## Supplemental Table 7 for "UShER-TB: Scalable, Comprehensive, Accessible Phylogenomic Analysis of *Mycobacterium tuberculosis*" (part 120 of 141)

sample_index	run_index	assay_type	center_name	SRX_id	instrument	librarylayout	libraryselection	librarysource	platform	SRS_id	sra_study	primary_search	date_collected	date_sequenced	host_disease	latlon	country	continent	region	isolation_source	host_scienname	host_confidence	host_commonname	pheno_AMIKACIN	pheno_CAPREOMYCIN	pheno_CIPROFLOXACIN	pheno_CYCLOSERINE	pheno_ETHAMBUTOL	pheno_ETHIONAMIDE	pheno_ISONIAZID	pheno_KANAMYCIN	pheno_MOXIFLOXACIN	pheno_OFLOXACIN	pheno_PAS	pheno_PYRAZINAMIDE	pheno_RIFAMPICIN	pheno_STREPTOMYCIN	pheno_BEDAQUILINE	pheno_CLOFAZIMINE	pheno_DELAMANID	pheno_LEVOFLOXACIN	pheno_LINEZOLID	pheno_RIFABUTIN	mbases_sum	bases_sum	bytes_sum	BioProject	pheno_source	coinfection	tbprof_pct_reads_mapped	tbprof_num_reads_mapped	tbprof_median_coverage	tbprof_sublin	tbprof_drtype	collection	clade	lineage	organism	strain
SAMN19688712	SRR14802242	WGS	SIMON FRASER UNIVERSITY	SRX11135275	NextSeq 500	PAIRED	RANDOM	GENOMIC	ILLUMINA	SRS9198665	SRP323639	['TB-MoldovaSeq-DNA0206-2335_S16','bp0','SRS9198665','SRR14802242','SRP323639','736718','SRX11135275','TB-MoldovaSeq-DNA0206-2335_S16_1.fastq.gz','19688712','SAMN19688712','PRJNA736718']	2018	2021-06-13T22:52:00.000Z		47.03278 N 28.89972 E	MDA	Europe			Homo sapiens	3	human																					476	476112060	203208699	PRJNA736718			99.7	1694059	58	lineage4.8	Sensitive	['tbprofiler','tree','diff','input']	tuberculosis: unclassified		Mycobacterium tuberculosis
SAMN37848254	SRR26399427	WGS	UNIVERSITY OF MELBOURNE/ THE PETER DOHERTY INSTITUTE FOR INFECTION AND IMMUNITY	SRX22104970	Illumina HiSeq 4000	PAIRED	RANDOM	GENOMIC	ILLUMINA	SRS19170051	SRP466602	['SRX22104970','SAMN37848254','SRP466602','Sample_335_1.fastq.gz','bp0','SRS19170051','1028637','37848254','SRR26399427','PRJNA1028637','Sample_335']		2023-10-16T19:03:00.000Z		10.8231 N 106.6297 E	VNM	Asia	Ho Chi Minh City	sputum	Homo sapiens	3	human																					800	800843544	446873136	PRJNA1028637			99.43	1878985	43	lineage2.2.1	Other	['diff','input','tbprofiler','tree']	tuberculosis: unclassified		Mycobacterium tuberculosis
SAMN31525814	SRR22164587	WGS	INSTITUTO EVANDRO CHAGAS	SRX18143470	NextSeq 550	PAIRED	PCR	GENOMIC	ILLUMINA	SRS15644763	SRP406053	['SRX18143470','SRP406053','2537S17','31525814','2537_R1.fastq.gz','SRR22164587','PRJNA895862','SAMN31525814','895862','SRS15644763','BRACAS2537']	2008	2022-11-03T08:30:00.000Z			BRA	South America		sputum	Homo sapiens	3	human																					4961	4961903631	2244403078	PRJNA895862			99.37	1626414	56	lineage3	Sensitive	['diff','tree','input','tbprofiler','standford']	tuberculosis: unclassified		Mycobacterium tuberculosis
SAMEA112803262	ERR11043558	WGS	FZB	ERX10490349	NextSeq 500	PAIRED		GENOMIC	ILLUMINA	ERS14810808	ERP010814	['1229-15','SAMEA112803262','ERP010814','ERS14810808','ERX10490349','PRJEB9680','ERR11043558','ena-STUDY-FZB-22-06-2015-17:16:39:392-292','287903','ena-EXPERIMENT-TAB-21-03-2023-10:23:42:772-78061','33855317','ena-RUN-TAB-21-03-2023-10:23:42:772-78062']		2023-07-20T18:47:00.000Z																														595	595451885	259192180	PRJEB9680			99.73	1710298	59	lineage4.3.4.2.1	Sensitive	['tbprofiler','input','diff','tree']	tuberculosis: unclassified		Mycobacterium tuberculosis
SAMN03648671	SRR2101424	WGS	UNIVERSITY OF OXFORD	SRX1096118	Illumina HiSeq 2500	PAIRED	RANDOM	GENOMIC	ILLUMINA	SRS991070	SRP061066	['d1147b94-c975-4445-ad54-dfb7ab9ffc72','PRJNA282721','d1147b94-c975-4445-ad54-dfb7ab9ffc72_R00000039.bam','SRX1096118','3648671','282721','SRS991070','SAMN03648671','SRP061066','SRR2101424']		2015-07-23T23:32:00.000Z			ZAF	Africa						S	S			S		S	S	S				S	S				S			116	116617180	78365976	PRJNA282721	CRyPTIC_WHO2021_PMC7612554		99.43	425250	17	lineage2.2.1	Sensitive	['tbprofiler','Walker_2022','diff','Napier_2020','input']	tuberculosis: human-adapted	L2.2.1	Mycobacterium tuberculosis
SAMN07528782	SRR5950810	WGS	UNIVERSITY OF MICHIGAN	SRX3109389	Illumina HiSeq 4000	PAIRED	RANDOM	GENOMIC	ILLUMINA	SRS2444507	SRP072743	['67279_ACTGGCT_S7_L002_R2_001.fastq.gz','7528782','FLAC0130','SRX3109389','315990','SAMN07528782','SRS2444507','67279','PRJNA315990','SRR5950810','SRP072743']	2014	2017-08-22T11:06:00.000Z			USA	North America			Homo sapiens	3	human																					1859	1859100222	787043093	PRJNA315990									NTM: avium complex		Mycobacterium avium
SAMN43780167	SRR30673293	WGS	FIND, THE FOUNDATION FOR INNOVATIVE NEW DIAGNOSTICS	SRX26091668	Illumina HiSeq X	PAIRED	RANDOM	GENOMIC	ILLUMINA	SRS22657985	SRP532857	['PRJNA1160005','TB038050053','1160005','SRR30673293','WGS-TB038050053','SAMN43780167','TB038050053_R1.fastq.gz','SRP532857','SRS22657985','SRX26091668','43780167']	2021	2024-09-16T04:54:00.000Z			IND	Asia		sputum	Homo sapiens	3	human																					677	677508008	281772376	PRJNA1160005									tuberculosis: unclassified		Mycobacterium tuberculosis
SAMEA7551635	ERR4818271	WGS	PUBLIC HEALTH ENGLAND	ERX4688113	Illumina HiSeq 2500	PAIRED	RANDOM	GENOMIC	ILLUMINA	ERS5308283	ERP124941	['run.21091','PRJEB41201','sample.21091','22471028','ERP124941','ERS5308283','ERR4818271','773303','experiment.21091','ERX4688113','project.PHE-TB','SAMEA7551635']		2021-11-10T19:09:00.000Z			GBR	Europe																										212	212949319	90005349	PRJEB41201			99.53	2062319	46	lineage3	HR-TB	['tree','CRyPTIC_PHE','diff','tbprofiler','input']	tuberculosis: unclassified		Mycobacterium tuberculosis
SAMEA115746476	ERR13285276	WGS	UNIVERSITY OF OXFORD, NUFFIELD DEPARTMENT OF MEDIC	ERX12655702	Illumina HiSeq 2500	PAIRED	RANDOM PCR	GENOMIC	ILLUMINA	ERS20256360	ERP161058	['46fefd737ec6','41890010','webin-reads-46fefd737ec6','ERP161058','1124794','b28b5ff0-515d-42d2-bc0f-19e45ec26bb9','ERS20256360','ERX12655702','SAMEA115746476','ERR13285276','PRJEB76547']	2020	2024-08-10T09:48:00.000Z			CHE	Europe																										313	313024812	145908151	PRJEB76547								CRyPTIC_2024	tuberculosis: unclassified		Mycobacterium tuberculosis
SAMEA115879616	['ERR13430475','ERR13430476']	WGS		['ERX12800929','ERX12800930']	Illumina NovaSeq 6000	SINGLE	RANDOM	GENOMIC	ILLUMINA	ERS20726325		['674180','ERS20726325','ena-RUN-TAB-29-07-2024-17:36:48:532-53843','SAMEA115879616','ERP123095','PRJEB39561','ena-EXPERIMENT-TAB-29-07-2024-17:36:48:531-53842','ERX12800929','G700264','ERX12800930','ERR13430476','ena-STUDY-Swiss Tropical and Public Health Institute-27-07-2020-11:23:30:592-1894','42917365','ena-EXPERIMENT-TAB-29-07-2024-17:36:48:531-53840','ERR13430475','ena-RUN-TAB-29-07-2024-17:36:48:531-53841']					GEO	Asia			Homo sapiens	3	human																					675	675869579	216226283	PRJEB39561								R-MDR_GEO	tuberculosis: unclassified		Mycobacterium tuberculosis
SAMEA3558549	ERR1035016	WGS	LSHTM	ERX1113814	Illumina MiSeq	PAIRED		GENOMIC	ILLUMINA	ERS865698	ERP011639	['PRJEB10385','ERS865698','ena-STUDY-LSHTM-18-08-2015-18:02:02:463-104','SAMEA3558549','mtb441','ERP011639','ena-EXPERIMENT-LSHTM-25-09-2015-14:04:49:448-441','4154845','ena-RUN-LSHTM-25-09-2015-14:04:49:448-441','ERR1035016','ERX1113814','297845']		2015-12-10T04:50:00.000Z			ZAF	Africa										S		S						R								753	753147780	480393427	PRJEB10385	Coll_2018		99.67	937213	20	lineage4.3.2	RR-TB	['tbprofiler','input','tree','Napier_2020','Coll_2018','diff']	tuberculosis: human-adapted	L4.3.2	Mycobacterium tuberculosis
SAMEA11934220	ERR7737758	WGS	INSTITUTE OF TROPICAL MEDICINE ANTWERP	ERX7306040	Illumina HiSeq 2500	PAIRED	RANDOM	GENOMIC	ILLUMINA	ERS9581379	ERP133916	['24684508','6c4e9598-cb36-4fad-abc8-a686b6ac3705','ERP133916','ena-EXPERIMENT-TAB-16-12-2021-11:32:26:261-18940','ITM2013-00409','SAMEA11934220','ERS9581379','ena-RUN-TAB-16-12-2021-11:32:26:261-18941','794693','ERR7737758','ERX7306040','PRJEB49409']	2013	2022-07-19T17:55:00.000Z			ZAF	Africa		sputum	Homo sapiens	3	human																					479	479202728	206235286	PRJEB49409								input	tuberculosis: unclassified		Mycobacterium tuberculosis
SAMEA9070111	ERR6362658	WGS	Swiss-TPH	ERX5627320	Illumina HiSeq 2500	PAIRED	RANDOM	GENOMIC	ILLUMINA	ERS6798419	ERP129488	['20453329','737713','ERP129488','ERS6798419','SAMEA9070111','PRJEB45389','ERX5627320','WGS RR-TB Khayelitsha','ERR6362658','G32664_1']		2021-10-13T18:47:00.000Z			ZAF	Africa						S					S												S			639	639725112	344480571	PRJEB45389	CRyPTIC_WHO2021_PMC7612554		99.49	1600380	36	lineage2.2.1	MDR-TB	['R-RR_HIVcoinf_ZAF','input','Walker_2022','tbprofiler','diff','tree']	tuberculosis: unclassified		Mycobacterium tuberculosis
SAMEA1707327	ERR229997	WGS	SC	ERX204548	Illumina HiSeq 2000	PAIRED	RANDOM	GENOMIC	ILLUMINA	ERS181546	ERP000192	['203970','Variation discovery in Russian TB isolates-sc-2010','2381P-sc-2012-10-11T13:40:15Z-1494316','ERS181546','1922804','PRJEB2138','ERR229997','ERX204548','Variation discovery in Russian TB isolates-sc-2010-04-20','ERP000192','SC_RUN_8939_3#83','SAMEA1707327','SC_EXP_8939_3#83']	2010	2013-02-19T03:06:00.000Z			RUS	Europe	Samara		Homo sapiens	3	human	S	S			S		R		S				R	S				S			427	427327400	203104123	PRJEB2138	CRyPTIC_WHO2021_PMC7612554		99.55	1807083	41	lineage2.2.1	MDR-TB	['input','Menardo_2018','tbprofiler','Napier_2020','Walker_2022','tree','diff']	tuberculosis: human-adapted	L2.2.1	Mycobacterium tuberculosis
SAMEA8994310	ERR6359011	WGS	INSTITUTE OF TROPICAL MEDICINE	ERX5990545	Illumina HiSeq 2500	PAIRED	RANDOM	GENOMIC	ILLUMINA	ERS6677003	ERP127219	['ena-RUN-Institute of tropical medicine-25-07-2021-13:14:35:868-307','ERX5990545','ERR6359011','ERP127219','725756','20452423','ena-EXPERIMENT-Institute of tropical medicine-25-07-2021-13:14:35:868-307','ena-STUDY-Institute of tropical medicine-23-02-2021-16:38:38:170-1064','PRJEB43270','SAMEA8994310','ERS6677003','2018-00740']	2018	2021-09-30T23:27:00.000Z			RWA	Africa		sputum	Homo sapiens	3	human																					349	349191124	188119592	PRJEB43270			99.6	2081125	65	lineage4.6.1.2	MDR-TB	['diff','tree','input','tbprofiler']	tuberculosis: unclassified		Mycobacterium tuberculosis
SAMN09425857	SRR7517815	WGS	SWISS TROPICAL AND PUBLIC HEALTH INSTITUTE	SRX4387705	Illumina HiSeq 2500	PAIRED	RANDOM	GENOMIC	ILLUMINA	SRS3544182	SRP153329	['SRR7517815','BSSE_QGF_57432_CAJCMANXX_8_G08813_GGACTCCT_CTCTCTAT_S33_L008_R2_001.fastq.gz','454477','9425857','SAMN09425857','SRP153329','SRX4387705','SRS3544182','G08813','BSSE_QGF_57432','PRJNA454477']	2010	2018-07-13T08:22:00.000Z			PER	South America		sputum	Homo sapiens	3	human																					445	445433634	201583789	PRJNA454477								['standford','Napier_2020','input']	tuberculosis: human-adapted	L4.3.3	Mycobacterium tuberculosis
SAMEA3445251	ERR2517208	WGS	RIVM	ERX2536424	Illumina HiSeq 2500	PAIRED	RANDOM	GENOMIC	ILLUMINA	ERS2401886	ERP107973	['PRJEB26002','sample.8563','run.8563','ERS2401886','ERP107973','493040','experiment.8563','ERX2536424','project.First_10k_genomes_study_set_10','ERR2517208','SAMEA3445251','10126545']		2022-07-25T01:46:00.000Z			NLD	Europe										S		S					S	S	S							749	749027437	377888218	PRJEB26002	Walker_2022		99.54	1847203	47	lineage4.5	Sensitive	['tree','input','Napier_2020','tbprofiler','diff','Walker_2022','CRyPTIC_RIVM']	tuberculosis: human-adapted	L4.5	Mycobacterium tuberculosis
SAMN42882820	SRR30180490	WGS	TAIWAN CENTERS OF DISEASE CONTROL	SRX25646239	Illumina MiSeq	PAIRED	RANDOM	GENOMIC	ILLUMINA	SRS22289525	SRP525189	['TWCDCMDR_129','PRJNA1141184','SRR30180490','SRS22289525','SRP525189','21MDR_129_F.fastq.gz','1141184','SAMN42882820','42882820','SRX25646239','S129']		2024-08-08T22:56:00.000Z		25.02 N 121.163 E	TWN	Asia		lung	Homo sapiens	3	human																					691	691253524	424886934	PRJNA1141184									tuberculosis: unclassified		Mycobacterium tuberculosis
SAMEA115750156	ERR13291004	WGS	UNIVERSITY OF OXFORD, NUFFIELD DEPARTMENT OF MEDIC	ERX12661490	Illumina NovaSeq 6000	PAIRED	RANDOM PCR	GENOMIC	ILLUMINA	ERS20266443	ERP161058	['ERX12661490','bdf157f26931','ERS20266443','SAMEA115750156','webin-reads-bdf157f26931','b28b5ff0-515d-42d2-bc0f-19e45ec26bb9','ERR13291004','1124794','41909114','ERP161058','PRJEB76547']	2020	2024-08-09T23:30:00.000Z			TWN	Asia																										948	948459690	300233358	PRJEB76547								CRyPTIC_2024	tuberculosis: unclassified		Mycobacterium tuberculosis
SAMEA115749153	ERR13290007	WGS	UNIVERSITY OF OXFORD, NUFFIELD DEPARTMENT OF MEDIC	ERX12660433	Illumina MiSeq	PAIRED	RANDOM PCR	GENOMIC	ILLUMINA	ERS20265440	ERP161058	['675a32d4f917','webin-reads-675a32d4f917','ERS20265440','b28b5ff0-515d-42d2-bc0f-19e45ec26bb9','41891825','SAMEA115749153','ERR13290007','1124794','PRJEB76547','ERP161058','ERX12660433']	2017	2024-08-10T09:47:00.000Z			GBR	Europe																										338	338007449	209818808	PRJEB76547								CRyPTIC_2024	tuberculosis: unclassified		Mycobacterium tuberculosis
SAMEA7553493	ERR4820127	WGS	PUBLIC HEALTH ENGLAND	ERX4689969	Illumina HiSeq 2500	PAIRED	RANDOM	GENOMIC	ILLUMINA	ERS5310139	ERP124941	['SAMEA7553493','experiment.22948','ERX4689969','PRJEB41201','sample.22948','ERP124941','project.PHE-TB','22472884','run.22948','ERS5310139','ERR4820127','773303']		2021-11-10T22:28:00.000Z			GBR	Europe																										361	361391352	165821876	PRJEB41201			99.95	1753405	40	lineage4.9	Sensitive	['CRyPTIC_PHE','tbprofiler','input','diff']	tuberculosis: unclassified		Mycobacterium tuberculosis
SAMEA113538040	ERR11465933	WGS	FZB	ERX10872090	NextSeq 500	PAIRED		GENOMIC	ILLUMINA	ERS15534461	ERP147571	['ERR11465933','d05d2f15-c027-4055-b906-d9d6d110849e','979605','ena-RUN-TAB-22-05-2023-12:53:16:239-7305','ERX10872090','35506417','SAMEA113538040','BTB-272','ERP147571','PRJEB62480','ERS15534461','ena-EXPERIMENT-TAB-22-05-2023-12:53:16:239-7304']		2023-09-17T03:10:00.000Z			BWA	Africa																										443	443054883	196997568	PRJEB62480			98.24	1347490	31	lineage2.2.1	Sensitive	['diff','tbprofiler','input','Kopanyo']	tuberculosis: unclassified		Mycobacterium tuberculosis
SAMN15407171	SRR12120012	AMPLICON	GENOSCREEN	SRX8641428	NextSeq 500	PAIRED	PCR	GENOMIC	ILLUMINA	SRS6926149	SRP269393	['bp0','643242','SRS6926149','PRJNA643242','SRP269393','DRC_Deeplex1337','SRX8641428','76-23','SAMN15407171','15407171','76-23_S238_R1_001.fastq.gz','SRR12120012']	2017	2020-06-30T17:25:00.000Z			COD	Africa		sputum	Homo sapiens	3	human																					78	78089238	32707651	PRJNA643242									tuberculosis: unclassified		Mycobacterium tuberculosis
SAMEA110013270	ERR9786862	WGS	INSTITUTE OF TROPICAL MEDICINE	ERX9334138	Illumina HiSeq 2500	PAIRED	RANDOM	GENOMIC	ILLUMINA	ERS12087627	ERP137916	['ena-RUN-TAB-27-05-2022-13:53:26:510-12385','ERR9786862','PRJEB53138','29000172','SAMEA110013270','ECF-14-R159','0efe4541-10cd-4d79-a29f-96d29eadb5f3','ERP137916','ERX9334138','844815','ena-EXPERIMENT-TAB-27-05-2022-13:53:26:510-12384','ERS12087627']	2014	2022-06-25T18:15:00.000Z			GMB	Africa		sputum	Homo sapiens	3	human																					197	197062367	122084639	PRJEB53138								['WGS_2011-2014_GMB','input']	tuberculosis: unclassified		Mycobacterium tuberculosis
SAMN23235170	SRR16962437	WGS	INSTITUTO ARAGONES DE CIENCIAS DE LA SALUD	SRX13153938	Illumina MiniSeq	PAIRED	PCR	GENOMIC	ILLUMINA	SRS11085916	SRP346491	['bp0','23235170','MtZ_51','SRX13153938','HMS1340_GTCCGC_L004_R0.fastq.gz','781095','SRR16962437','PRJNA781095','20ID00903','SAMN23235170','SRS11085916','SRP346491']	2003	2021-11-17T06:28:00.000Z		41.67208487 N 0.88443327 W	ESP	Europe	Zaragoza	sputum	Homo sapiens	3	human																					1197	1197711000	782968297	PRJNA781095			99.71	1606625	37	lineage4.8	Sensitive	['tbprofiler','diff','tree','input']	tuberculosis: human-adapted		Mycobacterium tuberculosis	Zaragoza
SAMN20491912																	BRA	South America																																					standford	tuberculosis: unclassified		Mycobacterium tuberculosis
SAMN34626758	SRR24445476	AMPLICON	HARVARD TH CHAN SCHOOL OF PUBLIC HEALTH	SRX20232655	Illumina MiSeq	PAIRED	PCR	GENOMIC	ILLUMINA	SRS17566998	SRP436110	['SRR24445476','29518-ACC_S78_L001_R1_001.fastq.gz','967652','SRX20232655','SRP436110','34626758','DNA-230209FOR-142','SAMN34626758','PRJNA967652','29518_CD8b_ACC','SRS17566998','bp0']	2019	2023-05-05T11:03:00.000Z			USA	North America	Pittsburg	lung	Macaca fascicularis	3	crab-eating macaque																					22	22659286	15664907	PRJNA967652									tuberculosis: human-adapted	L4	Mycobacterium tuberculosis	Erdman
SAMN41418490	SRR29052957	WGS	FIND, THE FOUNDATION FOR INNOVATIVE NEW DIAGNOSTICS	SRX24577673	Illumina HiSeq 2000	PAIRED	RANDOM	GENOMIC	ILLUMINA	SRS21317659	SRP507535	['IDR1700042135-01-01_S11_L001_R1_001.fastq.gz','PRJNA1109295','SRR29052957','6B1800_A38BA81EE06A','6B1800_A38BA81EE06A_IDR1700042135','41418490','SRX24577673','SRP507535','SRS21317659','SAMN41418490','1109295']		2024-05-18T00:31:00.000Z			USA	North America			Homo sapiens	3	human																					299	299878537	173313678	PRJNA1109295								WHO_mutations_2023	tuberculosis: unclassified		Mycobacterium tuberculosis
SAMN14995742	SRR11828961	WGS	MAHIDOL UNIVERSITY	SRX8379507	Illumina HiSeq 4000	PAIRED	RANDOM	GENOMIC	ILLUMINA	SRS6694012	SRP260333	['14995742','SRR11828961','THML_0177_R1.fastq.gz','SRP260333','bp0','PRJNA630780','DS-25028','THML_0177','SRX8379507','SAMN14995742','630780','SRS6694012']	2010	2020-05-21T19:47:00.000Z		14.5270 N 100.9130 E	THA	Asia	Saraburi	sputum	Homo sapiens	3	human																					948	948819372	444703493	PRJNA630780			99.63	1563827	54	lineage2.1	MDR-TB	['diff','input','tree','tbprofiler']	tuberculosis: human-adapted	L3	Mycobacterium tuberculosis
SAMEA112799888	ERR11049772	WGS	FZB	ERX10496562	NextSeq 500	PAIRED		GENOMIC	ILLUMINA	ERS14807434	ERP010814	['ERX10496562','ERP010814','ena-EXPERIMENT-TAB-21-03-2023-10:57:59:640-105803','287903','ERR11049772','SAMEA112799888','ena-RUN-TAB-21-03-2023-10:57:59:640-105804','ena-STUDY-FZB-22-06-2015-17:16:39:392-292','PRJEB9680','ERS14807434','20006795','33851944']		2023-07-20T21:57:00.000Z																														500	500595695	215497042	PRJEB9680			99.42	1585082	51	lineage4.1.2.1	Sensitive	['input','tbprofiler','tree','diff']	tuberculosis: unclassified		Mycobacterium tuberculosis
SAMEA7548697	ERR4815337	WGS	PUBLIC HEALTH ENGLAND	ERX4685179	Illumina HiSeq 2500	PAIRED	RANDOM	GENOMIC	ILLUMINA	ERS5305349	ERP124941	['run.18157','sample.18157','PRJEB41201','773303','SAMEA7548697','experiment.18157','ERX4685179','22468094','ERR4815337','project.PHE-TB','ERP124941','ERS5305349']		2021-11-10T13:59:00.000Z			GBR	Europe																										336	336522660	153731854	PRJEB41201			99.91	3117394	70	lineage4.9	Sensitive	['tbprofiler','input','tree','CRyPTIC_PHE','diff']	tuberculosis: unclassified		Mycobacterium tuberculosis
SAMEA8994145	ERR6358846	WGS	INSTITUTE OF TROPICAL MEDICINE	ERX5990380	Illumina HiSeq 2500	PAIRED	RANDOM	GENOMIC	ILLUMINA	ERS6676838	ERP127219	['ERX5990380','ERS6676838','ERR6358846','ena-EXPERIMENT-Institute of tropical medicine-25-07-2021-13:14:35:853-142','ERP127219','ena-RUN-Institute of tropical medicine-25-07-2021-13:14:35:853-142','PRJEB43270','20452258','SAMEA8994145','725756','ena-STUDY-Institute of tropical medicine-23-02-2021-16:38:38:170-1064','1992-08639']	1992	2021-09-30T01:52:00.000Z			RWA	Africa		sputum	Homo sapiens	3	human																					1230	1230259550	581268672	PRJEB43270			99.64	1479104	51	lineage4.6.1.1	MDR-TB	['tbprofiler','diff','input','tree']	tuberculosis: unclassified		Mycobacterium tuberculosis
SAMEA114625910	ERR12268402	WGS	Campania Region Hospital	ERX11678619	NextSeq 500	PAIRED	other	GENOMIC	ILLUMINA	ERS17008396	ERP154616	['ERS17008396','PRJEB69682','38307205','E-MTAB-13058_2:2019_CO_37_S80','SAMEA114625910','ERX11678619','ERP154616','E-MTAB-13058_2','E-MTAB-13058_2:2019_CO-37_S80_R','ERR12268402','E-MTAB-13058_2:2019_CO_37_S80_p','1042066']		2023-11-19T21:53:00.000Z																														393	393960560	184846355	PRJEB69682			98.79	1455351	35	lineage4.2.2.2	Sensitive	['tbprofiler','diff','tree','input']	tuberculosis: human-adapted	L4	Mycobacterium tuberculosis	H37Rv
SAMN40566279	SRR28409542	WGS	WADSWORTH CENTER	SRX24014076	Illumina MiSeq	PAIRED	RANDOM	GENOMIC	ILLUMINA	SRS20809206	SRP338930	['IDR2000078757-01-01','40566279','PRJNA766641','SRR28409542','766641','SAMN40566279','SRS20809206','SRP338930','SRX24014076','IDR2000078757-01-01.R1.fastq.gz']	2020	2024-03-21T15:35:00.000Z			USA	North America	New York state	lymph node	Homo sapiens	3	human																					683	683507813	414666705	PRJNA766641			99.64	1440475	80	lineage1.2.1.2.1	Other	['tbprofiler','tree','diff','input']	tuberculosis: unclassified		Mycobacterium tuberculosis
SAMEA5562352	ERR3276124	WGS	RIVM - NATIONAL INSTITUTE FOR PUBLIC HEALTH AND TH	ERX3302997	Illumina HiSeq 2500	SINGLE	RANDOM	GENOMIC	ILLUMINA	ERS3364384	ERP114661	['ena-RUN-RIVM - National Institute for Public Health and the Environment-10-04-2019-10:49:30:025-969','SAMEA5562352','PRJEB32037','11397164','ERS3364384','ena-STUDY-RIVM - National Institute for Public Health and the Environment-04-04-2019-10:46:49:835-53','17-0850','ERX3302997','ERR3276124','ERP114661','ena-EXPERIMENT-RIVM - National Institute for Public Health and the Environment-10-04-2019-10:49:30:025-969','532369']		2019-06-11T06:02:00.000Z			NLD	Europe																										759	759760005	230057543	PRJEB32037								Napier_2020	tuberculosis: human-adapted	L4.1.2	Mycobacterium tuberculosis
SAMN30951451	SRR21658636	WGS	WADSWORTH CENTER	SRX17658469	Illumina MiSeq	PAIRED	RANDOM	GENOMIC	ILLUMINA	SRS15190739	SRP338930	['SAMN30951451','SRP338930','IDR1600033680-01-01_S12_L001_R1_001.fastq.gz','30951451','SRR21658636','766641','SRX17658469','PRJNA766641','SRS15190739','IDR1600033680']	2016	2022-09-21T11:29:00.000Z			USA	North America	New York state		Homo sapiens	3	human																					428	428720368	285560036	PRJNA766641			99.71	783134	38	lineage4.3.3	Sensitive	['input','diff','tree','tbprofiler']	tuberculosis: unclassified		Mycobacterium tuberculosis
SAMN35982151	SRR25207017	WGS	CHINESE CENTER FOR DISEASE CONTROL AND PREVENTION	SRX20953670	Illumina HiSeq 2500	PAIRED	RANDOM	GENOMIC	ILLUMINA	SRS18230646	SRP448193	['SRS18230646','MDRTB539.bam','SRP448193','bp0','SAMN35982151','SRR25207017','TBMDR539','SRX20953670','987438','35982151','PRJNA987438']	2017	2023-10-16T21:54:00.000Z						sputum	Homo sapiens	3	human																					1216	1216410300	239740288	PRJNA987438									tuberculosis: unclassified		Mycobacterium tuberculosis
SAMEA112189146	ERR10748552	WGS	CTB/NICD	ERX10200158	Illumina MiSeq	PAIRED	RANDOM	GENOMIC	ILLUMINA	ERS14299035	ERP143048	['run.S479','908050','ERS14299035','ERR10748552','South African MDR-TB 2019-2020','32029159','ERP143048','sample.S479','ERX10200158','experiment.S479','SAMEA112189146','PRJEB58017']		2023-01-15T15:27:00.000Z																														432	432425943	296751364	PRJEB58017			99.81	538072	31	lineage2.2.1.1	MDR-TB	['diff','tbprofiler','input','tree']	tuberculosis: unclassified		Mycobacterium tuberculosis
SAMN35220646	SRR24673539	WGS	NIH / NIAID	SRX20453171	NextSeq 2000	PAIRED	RANDOM	GENOMIC	ILLUMINA	SRS17748975	SRP438696	['PRJNA974487','SRR24673539','974487','35220646','TBPO-3216_lib53188_nextseq_ny0067_151bp.filtered_2_bwa.1.fastq.gz','SRP438696','SRS17748975','bp0','SAMN35220646','SRX20453171','54284']	2021	2023-05-19T19:47:00.000Z		41.7151 N 44.8271 E	GEO	Asia		sputum	Homo sapiens	3	human																					476	476071592	182492258	PRJNA974487			99.4	1263893	40	lineage2.2.1	Sensitive	['tbprofiler','tree','input','diff']	tuberculosis: unclassified		Mycobacterium tuberculosis
SAMN08612855	SRR6785453	WGS	SAN RAFFAELE	SRX3745079	NextSeq 500	PAIRED	RANDOM	GENOMIC	ILLUMINA	SRS3001484	SRP128089	['SRR6785453','PRJNA428596','SRP128089','SRX3745079','428596','8612855','5529-13_WGS','5529-13','5529-13_lib3747_nextseq_n0014_151bp.gatk.bam','bp0','SRS3001484','SAMN08612855']		2018-02-27T06:13:00.000Z							Homo sapiens	3	human																					600	600729917	337396194	PRJNA428596								input	tuberculosis: unclassified		Mycobacterium tuberculosis
SAMN31031059	SRR21733258	WGS	MDUPHL	SRX17728972	NextSeq 500	PAIRED	RANDOM	GENOMIC	ILLUMINA	SRS15258430	SRP399923	['SRP399923','SRX17728972','AUSMDU00030692','PRJNA857537','AUSMDU00030692_S37_R1_001.fastq.gz','SRS15258430','857537','SRR21733258','31031059','SAMN31031059']	2017	2022-09-28T00:56:00.000Z			AUS	Oceania	Victoria		Homo sapiens	3	human																					742	742520225	305763309	PRJNA857537			99.37	1733145	59	lineage1.2.1.2.1	Sensitive	['input','diff','tree','tbprofiler']	tuberculosis: unclassified		Mycobacterium tuberculosis
SAMN08379781	SRR6485073	WGS	SAN RAFFAELE	SRX3574730	NextSeq 500	PAIRED	RANDOM	GENOMIC	ILLUMINA	SRS2844674	SRP128089	['SRS2844674','11442-13_WGS','PRJNA428596','SRP128089','8379781','SAMN08379781','bp0','SRR6485073','SRX3574730','11442-13','428596','11442-13_lib4578_nextseq_n0034_151bp.gatk.bam']		2018-01-19T13:03:00.000Z							Homo sapiens	3	human																					408	408536464	228401936	PRJNA428596			99.76	1098508	26	lineage4.8	Sensitive	['diff','input','tree','tbprofiler']	tuberculosis: unclassified		Mycobacterium tuberculosis
SAMEA115746352	ERR13285139	WGS	UNIVERSITY OF OXFORD, NUFFIELD DEPARTMENT OF MEDIC	ERX12655565	NextSeq 500	PAIRED	RANDOM PCR	GENOMIC	ILLUMINA	ERS20256236	ERP161058	['ERP161058','SAMEA115746352','ERS20256236','PRJEB76547','41889887','ERR13285139','cbf26bd57d9d','webin-reads-cbf26bd57d9d','1124794','b28b5ff0-515d-42d2-bc0f-19e45ec26bb9','ERX12655565']	2020	2024-08-10T09:41:00.000Z			DEU	Europe																										679	679332329	278596298	PRJEB76547								CRyPTIC_2024	tuberculosis: unclassified		Mycobacterium tuberculosis
SAMN02414905	['SRR1166913','SRR1144777','SRR1162793','SRR1146383']	WGS		['SRX450025','SRX465908','SRX451571']	Illumina HiSeq 2000	PAIRED	RANDOM	GENOMIC	ILLUMINA	SRS543547		['SRX465908','C3PDRACXX140112.4.tagged_579.bam','SAMN02414905','SRR1146383','SRS543547','2527997.WR39309.Solexa-209901.H758RADXX140114.P','C3R2YACXX140127.6.Illumina_P5-Dikad_P7-Nazet.bam','SRX451571','BTB08-288','SRX450025','H758RADXX140114.2.tagged_579.bam','SRR1162793','2527997.WR39309.Solexa-209901.C3PDRACXX140112.P','PRJNA229360','2527997.WR39308.Pond-319405.C3R2YACXX140127.P','229270','SRR1166913','PRJNA229270','SRR1144777','2414905','SRP035802','C3R2YACXX140127.7.Illumina_P5-Dikad_P7-Nazet.bam']					SWE	Europe		As reported: punctuat	Homo sapiens	3	human																					1500	1502744660	711521174	PRJNA229270			99.37	6011107	132	lineage4.3.3	MDR-TB	['tbprofiler','tree','Menardo_2021','input','Napier_2020','diff','Menardo_2018']	tuberculosis: human-adapted	L4.3.3	Mycobacterium tuberculosis
SAMN16406465	SRR12801727	WGS	TU DELFT	SRX9270562	MinION	SINGLE	RANDOM	GENOMIC	OXFORD_NANOPORE	SRS7499432	SRP286888	['ITM-2018-00088.fastq','run2_9','SRS7499432','SAMN16406465','16406465','SRX9270562','668291','SRR12801727','ITM-2018-00088','PRJNA668291','SRP286888']	1998	2020-10-09T13:05:00.000Z			CHN	Asia		sputum	Homo sapiens	3	human																					996	996712590	908274754	PRJNA668291									tuberculosis: unclassified		Mycobacterium tuberculosis
SAMN07659337	SRR6046042	WGS	MODMEDMICOXFORD	SRX3192844	Illumina MiSeq	PAIRED	RANDOM	GENOMIC	ILLUMINA	SRS2520225	SRP117784	['7659337','SAMN07659337','MMMOSAM:8531ceaf-3e9b-4b70-ab65-5dca46864e84','MMMOSRA:8531ceaf-3e9b-4b70-ab65-5dca46864e84','SRS2520225','SRX3192844','PRJNA401515','401515','SRP117784','SRR6046042']	2016	2017-10-27T17:46:00.000Z			GBR	Europe	Oxford		Homo sapiens	3	human					S		S					S	S								320	320376843	198320204	PRJNA401515	CRyPTIC_WHO2021_PMC7612554		99.61	1718814	57	lineage3	Sensitive	['input','diff','Napier_2020','Walker_2022','tree','tbprofiler']	tuberculosis: human-adapted	L3	Mycobacterium tuberculosis
SAMEA2535242	ERR553244	WGS	FZB	ERX512313	Illumina MiSeq	PAIRED		GENOMIC	ILLUMINA	ERS458644	ERP005779	['ena-STUDY-FZB-08-05-2014-02:23:48:240-40','4019-13_lib1557_miseq_r0086_301bp','SAMEA2535242','ERS458644','5243190','PRJEB6273','ERR553244','ERX512313','4019-13','325612','ERP005779']		2016-06-16T04:39:00.000Z																														319	319407595	236475306	PRJEB6273			99.18	65954	2	lineage4.1.2.1	Sensitive	['input','tbprofiler']	MTBC		Mycobacterium tuberculosis complex sp.
SAMN18118183	SRR13837502	WGS	UNIVERISTY OF ANTWERP	SRX10216019	Illumina HiSeq 2500	PAIRED		GENOMIC	ILLUMINA	SRS8360780	SRP308980	['COV20-FASTA50-MCOV20-CONTMint-CPER5-SEED1771210530','SRR13837502','SAMN18118183','18118183','ID1771210530','SRX10216019','bp0','STUDYCOV20-FASTA50-MCOV20-CONTMint-CPER5-SEED1771210530.R1.fastq.gz','SRP308980','SRS8360780','PRJNA706121','706121']	2021	2021-03-03T03:48:00.000Z						simulated/in silico																								92	92873700	49013083	PRJNA706121								['input','denylist','laboratory_synthetic']	tuberculosis: human-adapted	L4	Mycobacterium tuberculosis	H37Rv
SAMEA1119406	ERR2514225	WGS	PHE	ERX2533435	Illumina HiSeq 2000	PAIRED	RANDOM	GENOMIC	ILLUMINA	ERS2398815	ERP107961	['PRJEB25991','SAMEA1119406','sample.6204','ERX2533435','ERS2398815','experiment.6204','493034','ERR2514225','project.First_10k_genomes_study_set_4','ERP107961','run.6204','10123352']		2021-10-23T17:07:00.000Z			GBR	Europe	England									S		S					S	S								391	391913400	278797487	PRJEB25991	Walker_2022		99.51	1817101	41	lineage3	Sensitive	['Walker_2022','Napier_2020','tree','diff','tbprofiler','CRyPTIC_PHE','input']	tuberculosis: human-adapted	L3	Mycobacterium tuberculosis
SAMEA115738162	ERR13260416	WGS	UNIVERSITY OF OXFORD, NUFFIELD DEPARTMENT OF MEDIC	ERX12630829	Illumina NovaSeq 6000	PAIRED	RANDOM PCR	GENOMIC	ILLUMINA	ERS20247806	ERP161058	['PRJEB76547','webin-reads-27bc6cb0f40f','b28b5ff0-515d-42d2-bc0f-19e45ec26bb9','41857264','SAMEA115738162','ERS20247806','ERR13260416','27bc6cb0f40f','1124794','ERP161058','ERX12630829']	2021	2024-08-04T18:51:00.000Z			PER	South America																										771	771460812	257841114	PRJEB76547								CRyPTIC_2024	tuberculosis: unclassified		Mycobacterium tuberculosis
SAMEA7560369	ERR4827933	WGS	IML GAUTING	ERX4697917	NextSeq 500	PAIRED	RANDOM	GENOMIC	ILLUMINA	ERS5317006	ERP124980	['project.Central_Asia','ERR4827933','ERP124980','SAMEA7560369','773307','ERS5317006','sample.2507','run.2507','ERX4697917','PRJEB41239','22475934','experiment.2507']		2021-11-12T01:25:00.000Z																														830	830796321	388371672	PRJEB41239			99.15	1383232	39	lineage2.2.1	Pre-XDR-TB	['tree','tbprofiler','diff','input','CRyPTIC_Gauting_CentralAsia']	tuberculosis: unclassified		Mycobacterium tuberculosis
SAMEA115738926	ERR13261094	WGS	UNIVERSITY OF OXFORD, NUFFIELD DEPARTMENT OF MEDIC	ERX12631507	NextSeq 500	PAIRED	RANDOM PCR	GENOMIC	ILLUMINA	ERS20248669	ERP161058	['41857843','ERS20248669','SAMEA115738926','ERX12631507','ERR13261094','ee83f8d38bb0','PRJEB76547','b28b5ff0-515d-42d2-bc0f-19e45ec26bb9','1124794','webin-reads-ee83f8d38bb0','ERP161058']	2020	2024-08-05T14:31:00.000Z			IND	Asia																										462	462393000	199951711	PRJEB76547								CRyPTIC_2024	tuberculosis: unclassified		Mycobacterium tuberculosis
SAMD00179128	DRR185055	WGS	RIT_JATA	DRX175534	Illumina MiSeq	PAIRED	RANDOM	GENOMIC	ILLUMINA	DRS113953	DRP005596	['SAMD00179128','590380','DRX175534','DRP005596','13323201','PRJDB8553','DRR185055','DRS113953']		2019-11-18T19:29:00.000Z			VNM	Asia	Hanoi																									146	146392818	61466259	PRJDB8553			99.16	1866106	32	lineage1.1.1.1	Sensitive	['input','diff','tbprofiler','Napier_2020','tree']	tuberculosis: human-adapted	L1.1.1.1	Mycobacterium tuberculosis
SAMN41725826	SRR29356788	WGS	FIND, THE FOUNDATION FOR INNOVATIVE NEW DIAGNOSTICS	SRX24871553	Illumina HiSeq 2000	PAIRED	RANDOM	GENOMIC	ILLUMINA	SRS21581025	SRP513120	['Isolate_79','PRJNA1119380','SRR29356788','SRX24871553','41725826','SRS21581025','SRP513120','SAMN41725826','1119380','Isolate_79_R1.fq.gz']	2021	2024-06-11T08:22:00.000Z			ISR	Asia		pleural fluid	Homo sapiens	3	human																					515	515726418	134038174	PRJNA1119380									tuberculosis: unclassified		Mycobacterium tuberculosis
SAMN30380867	SRR21240129	WGS	STANFORD UNIVERSITY	SRX17249583	NextSeq 500	PAIRED	RANDOM	GENOMIC	ILLUMINA	SRS14814565	SRP394383	['bp0','pgy_63','870648','pgy_63_R1.fastq.gz','30380867','PRJNA870648','SRX17249583','SRR21240129','SRP394383','SAMN30380867','SRS14814565']	2019	2022-08-26T23:43:00.000Z			PRY	South America	Asuncion	sputum	Homo sapiens	3	human																					758	758732436	303563425	PRJNA870648			99.8	1727247	59	lineage4.3.3	Sensitive	['tbprofiler','standford','diff','input','tree']	tuberculosis: unclassified		Mycobacterium tuberculosis
SAMN07658622	SRR6046153	WGS	MODMEDMICOXFORD	SRX3193243	Illumina MiSeq	PAIRED	RANDOM	GENOMIC	ILLUMINA	SRS2519770	SRP117784	['7658622','SRX3193243','MMMOSAM:c23dde3b-3aad-4b14-8b77-5b5e2ed453ac','SRR6046153','MMMOSRA:c23dde3b-3aad-4b14-8b77-5b5e2ed453ac','401515','PRJNA401515','SRP117784','SRS2519770','SAMN07658622']	2016	2017-10-27T18:23:00.000Z			GBR	Europe	Oxford		Homo sapiens	3	human																					380	380829275	254443873	PRJNA401515									NTM: avium complex		Mycobacterium avium
G3279													2019				ESP	Europe	province of Valencia					S					S																				No	99.68	7875613	248	lineage4.8	Sensitive	['diff','tbprofiler','TGU','input','tree']	tuberculosis: unclassified		Mycobacterium tuberculosis
SAMEA2682900	ERR775313	WGS	THE WELLCOME TRUST SANGER INSTITUTE	ERX718192	Illumina HiSeq 2000	PAIRED	RANDOM	GENOMIC	ILLUMINA	ERS518961	ERP004677	['SC_RUN_14893_2#21','PP1520_LI2152009-sc-1838093','ERP004677','ERR775313','3384877','247745','PRJEB5280','Mycobacterium_tuberculosis__HICF__sequencing-sc-2926','ERS518961','ERX718192','SAMEA2682900','SC_EXP_14893_2#21']	2009	2016-01-09T03:10:00.000Z			PER	South America			Homo sapiens	3	human																					537	537878200	251206716	PRJEB5280			99.7	1659026	38	lineage4	MDR-TB	['standford','tree','Napier_2020','Nimmo_2024','tbprofiler','diff','input']	tuberculosis: human-adapted	L4	Mycobacterium tuberculosis
SAMN41421208	SRR29056202	WGS	FIND, THE FOUNDATION FOR INNOVATIVE NEW DIAGNOSTICS	SRX24580812	Illumina HiSeq 2000	PAIRED	RANDOM	GENOMIC	ILLUMINA	SRS21320726	SRP507535	['SRR29056202','1109295','SRX24580812','SRP507535','6B1800_B37FCFD00540','6B1800_B37FCFD00540_IDR1700030503','41421208','PRJNA1109295','SRS21320726','IDR1700030503-01-04_S3_L001_R1_001.fastq.gz','SAMN41421208']	2017	2024-05-16T12:01:00.000Z			USA	North America			Homo sapiens	3	human																					513	513770194	334281445	PRJNA1109295								WHO_mutations_2023	tuberculosis: unclassified		Mycobacterium tuberculosis
SAMN19845146	SRR15014635	WGS	ICMR-NATIONAL INSTITUTE FOR RESEARCH IN TUBERCULOSIS	SRX11326722	Illumina MiSeq	PAIRED	RANDOM	GENOMIC	ILLUMINA	SRS9360156	SRP326491	['741102','SRX11326722','SRP326491','PRJNA741102','SAMN19845146','bp0','SRR15014635','SRS9360156','LP4631','LP4631_R1.fastq.gz','19845146']	2014	2021-07-02T20:59:00.000Z		13.07344816 N 80.24959981 E	IND	Asia	Chennai	sputum	Homo sapiens	3	human																					569	569801881	391292920	PRJNA741102			99.2	854538	40	lineage1.1.2	MDR-TB	['R-DR_Chennai','tree','diff','input','tbprofiler']	tuberculosis: unclassified		Mycobacterium tuberculosis
SAMEA7552710	ERR4819345	WGS	PUBLIC HEALTH ENGLAND	ERX4689187	Illumina HiSeq 2500	PAIRED	RANDOM	GENOMIC	ILLUMINA	ERS5309357	ERP124941	['22472102','ERP124941','run.22165','ERX4689187','PRJEB41201','ERR4819345','773303','SAMEA7552710','ERS5309357','project.PHE-TB','sample.22165','experiment.22165']		2021-11-10T21:17:00.000Z			GBR	Europe																										230	230611092	91141237	PRJEB41201								['CRyPTIC_PHE','input']	tuberculosis: unclassified		Mycobacterium tuberculosis
SAMEA6875132	ERR4195536	WGS	Instituto_de_Biomedicina_de_Valencia	ERX4156358	Illumina MiSeq	PAIRED	RANDOM	GENOMIC	ILLUMINA	ERS4602693	ERP122165	['SAMEA6875132','ERP122165','ERS4602693','PRJEB38719','ERR4195536','ERX4156358','28874331','mtb_valencia_isolates','G314m','846033']	2014	2022-06-11T04:49:00.000Z			ESP	Europe	Valencia					S					S															432	432097929	160979809	PRJEB38719		No	99.74	1844694	46	lineage4.7	Sensitive	['diff','tbprofiler','TGU','Cancino-Muñoz_2022','tree','input']	tuberculosis: human-adapted	L4.1	Mycobacterium tuberculosis
SAMEA115740872	ERR13266217	WGS	UNIVERSITY OF OXFORD, NUFFIELD DEPARTMENT OF MEDIC	ERX12636643	Illumina NovaSeq 6000	PAIRED	RANDOM PCR	GENOMIC	ILLUMINA	ERS20250615	ERP161058	['16ff8684caf1','1124794','ERX12636643','41868811','webin-reads-16ff8684caf1','ERS20250615','ERP161058','b28b5ff0-515d-42d2-bc0f-19e45ec26bb9','PRJEB76547','ERR13266217','SAMEA115740872']	2021	2024-08-07T20:01:00.000Z			VNM	Asia																										826	826791138	280750671	PRJEB76547								CRyPTIC_2024	tuberculosis: unclassified		Mycobacterium tuberculosis
SAMD00117860	DRR130152	WGS	NIID	DRX122890	Illumina MiSeq	PAIRED	RANDOM	GENOMIC	ILLUMINA	DRS090268	DRP004886	['SAMD00117860','PRJDB7006','527409','11127829','DRX122890','DRR130152','DRS090268','DRP004886']	2012	2019-06-13T20:01:00.000Z			JPN	Asia	Osaka	sputum	Homo sapiens	3	human																					579	579403759	350889426	PRJDB7006			99.58	1445977	93	lineage2.2.1	MDR-TB	['diff','tree','Menardo_2021','tbprofiler','input']	tuberculosis: human-adapted	L2	Mycobacterium tuberculosis
SAMEA1556620	ERR181726	WGS	SC	ERX157836	Illumina HiSeq 2000	PAIRED	RANDOM	GENOMIC	ILLUMINA	ERS142245	ERP001072	['Karonga_Prevention_Study__KPS____whole_genome_sequ','SC_RUN_8233_5#53','ERR181726','ERS142245','1779075','ERP001072','SC_EXP_8233_5#53','Karonga_Prevention_Study__KPS____whole_genome_sequencing_in_a_whole_population-sc-2011-12-13T10:33:26Z-2066','ERX157836','8000450-sc-2012-05-29T15:12:31Z-1429160','204548','SAMEA1556620','PRJEB2794']	2007	2012-10-23T11:22:00.000Z			MWI	Africa	Karonga		Homo sapiens	3	human							S						S								326	326709400	165236953	PRJEB2794	Coll_2018		99.72	2904271	67	lineage4.3.4.2.1	Sensitive	['tbprofiler','Menardo_2018','Karonga_Prevention_Study','tree','input','Coll_2018','Menardo_2021','diff','Napier_2020']	tuberculosis: human-adapted	L4.3.4.2.1	Mycobacterium tuberculosis
SAMN40207984	SRR28170775	WGS	WADSWORTH CENTER	SRX23800920	Illumina MiSeq	PAIRED	RANDOM	GENOMIC	ILLUMINA	SRS20623911	SRP338930	['40207984','SRP338930','IDR1600018879-01-01.R1.fastq.gz','SRR28170775','SRX23800920','IDR1600018879-01-01','SAMN40207984','766641','PRJNA766641','SRS20623911']	2016	2024-02-29T16:54:00.000Z			USA	North America	New York state	sputum	Homo sapiens	3	human																					702	702180982	411140813	PRJNA766641									tuberculosis: unclassified		Mycobacterium tuberculosis
SAMN16521482	SRR12882111	WGS	SWISSTPH	SRX9348122	Illumina HiSeq 2000	PAIRED		GENOMIC	ILLUMINA	SRS7571107	SRP288262	['670836','PRJNA670836','BSSE-QGF-112146','16521482','G26990','SRS7571107','SRX9348122','SRP288262','bp0','SRR12882111','BSSE_QGF_112146_CCYW0ANXX_1_G26990_AGAGTCAA_S44_L001_R1_001_MM_1.fastq.gz','SAMN16521482']	2010	2020-10-23T06:26:00.000Z			TWN	Asia		sputum	Homo sapiens	3	human																					701	701363796	355293206	PRJNA670836			99.08	1698988	34	lineage1.2.1.2	Other	['tbprofiler','diff','input','tree']	tuberculosis: unclassified		Mycobacterium tuberculosis
SAMEA114625933	ERR12268425	WGS	Campania Region Hospital	ERX11678642	NextSeq 500	PAIRED	other	GENOMIC	ILLUMINA	ERS17008420	ERP154616	['38307174','ERP154616','SAMEA114625933','ERR12268425','E-MTAB-13058_2','ERS17008420','1042066','E-MTAB-13058_2:2019_CO_59_S61','E-MTAB-13058_2:2019_CO-59_S61_R','ERX11678642','E-MTAB-13058_2:2019_CO_59_S61_p','PRJEB69682']		2023-11-19T13:03:00.000Z																														453	453596360	212628131	PRJEB69682			99.14	1477644	39	lineage4.8	Sensitive	['input','diff','tree','tbprofiler']	tuberculosis: human-adapted	L4	Mycobacterium tuberculosis	H37Rv
SAMN07658732	SRR6045807	WGS	MODMEDMICOXFORD	SRX3193079	Illumina MiSeq	PAIRED	RANDOM	GENOMIC	ILLUMINA	SRS2519753	SRP117784	['401515','7658732','SRR6045807','MMMOSAM:b73304a2-f7df-469c-a1f9-2d9ebcda3452','SRS2519753','PRJNA401515','SRP117784','SAMN07658732','MMMOSRA:b73304a2-f7df-469c-a1f9-2d9ebcda3452','SRX3193079']	2016	2017-10-27T18:14:00.000Z			GBR	Europe	Oxford		Homo sapiens	3	human																					485	485207142	289276128	PRJNA401515									NTM: avium complex		Mycobacterium avium
SAMN40207973	SRR28170721	WGS	WADSWORTH CENTER	SRX23800974	Illumina MiSeq	PAIRED	RANDOM	GENOMIC	ILLUMINA	SRS20623965	SRP338930	['SRS20623965','766641','40207973','SRX23800974','SAMN40207973','SRP338930','SRR28170721','IDR1700013341-01-01.R1.fastq.gz','PRJNA766641','IDR1700013341-01-01']	2017	2024-02-29T16:52:00.000Z			USA	North America	New York state		Homo sapiens	3	human																					234	234064891	140836518	PRJNA766641									tuberculosis: unclassified		Mycobacterium tuberculosis
SAMEA2783346	ERR752059	WGS	SC	ERX695741	Illumina HiSeq 2000	PAIRED	RANDOM	GENOMIC	ILLUMINA	ERS553091	ERP006738	['3337274','272028','21800-sc-2108194','ERX695741','SC_EXP_14722_5#53','ERP006738','The_interaction_between_the_host_and_pathogen_genetics_in_susceptibility_to_pulmonary_tuberculosis-sc-3274','ERS553091','SAMEA2783346','ERR752059','PRJEB7056','SC_RUN_14722_5#53']	2006	2016-01-19T00:56:00.000Z			THA	Asia																										546	546383400	300221134	PRJEB7056			99.52	1594392	36	lineage1.2.1.2.1	Sensitive	['Menardo_2021','Napier_2020','tree','diff','tbprofiler','input']	tuberculosis: human-adapted	L2.2.1	Mycobacterium tuberculosis
SAMN40655405	SRR28498495	WGS	NIAID TB PORTALS PROGRAM	SRX24100495	NextSeq 2000	PAIRED	RANDOM	GENOMIC	ILLUMINA	SRS20888904	SRP498669	['40655405','64401','1074788','SRR28498495','SRS20888904','SRX24100495','SRP498669','TBPO-5686_lib61055_nextseq_ny0116_151bp.filtered_2_bwa.1.fastq.gz','SAMN40655405','PRJNA1074788']	2021	2024-03-29T15:55:00.000Z		47.4116 N 28.3699 E	MDA	Europe		sputum	Homo sapiens	3	human																					1617	1617513123	554891249	PRJNA1074788			99.35	1654805	55	lineage4.2.1	MDR-TB	['diff','tbprofiler','input','tree']	tuberculosis: unclassified		Mycobacterium tuberculosis
SAMN36834818	SRR25515849	WGS	SHANDONG PROVINCIAL HOSPITAL	SRX21246050	Illumina HiSeq 4000	PAIRED	RANDOM	GENOMIC	ILLUMINA	SRS18500331	SRP453313	['PRJNA1002108','bp0','SRS18500331','T2013.IS300_Clean.1.fastq.gz','SRX21246050','36834818','T2013','SAMN36834818','SRP453313','SRR25515849','1002108']	2017	2023-08-04T04:44:00.000Z		36.40 N 117.00 E	CHN	Asia	Shandong	As reported: phlegm	Homo sapiens	3	human																					1153	1153039800	529712622	PRJNA1002108			99.55	1754709	59	lineage2.2.1	Sensitive	['diff','tbprofiler','input','tree']	tuberculosis: human-adapted	L4	Mycobacterium tuberculosis	H37Rv
SAMEA7527844	ERR4799258	WGS	FOUNDATION FOR MEDICAL RESEARCH INDIA	ERX4668675	NextSeq 500	PAIRED	RANDOM	GENOMIC	ILLUMINA	ERS5284315	ERP124850	['ERR4799258','project.Mumbai','SAMEA7527844','ERP124850','sample.27723','ERS5284315','run.27723','22461389','PRJEB41116','ERX4668675','773292','experiment.27723']		2021-11-10T01:46:00.000Z			IND	Asia	Mumbai											S	S					S					S			426	426364808	195650140	PRJEB41116	Walker_2022		99.23	1550711	51	lineage1.2.2.2	Sensitive	['CRyPTIC_IND','tbprofiler','diff','tree','Walker_2022','input']	tuberculosis: unclassified		Mycobacterium tuberculosis
SAMEA114396026	ERR12057463	WGS	NATIONAL INSTITUTE OF HEALTH DR. RICARDO JORGE	ERX11440688	NextSeq 550	PAIRED	RANDOM	GENOMIC	ILLUMINA	ERS16385089	ERP111748	['PRJEB29446','SAMEA114396026','ERX11440688','PT_TB0662','37475447','505027','INSA_27102018','ERP111748','ERS16385089','ERR12057463']	2021	2023-09-26T06:29:00.000Z			PRT	Europe																										370	370116737	176485489	PRJEB29446			99.5	1382009	47	lineage4.3.4.2	Sensitive	['tbprofiler','diff','tree','input']	tuberculosis: unclassified		Mycobacterium tuberculosis
SAMEA7551117	ERR4817754	WGS	PUBLIC HEALTH ENGLAND	ERX4687596	Illumina MiSeq	PAIRED	RANDOM	GENOMIC	ILLUMINA	ERS5307766	ERP124941	['experiment.20574','ERS5307766','ERX4687596','22470511','run.20574','project.PHE-TB','ERP124941','ERR4817754','SAMEA7551117','773303','PRJEB41201','sample.20574']		2021-11-10T18:06:00.000Z			GBR	Europe																										66	66270910	44410980	PRJEB41201			91.04	248967	8	lineage4.9	Sensitive	['input','tbprofiler','CRyPTIC_PHE']	tuberculosis: unclassified		Mycobacterium tuberculosis
SAMN15180378	SRR11972225	WGS	UNIVERSITY OF OTAGO	SRX8516149	Illumina MiSeq	PAIRED	RANDOM	GENOMIC	ILLUMINA	SRS6813805	SRP266712	['M202','SRX8516149','M202_R1.fastq.gz','638161','SRR11972225','SRS6813805','SAMN15180378','PRJNA638161','SRP266712','15180378']		2020-06-10T04:50:00.000Z		16.8409 N 96.1735 E	MMR	Asia	Yangon	sputum	Homo sapiens	3	human																					47	47212701	32148142	PRJNA638161			99.28	100756	4	lineage4.3.4.2	Sensitive	['input','tbprofiler']	tuberculosis: unclassified		Mycobacterium tuberculosis
SAMN03300380	SRR1792022	WGS	USDA-NVSL-DBL	SRX867684	Illumina MiSeq	PAIRED	RANDOM	GENOMIC	ILLUMINA	SRS838732	SRP053287	['SRX867684','250: 06-6566_files','251692','250: 06-6566','SRP053287','06-6566','SRR1792022','SAMN03300380','PRJNA251692','SRS838732','3300380']	2006	2015-02-23T14:21:00.000Z			USA	North America	MI		Procyon sp.	2	raccoon																					799	799848049	544667522	PRJNA251692			68.3	587038	24	La1.8.1	Other	['tbprofiler','diff','tree','input']	tuberculosis: animal-adapted	La1	Mycobacterium bovis
SAMN15406671	SRR12119612	AMPLICON	GENOSCREEN	SRX8641156	NextSeq 500	PAIRED	PCR	GENOMIC	ILLUMINA	SRS6925878	SRP269393	['643242','SAMN15406671','SRP269393','34-17_S17_R1_001.fastq.gz','34-17','SRX8641156','SRS6925878','SRR12119612','PRJNA643242','bp0','15406671','DRC_Deeplex837']	2016	2020-06-30T17:05:00.000Z			COD	Africa		sputum	Homo sapiens	3	human																					76	76460970	35976528	PRJNA643242									tuberculosis: unclassified		Mycobacterium tuberculosis
SAMEA12853486	ERR11244797	WGS	SWISS TROPICAL AND PUBLIC HEALTH INSTITUTE	ERX10653001	Illumina NovaSeq 6000	SINGLE	RANDOM	GENOMIC	ILLUMINA	ERS10460651	ERP135175	['PRJEB50582','SAMEA12853486','ERS10460651','34307273','G43208','ERR11244797','930268','ERP135175','ena-RUN-TAB-17-04-2023-19:57:14:364-5692','ena-EXPERIMENT-TAB-17-04-2023-19:57:14:364-5691','ERX10653001','8cc6b8bd-130a-4c76-a0b2-3197bafe5cc6']	2014	2023-07-27T09:55:00.000Z			GEO	Asia		sputum																								387	387236929	125704011	PRJEB50582									tuberculosis: unclassified		Mycobacterium tuberculosis
SAMEA11207326	ERR7801901	WGS	UNIVERSITY OF BASEL, SWITZERLAND	ERX7369589	Illumina NovaSeq 6000	SINGLE		GENOMIC	ILLUMINA	ERS8856826	ERP134075	['ERR7801901','9bc3fa2b-c877-4dc7-b821-d8f2b9e08e1b','794708','ena-EXPERIMENT-TAB-21-12-2021-17:16:01:205-9883','PRJEB49562','ERP134075','ERS8856826','ERX7369589','ena-RUN-TAB-21-12-2021-17:16:01:205-9884','G46716','24685511','SAMEA11207326']	2019	2022-07-21T14:58:00.000Z			TZA	Africa			Homo sapiens	3	human																					521	521547032	157186212	PRJEB49562								input	tuberculosis: unclassified		Mycobacterium tuberculosis
SAMEA9976127	ERR6865431	WGS	IMPERIAL COLLEGE LONDON	ERX6488859	Illumina HiSeq 2000	PAIRED	RANDOM	GENOMIC	ILLUMINA	ERS7654407	ERP123401	['CA0080909_raw_wgs','PRJEB39837','22010929','SAMEA9976127','CA0080909','ERX6488859','ERP123401','ena-STUDY-IMPERIAL COLLEGE LONDON-12-08-2020-14:44:57:582-2394','ERR6865431','CA0080909_raw_wgs_R1R2','666870','ERS7654407']	2009	2021-10-15T12:59:00.000Z			PER	South America	Lima		Homo sapiens	3	human																					394	394043258	167872921	PRJEB39837			99.73	1581033	54	lineage4.3.3;lineage4.1.4	Sensitive	['standford','input','diff','tbprofiler']	tuberculosis: unclassified		Mycobacterium tuberculosis
SAMEA6875204	ERR4195865	WGS	Instituto_de_Biomedicina_de_Valencia	ERX4156430	Illumina MiSeq	PAIRED	RANDOM	GENOMIC	ILLUMINA	ERS4602765	ERP122165	['ERP122165','SAMEA6875204','ERX4156430','ERR4195865','mtb_valencia_isolates','PRJEB38719','G1925','ERS4602765','28874403','846033']	2016	2022-06-11T04:52:00.000Z			ESP	Europe	Valencia					S					S															436	436894692	277929664	PRJEB38719		No	99.7	1646871	88	lineage4.1.2.1	Sensitive	['input','diff','tree','Cancino-Muñoz_2022','TGU','tbprofiler']	tuberculosis: human-adapted	L4.1.2.1	Mycobacterium tuberculosis
SAMN17709363	SRR13591380	WGS	LIFE AND HEALTH SCIENCES RESEARCH INSTITUTE (ICVS)	SRX9986021	Illumina HiSeq 2000	PAIRED		GENOMIC	ILLUMINA	SRS8157205	SRP303985	['2E8_R1.fastq.gz','SAMN17709363','2E8','17709363','SRX9986021','PRJNA698233','bp0','698233','SRR13591380','G03646L006','SRS8157205','SRP303985']		2021-01-31T10:29:00.000Z			PRT	Europe	Porto	sputum	Homo sapiens	3	human																					344	344077912	179881438	PRJNA698233			99.68	1696273	37	lineage4.3.4.2	Sensitive	['input','tbprofiler','tree','diff']	tuberculosis: unclassified		Mycobacterium tuberculosis
SAMN41417731	SRR29052900	WGS	FIND, THE FOUNDATION FOR INNOVATIVE NEW DIAGNOSTICS	SRX24577474	Illumina HiSeq 2000	PAIRED	RANDOM	GENOMIC	ILLUMINA	SRS21317460	SRP507535	['SRR29052900','PRJNA1109295','41417731','6B1800_27D2C166C357_IDR1500063002','SRS21317460','6B1800_27D2C166C357','SRP507535','SRX24577474','1109295','IDR1500063002_R1.fastq.gz','SAMN41417731']	2015	2024-05-18T00:16:00.000Z			USA	North America			Homo sapiens	3	human																					757	757305429	506970638	PRJNA1109295								WHO_mutations_2023	tuberculosis: unclassified		Mycobacterium tuberculosis
SAMEA113577661	ERR11525167	AMPLICON	FZB	ERX10930441	Illumina iSeq 100	PAIRED		GENOMIC	ILLUMINA	ERS15572575	ERP147990	['981787','35704221','ERP147990','ERR11525167','c0ee8be9-8905-4005-9669-0fb11b4a38d2','PRJEB62858','ERS15572575','661715863','SAMEA113577661','ena-EXPERIMENT-TAB-07-06-2023-14:20:49:555-56400','ERX10930441','ena-RUN-TAB-07-06-2023-14:20:49:555-56401']	2020	2023-09-24T23:14:00.000Z			NAM	Africa																										71	71865019	24394137	PRJEB62858									tuberculosis: unclassified		Mycobacterium tuberculosis
SAMEA112850772	ERR11275426	WGS	ST GEORGE'S, UNIVERSITY OF LONDON	ERX10682996	MinION	SINGLE	RANDOM	GENOMIC	OXFORD_NANOPORE	ERS14857391	ERP146774	['34443630','ERP146774','ERR11275426','e22181e0-30fc-464b-b920-24dcf9b002a0','963380','ena-EXPERIMENT-TAB-28-04-2023-14:31:33:218-40747','ena-RUN-TAB-28-04-2023-14:31:33:219-40748','PRJEB61685','SAMEA112850772','ERS14857391','isolate43_rep1','ERX10682996']		2023-07-31T20:07:00.000Z			JPN	Asia																										1710	1710436856	1593314837	PRJEB61685									tuberculosis: animal-adapted	La1	Mycobacterium bovis	BCG
SAMEA115746598	ERR13285408	WGS	UNIVERSITY OF OXFORD, NUFFIELD DEPARTMENT OF MEDIC	ERX12655834	Illumina NovaSeq 6000	PAIRED	RANDOM PCR	GENOMIC	ILLUMINA	ERS20256482	ERP161058	['ERP161058','1124794','webin-reads-d4388584492b','ERR13285408','PRJEB76547','41890131','SAMEA115746598','ERX12655834','b28b5ff0-515d-42d2-bc0f-19e45ec26bb9','d4388584492b','ERS20256482']	2020	2024-08-11T01:57:00.000Z			USA	North America																										1175	1175379743	372473081	PRJEB76547								CRyPTIC_2024	tuberculosis: unclassified		Mycobacterium tuberculosis
SAMN05918950	SRR28394146	WGS	FIND, THE FOUNDATION FOR INNOVATIVE NEW DIAGNOSTICS	SRX23998894	Illumina HiSeq 2500	PAIRED	RANDOM	GENOMIC	ILLUMINA	SRS20795466	SRP496567	['SRR28394146','SRX23998894','5918950','I0000729-9','PRJNA343736','SRS20795466','SAMN05918950','SRP496567','Peru3998_R1.fastq.gz','WGS-Peru3998','343736']	2012	2024-03-20T07:58:00.000Z		12 S 77 W	PER	South America	Lima	As reported: patient	Homo sapiens	3	human																					500	500000000	246626110	PRJNA343736			99.58	1935017	55	lineage4.1.2.1	Sensitive	['tbprofiler','diff','input','tree','standford']	tuberculosis: unclassified		Mycobacterium tuberculosis
SAMEA115749393	ERR13290244	WGS	UNIVERSITY OF OXFORD, NUFFIELD DEPARTMENT OF MEDIC	ERX12660730	Illumina MiSeq	PAIRED	RANDOM PCR	GENOMIC	ILLUMINA	ERS20265680	ERP161058	['ERS20265680','webin-reads-072e48daf000','ERR13290244','072e48daf000','b28b5ff0-515d-42d2-bc0f-19e45ec26bb9','41891909','ERP161058','PRJEB76547','SAMEA115749393','ERX12660730','1124794']	2017	2024-08-11T02:33:00.000Z			GBR	Europe																										192	192768714	125957455	PRJEB76547								CRyPTIC_2024	tuberculosis: unclassified		Mycobacterium tuberculosis
SAMEA112954371	ERR11268023	WGS	EERA AT ROSLIN INSTITUTE	ERX10675495	NextSeq 550	PAIRED		GENOMIC	ILLUMINA	ERS14949942	ERP146501	['ena-RUN-TAB-24-04-2023-11:14:41:212-48339','ERS14949942','970621','ena-EXPERIMENT-TAB-24-04-2023-11:14:41:212-48338','ERX10675495','SAMEA112954371','2d0e929b-145e-4559-8d67-f4e828cdbcd2','BBB01823ME','ERR11268023','PRJEB61415','35192008','ERP146501']	2013	2023-09-02T07:00:00.000Z		8.067805 N 14.220518 E	CMR	Africa			Bos taurus	3	domestic cattle																					167	167605000	99793170	PRJEB61415								input	tuberculosis: animal-adapted	La1	Mycobacterium bovis
SAMEA7526508	ERR4797955	WGS	FOUNDATION FOR MEDICAL RESEARCH INDIA	ERX4667373	NextSeq 500	PAIRED	RANDOM	GENOMIC	ILLUMINA	ERS5282981	ERP124850	['773292','run.12947','22460071','PRJEB41116','ERS5282981','project.Mumbai','ERP124850','experiment.12947','ERX4667373','ERR4797955','sample.12947','SAMEA7526508']		2021-11-09T23:07:00.000Z			IND	Asia	Mumbai					S	S				R		S	R							S		R	S		480	480576600	195974759	PRJEB41116	Walker_2022		99.47	1762736	54	lineage2.2.1	Pre-XDR-TB	['Walker_2022','tree','tbprofiler','input','CRyPTIC_IND','diff']	tuberculosis: unclassified		Mycobacterium tuberculosis
SAMEA7544055	ERR4810995	WGS	CCDC	ERX4679441	HiSeq X Ten	PAIRED	RANDOM	GENOMIC	ILLUMINA	ERS5300713	ERP124934	['project.CDC_22','ERS5300713','22463889','run.11523','ERR4810995','773297','experiment.11523','ERX4679441','ERP124934','PRJEB41194','SAMEA7544055','sample.11523']		2021-11-10T05:04:00.000Z			CHN	Asia						S	S			R	S	R	S	S				R	R	S	S	S	S	S	R	1026	1026441300	421814596	PRJEB41194	['CRyPTIC_reuse_table','Walker_2022']							['CRyPTIC_CCDC_CDC_22','CRyPTIC_reuse_table','Walker_2022','input']	tuberculosis: unclassified		Mycobacterium tuberculosis
SAMN21856388	SRR16088073	WGS	NIH / NIAID	SRX12374646	NextSeq 500	PAIRED	RANDOM	GENOMIC	ILLUMINA	SRS10345555	SRP338907	['SRP338907','766649','11160','UKR-115_lib34914_nextseq_nx0093_151bp.filtered_2nd.1.fastq.gz','SAMN21856388','PRJNA766649','SRR16088073','21856388','bp0','SRS10345555','SRX12374646']	2020	2021-10-15T09:52:00.000Z		49.9935 N 36.2304 E	UKR	Europe	Kharkiv	sputum	Homo sapiens	3	human																					338	338209745	147399832	PRJNA766649			99.27	1587326	51	lineage4.2.1	Sensitive	['input','diff','tree','tbprofiler']	tuberculosis: unclassified		Mycobacterium tuberculosis
SAMEA14501053	ERR9822589	WGS	PUBLIC HEALTH AGENCY OF SWEDEN	ERX9369683	Ion Torrent S5 XL	SINGLE	RANDOM	GENOMIC	ION_TORRENT	ERS12132029	ERP138102	['ena-RUN-TAB-07-06-2022-09:12:06:518-21097','eb7a9c3f-f8c0-440b-a042-9685ea5b8a95','ERS12132029','ERX9369683','SAMEA14501053','PRJEB53318','SEA202000167','ena-EXPERIMENT-TAB-07-06-2022-09:12:06:518-21096','28935720','847143','ERR9822589','ERP138102']	2020	2022-06-26T02:20:00.000Z			SWE	Europe			Homo sapiens	3	human																					242	242773232	190088380	PRJEB53318									tuberculosis: unclassified		Mycobacterium tuberculosis
SAMEA7527918	ERR4799332	WGS	FOUNDATION FOR MEDICAL RESEARCH INDIA	ERX4668749	NextSeq 500	PAIRED	RANDOM	GENOMIC	ILLUMINA	ERS5284389	ERP124850	['SAMEA7527918','ERR4799332','ERX4668749','22461463','ERP124850','773292','PRJEB41116','ERS5284389','project.Mumbai','run.27797','sample.27797','experiment.27797']		2021-11-10T01:49:00.000Z			IND	Asia	Mumbai																									432	432664830	200174926	PRJEB41116			99.28	1472446	49	lineage1.2.2.2	Sensitive	['CRyPTIC_IND','input','diff','tbprofiler','tree']	tuberculosis: unclassified		Mycobacterium tuberculosis
SAMEA112801652	ERR11067849	WGS	FZB	ERX10514779	NextSeq 500	PAIRED		GENOMIC	ILLUMINA	ERS14809198	ERP010814	['33853708','287903','SAMEA112801652','ERP010814','ERS14809198','ena-EXPERIMENT-TAB-21-03-2023-12:28:22:535-126179','ena-STUDY-FZB-22-06-2015-17:16:39:392-292','ERR11067849','ERX10514779','PRJEB9680','22001126','ena-RUN-TAB-21-03-2023-12:28:22:535-126180']		2023-07-21T02:02:00.000Z																														754	754512041	357577545	PRJEB9680			99.63	1524219	51	lineage4.4.1.1	Sensitive	['tbprofiler','diff','tree','input']	tuberculosis: unclassified		Mycobacterium tuberculosis
SAMEA2040668	ERR323080	WGS	SC	ERX296225	Illumina HiSeq 2000	PAIRED	RANDOM	GENOMIC	ILLUMINA	ERS198142	ERP001072	['SC_EXP_9891_1#48','2313341','SAMEA2040668','ERX296225','SC_RUN_9891_1#48','204548','73914-sc-2012-12-11T14:36:57Z-1523787','Karonga_Prevention_Study__KPS____whole_genome_sequencing_in_a_whole_population-sc-2011-12-13T10:33:26Z-2066','PRJEB2794','ERR323080','ERS198142','Karonga_Prevention_Study__KPS____whole_genome_sequ','ERP001072']		2013-08-14T10:22:00.000Z			MWI	Africa	Karonga																									719	719875400	415509976	PRJEB2794			99.68	1665594	38	lineage4.3.4.2.1	Sensitive	['input','Menardo_2021','diff','Menardo_2018','tree','Napier_2020','Karonga_Prevention_Study','tbprofiler']	tuberculosis: human-adapted	L4.3.4.2.1	Mycobacterium tuberculosis
SAMEA115884120	ERR13439893	WGS	TBGROUP-OUCRU	ERX12810052	Illumina MiSeq	PAIRED	RANDOM	GENOMIC	ILLUMINA	ERS20804231	ERP162839	['ERS20804231','ena-EXPERIMENT-TAB-01-08-2024-09:32:37:006-121923','ERP162839','PRJEB78540','ERR13439893','1144051','2f26bad7-01d3-46cc-8082-400c4f87fc42','ena-SAMPLE-TAB-31-07-2024-04:33:19:404-56486','SAMEA115884120','ena-RUN-TAB-01-08-2024-09:32:37:007-121924','43032798','ERX12810052']	2010	2024-08-13T23:29:00.000Z			VNM	Asia																										375	375274655	227595342	PRJEB78540									tuberculosis: unclassified		Mycobacterium tuberculosis
SAMEA12853196	ERR11244661	WGS	SWISS TROPICAL AND PUBLIC HEALTH INSTITUTE	ERX10652865	Illumina NovaSeq 6000	SINGLE	RANDOM	GENOMIC	ILLUMINA	ERS10460510	ERP135175	['PRJEB50582','930268','G44132','ena-RUN-TAB-17-04-2023-19:57:14:318-5420','ena-EXPERIMENT-TAB-17-04-2023-19:57:14:318-5419','ERS10460510','34307132','ERP135175','SAMEA12853196','ERX10652865','ERR11244661','8cc6b8bd-130a-4c76-a0b2-3197bafe5cc6']	2015	2023-07-27T09:55:00.000Z			GEO	Asia		sputum																								440	440879342	148145740	PRJEB50582									tuberculosis: unclassified		Mycobacterium tuberculosis
SAMEA5232704	ERR3085935	WGS	PUBLIC HEALTH AGENCY OF SWEDEN	ERX3146774	Ion S5 XL	SINGLE	RANDOM	GENOMIC	ION_TORRENT	ERS3040131	ERP113414	['ena-STUDY-Public Health Agency of Sweden-22-01-2019-12:08:47:973-754','10814564','SEA201800052','ena-RUN-Public Health Agency of Sweden-22-01-2019-12:08:47:415-5','ERR3085935','516854','PRJEB30922','ena-EXPERIMENT-Public Health Agency of Sweden-22-01-2019-12:08:47:415-5','SAMEA5232704','ERS3040131','ERX3146774','ERP113414']	2018	2019-01-27T00:04:00.000Z			SWE	Europe			Homo sapiens	3	human																					188	188945585	152550564	PRJEB30922									tuberculosis: unclassified		Mycobacterium tuberculosis
SAMN15854088	SRR12476269	AMPLICON	IRCCS SAN RAFFAELE SCIENTIFIC INSTITUTE	SRX8970371	Illumina MiniSeq	PAIRED	PCR	GENOMIC	ILLUMINA	SRS7226045	SRP278074	['SRX8970371','SRR12476269','15854088','SRP278074','407_S28_L001_R1_001.fastq.gz','657967','SAMN15854088','Culture_291','SRS7226045','407','PRJNA657967']		2020-08-19T11:10:00.000Z			ERI	Africa		sputum	Homo sapiens	3	human																					121	121045350	49428350	PRJNA657967									tuberculosis: unclassified		Mycobacterium tuberculosis
SAMN41665304	SRR29274261	WGS	FIND, THE FOUNDATION FOR INNOVATIVE NEW DIAGNOSTICS	SRX24791646	Illumina HiSeq 2000	PAIRED	RANDOM	GENOMIC	ILLUMINA	SRS21508869	SRP511585	['PRJNA1119933','EUST09369','EUST09369_lib35','EUST09369_lib35_R1.fastq.gz','SAMN41665304','1119933','bp0','41665304','SRR29274261','SRS21508869','SRX24791646','SRP511585']	2018-02	2024-06-04T09:45:00.000Z			BGR	Europe			Homo sapiens	3	human																					328	328392143	137754686	PRJNA1119933									tuberculosis: unclassified		Mycobacterium tuberculosis
SAMEA115741550	ERR13267002	WGS	UNIVERSITY OF OXFORD, NUFFIELD DEPARTMENT OF MEDIC	ERX12637428	NextSeq 500	PAIRED	RANDOM PCR	GENOMIC	ILLUMINA	ERS20251293	ERP161058	['webin-reads-94bfbf0a864f','ERP161058','b28b5ff0-515d-42d2-bc0f-19e45ec26bb9','1124794','41869486','94bfbf0a864f','PRJEB76547','SAMEA115741550','ERX12637428','ERR13267002','ERS20251293']	2019	2024-08-08T11:03:00.000Z			IND	Asia																										553	553727400	248186961	PRJEB76547								CRyPTIC_2024	tuberculosis: unclassified		Mycobacterium tuberculosis
SAMEA114442855	ERR13195621	WGS	SEOUL NATIONAL UNIVERSITY	ERX12566370	Illumina MiSeq	PAIRED	RANDOM	GENOMIC	ILLUMINA	ERS16430639	ERP151439	['GReAT_KR_224','ERR13195621','ERP151439','ERS16430639','webin-reads-GReAT_KR_224','41754232','PRJEB66375','ERX12566370','SAMEA114442855','1022751','c7f31963-9edb-49ef-a000-987e031fb6cb']	2018	2024-08-04T14:17:00.000Z			KOR	Asia		sputum	Homo sapiens	3	human																					387	387970519	203853324	PRJEB66375									tuberculosis: unclassified		Mycobacterium tuberculosis
SAMEA8742233	ERR8700404	WGS	UNIVERSITY OF CAPE TOWN	ERX8357218	Illumina NovaSeq 6000	PAIRED	RANDOM	GENOMIC	ILLUMINA	ERS6421815	ERP135632	['SAMEA8742233','ERR8700404','project.Wellcome_clinical_isolates_site20','PRJEB51043','ERS6421815','sample.29283','26335372','811913','ERX8357218','ERP135632','experiment.29283','run.29283.1']		2022-03-15T06:41:00.000Z			ZAF	Africa						S				S	S	S	S	S				S		S	S	S	S	S	S	678	678137678	229698301	PRJEB51043	CRyPTIC_reuse_table		99.52	1824109	63	lineage2.2.1	Sensitive	['CRyPTIC_reuse_table','tbprofiler','tree','diff','input','CRyPTIC_UofCapeTown']	tuberculosis: unclassified		Mycobacterium tuberculosis
SAMEA7551755	ERR4818391	WGS	PUBLIC HEALTH ENGLAND	ERX4688233	Illumina MiSeq	PAIRED	RANDOM	GENOMIC	ILLUMINA	ERS5308403	ERP124941	['run.21211','ERP124941','project.PHE-TB','773303','22471148','experiment.21211','ERX4688233','ERR4818391','ERS5308403','sample.21211','SAMEA7551755','PRJEB41201']		2021-11-10T19:14:00.000Z			GBR	Europe										S		S					S	S								200	200571770	123424419	PRJEB41201	Walker_2022		99.34	1384219	39	lineage3	Sensitive	['tree','Walker_2022','CRyPTIC_PHE','input','tbprofiler','diff']	tuberculosis: unclassified		Mycobacterium tuberculosis
SAMEA1929742	ERR386979	WGS	SC	ERX359209	Illumina HiSeq 2000	PAIRED	RANDOM	GENOMIC	ILLUMINA	ERS329935	ERP000276	['SC_EXP_10900_3#11','ERP000276','SC_RUN_10900_3#11','PRJEB2221','ERS329935','S00019826-sc-2013-07-25T14:41:28Z-1672074','2461461','SAMEA1929742','ERR386979','ERX359209','203976','Mycobacterium tuberculosis pilot-sc-2010-07-26']		2014-03-10T18:33:00.000Z																														398	398204800	197137367	PRJEB2221			99.47	1816582	41	lineage3	Sensitive	['tree','input','tbprofiler','diff']	tuberculosis: unclassified		Mycobacterium tuberculosis
SAMEA2533585	['ERR550950','ERR550949']	WGS		['ERX510018','ERX510019']	Illumina HiSeq 2500	PAIRED		GENOMIC	ILLUMINA	ERS456987		['ERS456987','ERX510018','3793492','7137-01','ena-STUDY-FZB-22-06-2015-17:16:39:392-292','7137-01_lib700_hpi_2013-12-19_150bp','ERX510019','287903','ERR550949','SAMEA2533585','ERP010814','ERR550950','7137-01_lib700_hpi_2013-11-11_150bp','PRJEB9680']					UZB	Asia										R		R					S	R	R							384	385242000	198156017	PRJEB9680	CRyPTIC_WHO2021_PMC7612554		99.47	2234026	75	lineage2.2.1	MDR-TB	['Napier_2020','Walker_2022','diff','input','tree','tbprofiler','Menardo_2021']	tuberculosis: human-adapted	L2.2.1	Mycobacterium tuberculosis
SAMEA6875574	ERR4195374	WGS	Instituto_de_Biomedicina_de_Valencia	ERX4156800	Illumina MiSeq	PAIRED	RANDOM	GENOMIC	ILLUMINA	ERS4603135	ERP122165	['28874773','SAMEA6875574','mtb_valencia_isolates','846033','ERS4603135','ERP122165','G1586','ERR4195374','ERX4156800','PRJEB38719']	2016	2022-06-11T04:50:00.000Z			ESP	Europe	Valencia					S					S															1538	1538683265	805745597	PRJEB38719		No	99.69	1944742	87	lineage4.3.3	Sensitive	['input','tree','tbprofiler','diff','TGU','Cancino-Muñoz_2022']	tuberculosis: human-adapted	L4.3.3	Mycobacterium tuberculosis
SAMN03300202	SRR1791844	WGS	USDA-NVSL-DBL	SRX867506	Illumina MiSeq	PAIRED	RANDOM	GENOMIC	ILLUMINA	SRS838906	SRP053287	['3300202','PRJNA251692','251692','SAMN03300202','250: 03-0429','SRR1791844','SRP053287','SRS838906','250: 03-0429_files','SRX867506','03-0429']	2003	2015-02-23T13:26:00.000Z			MEX	North America			Bos taurus	2	domestic cattle																					625	625734872	445530379	PRJNA251692			99.23	211209	8	La1.8.1	Other	['tbprofiler','input']	tuberculosis: animal-adapted	La1	Mycobacterium bovis
SAMN13813721	SRR10869017	WGS	UCT	SRX7539292	Illumina HiSeq 2500	PAIRED	RANDOM	GENOMIC	ILLUMINA	SRS5977868	SRP241186	['PRJNA600338','SRX7539292','SRS5977868','C035','13813721','bp0','SRP241186','6','C035_R1_001.fastq.gz','600338','SAMN13813721','SRR10869017']	2019	2020-01-10T13:28:00.000Z		33.9249 S 18.4241 E	ZAF	Africa		sputum	Homo sapiens	3	human																					966	966760890	454945710	PRJNA600338			84.54	1347257	31	lineage4.3.3	Pre-XDR-TB	['input','tbprofiler','tree','diff','Menardo_2021']	tuberculosis: human-adapted	L4	Mycobacterium tuberculosis
SAMN05575780	SRR4035572	WGS	HARVARD MEDICAL SCHOOL	SRX2026729	Illumina HiSeq 2000	PAIRED	RANDOM	GENOMIC	ILLUMINA	SRS1621063	SRP082185	['740-LivC1_2.fastq.gz','323744','5575780','SRP082185','SAMN05575780','P22-Liver-C1','SRX2026729','SRS1621063','SRR4035572','PRJNA323744']	2013-06	2016-08-16T13:43:00.000Z		29.6483 S 30.3318 E	ZAF	Africa	Kwazulu-Natal	necropsy (morgue)	Homo sapiens	3	human																					582	582706370	413624663	PRJNA323744								['Napier_2020','input','denylist','intrapatient_ZAF']	tuberculosis: human-adapted	L4.3.4.2.1	Mycobacterium tuberculosis
SAMEA112804422	ERR11067647	WGS	FZB	ERX10514577	NextSeq 500	PAIRED		GENOMIC	ILLUMINA	ERS14811968	ERP010814	['ena-STUDY-FZB-22-06-2015-17:16:39:392-292','ena-RUN-TAB-21-03-2023-12:28:22:472-125776','SAMEA112804422','ERX10514577','ERS14811968','ena-EXPERIMENT-TAB-21-03-2023-12:28:22:472-125775','ERP010814','2140-01','287903','PRJEB9680','33856477','ERR11067647']		2023-08-01T07:30:00.000Z																														315	315667589	155335287	PRJEB9680			99.43	1302254	42	lineage4.1.2.1	Sensitive	['tree','tbprofiler','diff','input']	tuberculosis: unclassified		Mycobacterium tuberculosis
SAMN40272980	SRR28240257	WGS	NIH / NIAID	SRX23851060	NextSeq 2000	PAIRED	RANDOM	GENOMIC	ILLUMINA	SRS20671133	SRP493618	['SRR28240257','SRX23851060','40272980','TBPO-3232_lib53204_nextseq_ny0070_151bp.filtered_2_bwa.1.fastq.gz','SRP493618','54764','1074779','SAMN40272980','SRS20671133','PRJNA1074779']	2021	2024-03-06T10:27:00.000Z		41.7151 N 44.8271 E	GEO	Asia	Tbilisi	sputum	Homo sapiens	3	human																					265	265928833	95156533	PRJNA1074779			99.63	1520846	51	lineage4.8	Sensitive	['input','tree','tbprofiler','diff']	tuberculosis: unclassified		Mycobacterium tuberculosis
SAMN32818822	SRR23174123	WGS	AGRIFOOD AND BIOSCIENCES INSTITUTE	SRX19124560	Illumina HiSeq X	PAIRED	PCR	GENOMIC	ILLUMINA	SRS16523834	SRP418517	['bp0','PRJNA925930','SAMN32818822','TVR093','32818822','SRS16523834','SRR23174123','SRP418517','SRX19124560','BTB_TVR_093_Bov_2014_6.263_NI_1.fastq.gz','925930','BTB_TVR_093']	2014	2023-01-20T19:01:00.000Z			GBR	Europe			Bos taurus	2	bovine																					509	509296200	178585418	PRJNA925930			99.37	1834693	42	La1.8.1	Other	['tbprofiler','tree','diff','input']	tuberculosis: animal-adapted	La1	Mycobacterium bovis
SAMN37457634	SRR26112091	WGS	WADSWORTH CENTER	SRX21826137	Illumina MiSeq	PAIRED	RANDOM	GENOMIC	ILLUMINA	SRS18925745	SRP338930	['IDR2100106183-01-01','37457634','IDR2100106183-01-01.R1.fastq.gz','SRR26112091','766641','SRS18925745','IDR2100106183','SAMN37457634','PRJNA766641','SRX21826137','SRP338930']	2021	2023-09-19T16:19:00.000Z			USA	North America	New York state	synovial fluid	Homo sapiens	3	human																					691	691796171	392602897	PRJNA766641									tuberculosis: unclassified		Mycobacterium tuberculosis
SAMN05918746	SRR28394040	WGS	FIND, THE FOUNDATION FOR INNOVATIVE NEW DIAGNOSTICS	SRX23999000	Illumina HiSeq 2500	PAIRED	RANDOM	GENOMIC	ILLUMINA	SRS20795570	SRP496567	['343736','SAMN05918746','PRJNA343736','SRP496567','WGS-Peru4656','SRS20795570','99-10380','SRX23999000','5918746','SRR28394040','Peru4656_R1.fastq.gz']	2012	2024-03-20T07:58:00.000Z		12 S 77 W	PER	South America	Lima	As reported: patient	Homo sapiens	3	human																					455	455249500	196271587	PRJNA343736			99.54	1890674	54	lineage4.1.2.1	MDR-TB	['standford','tbprofiler','diff','input','tree']	tuberculosis: unclassified		Mycobacterium tuberculosis
SAMN06010416	SRR28393486	WGS	FIND, THE FOUNDATION FOR INNOVATIVE NEW DIAGNOSTICS	SRX23998522	Illumina HiSeq 2500	PAIRED	RANDOM	GENOMIC	ILLUMINA	SRS20795092	SRP496567	['Peru3433_R1.fastq.gz','SRX23998522','343736','PRJNA343736','SAMN06010416','SRS20795092','SRR28393486','WGS-Peru3433','I0002932-7','6010416','SRP496567']	2012	2024-03-20T07:44:00.000Z		12 S 77 W	PER	South America	Lima	As reported: patient	Homo sapiens	3	human																					431	431346250	291527425	PRJNA343736			99.7	1427223	42	lineage4.3.3	MDR-TB	['input','diff','tree','standford','tbprofiler']	tuberculosis: unclassified		Mycobacterium tuberculosis
SAMEA13120028	['ERR8774049','ERR8774045','ERR8774047']	WGS		['ERX8437432','ERX8437430','ERX8437433']	Illumina HiSeq 2500	PAIRED		GENOMIC	ILLUMINA	ERS10723994		['863195','PRJEB50999','ERX8437430','ena-EXPERIMENT-TAB-24-02-2022-09:00:19:235-91207','ena-EXPERIMENT-TAB-24-02-2022-09:00:19:234-91203','ERR8774049','ena-RUN-TAB-24-02-2022-09:00:19:235-91208','ena-RUN-TAB-24-02-2022-09:00:19:235-91206','e85ebed1-8b4e-426c-a0a5-d56f438d6aa3','ERR8774045','ERP135588','ena-RUN-TAB-24-02-2022-09:00:19:234-91204','ERR8774047','ena-EXPERIMENT-TAB-24-02-2022-09:00:19:235-91205','30046538','G08240','ERX8437433','SAMEA13120028','ERX8437432','ERS10723994']					GMB	Africa			Homo sapiens	3	human																					358	359043156	174744224	PRJEB50999			99.52	2159365	61	lineage4.1	Sensitive	['diff','tbprofiler','tree','input']	tuberculosis: unclassified		Mycobacterium tuberculosis
SAMN10342049	SRR8129038	WGS	UNIVERSITE D'ANGERS	SRX4950159	Illumina HiSeq 2000	PAIRED	RANDOM	GENOMIC	ILLUMINA	SRS3992340	SRP167135	['499075','1595.13','SRR8129038','SRX4950159','SRP167135','PRJNA499075','1595-13_R2.fastq','SAMN10342049','1595.13_lib','bp0','10342049','SRS3992340']	2013	2018-10-29T13:15:00.000Z	Buruli ulcer	6.69439 N 2.47771 E	BEN	Africa		skin	Homo sapiens	3	human																					597	597527694	262587750	PRJNA499075									NTM: unclassified		Mycobacterium ulcerans
SAMN14971000	SRR12354903	AMPLICON	GENOSCREEN	SRX8854249	Illumina MiSeq	PAIRED	PCR	GENOMIC	ILLUMINA	SRS7115923	SRP274381	['TDR-0098_deeplex_S34_L001_R1_001.fastq.gz','SRX8854249','SRS7115923','SAMN14971000','Deeplex94','TDR-0098','649788','14971000','PRJNA649788','bp0','SRP274381','SRR12354903']		2020-07-30T16:45:00.000Z							Homo sapiens	3	human																					78	78833618	47902682	PRJNA649788									tuberculosis: unclassified		Mycobacterium tuberculosis
SAMN17266475	SRR13399137	WGS	NATIONAL JEWISH HEALTH	SRX9818245	Illumina HiSeq 2500	PAIRED	RANDOM	GENOMIC	ILLUMINA	SRS8001361	SRP159996	['CF01762-01745.MAV.trimmed-pair1.fastq.gz','SRS8001361','SRR13399137','SRP159996','SAMN17266475','PRJNA319839','17266475','CF01762-01745.MAV','319839','SRX9818245']	2017	2021-01-10T23:47:00.000Z			USA	North America	TX	sputum	Homo sapiens	3	human																					272	272173702	134681076	PRJNA319839									NTM: avium complex		Mycobacterium avium
SAMEA8801621	ERR5957188	WGS	STELLENBOSCH UNIVERSITY	ERX5597709	Illumina HiSeq 2000	PAIRED	RANDOM	GENOMIC	ILLUMINA	ERS6485961	ERP118828	['TT508','ERP118828','SAMEA8801621','ERX5597709','PRJEB35725','ena-STUDY-STELLENBOSCH UNIVERSITY-09-12-2019-11:40:53:869-998','ERS6485961','ena-RUN-STELLENBOSCH UNIVERSITY-24-05-2021-10:36:34:739-3','19364861','ERR5957188','ena-EXPERIMENT-STELLENBOSCH UNIVERSITY-24-05-2021-10:36:34:739-3','614243']		2021-06-04T22:54:00.000Z																														675	675473893	464410353	PRJEB35725									tuberculosis: unclassified		Mycobacterium tuberculosis
SAMN18118031	SRR13837670	WGS	UNIVERISTY OF ANTWERP	SRX10215851	Illumina HiSeq 2500	PAIRED		GENOMIC	ILLUMINA	SRS8360615	SRP308980	['ID3077222406','STUDYCOV10-FASTA23-MCOV10-CONTMabs-CPER3-SEED3077222406.R1.fastq.gz','bp0','SRP308980','PRJNA706121','COV10-FASTA23-MCOV10-CONTMabs-CPER3-SEED3077222406','SRR13837670','SRS8360615','SAMN18118031','18118031','706121','SRX10215851']	2021	2021-03-03T03:52:00.000Z						simulated/in silico																								45	45479400	23996244	PRJNA706121								['input','denylist','laboratory_synthetic']	tuberculosis: human-adapted	L4	Mycobacterium tuberculosis	H37Rv
SAMEA9069756	ERR6361961	WGS	Swiss-TPH	ERX5626966	Illumina NovaSeq 6000	SINGLE	RANDOM	GENOMIC	ILLUMINA	ERS6798065	ERP129488	['WGS RR-TB Khayelitsha','ERP129488','SAMEA9069756','737713','ERX5626966','20453051','PRJEB45389','ERR6361961','ERS6798065','G47791_1']		2021-10-13T17:38:00.000Z			ZAF	Africa																										788	788199657	236834426	PRJEB45389								R-RR_HIVcoinf_ZAF	tuberculosis: unclassified		Mycobacterium tuberculosis
SAMN02567668	['SRR1173833','SRR1173421']	WGS		['SRX474062','SRX473815']	Illumina HiSeq 2000	PAIRED	RANDOM	GENOMIC	ILLUMINA	SRS559972		['SRX473815','2613876.WR39955.Pond-321737.C3TY6ACXX140212.P','2613876.WR39955.Pond-321737.C3UMYACXX140212.P','2567668','PRJNA233328','PRJNA219826','SRX474062','SRR1173833','SRR1173421','233328','SRS559972','C3UMYACXX140212.8.Illumina_P5-Hinet_P7-Denod.bam','4381','SAMN02567668','C3TY6ACXX140212.4.Illumina_P5-Hinet_P7-Denod.bam','SRP038640']					UGA	Africa			Homo sapiens	3	human																					603	604517522	358233989	PRJNA233328								input	tuberculosis: unclassified		Mycobacterium tuberculosis
SAMEA5189311	ERR4187715	WGS	WELLCOME SANGER INSTITUTE	ERX4149484	HiSeq X Ten	PAIRED	RANDOM	GENOMIC	ILLUMINA	ERS2996806	ERP021867	['fb359f06-ff8f-11e8-9f73-3c4a9275d6c8','PRJEB19799','ERR4187715','ERX4149484','480613','15092815','SC_EXP_29589_1#121','SAMEA5189311','Exploring_the_richness_of_Mycobacterium_bovis_strain_diversity-sc-4667','SC_RUN_29589_1#121','ERS2996806','ERP021867']		2020-06-04T07:46:00.000Z			GBR	Europe																										223	223472752	81002350	PRJEB19799			99.4	621108	20	La1.8.1	Other	['bovis_GBR','input','tbprofiler','diff','tree']	tuberculosis: animal-adapted	La1	Mycobacterium bovis
SAMEA7544165	ERR4811105	WGS	CCDC	ERX4679551	HiSeq X Ten	PAIRED	RANDOM	GENOMIC	ILLUMINA	ERS5300823	ERP124934	['773297','ERP124934','ERS5300823','ERR4811105','run.12680','SAMEA7544165','22463999','ERX4679551','experiment.12680','PRJEB41194','sample.12680','project.CDC_22']		2021-11-10T05:21:00.000Z																														1492	1492683600	637617827	PRJEB41194			1.09	1432	0		Sensitive	['CRyPTIC_CCDC_CDC_22','input','tbprofiler']	tuberculosis: unclassified		Mycobacterium tuberculosis
SAMN31674024	SRR22249780	WGS	INSTITUTE OF CLINICAL PATHOLOGY AND MEDICAL RESEARCH	SRX18226580	NextSeq 500	PAIRED	RANDOM	GENOMIC	ILLUMINA	SRS15722929	SRP407089	['SRP407089','SRR22249780','31674024','20-002-0492_1.fastq.gz','PRJNA899911','SRS15722929','SRX18226580','bp0','899911','SAMN31674024','20-002-0492']	2020	2022-11-09T19:19:00.000Z			AUS	Oceania	NSW		Homo sapiens	3	human																					497	497441917	214535189	PRJNA899911			97.9	1869599	61	lineage1	Other	['input','diff','tbprofiler','tree']	tuberculosis: unclassified		Mycobacterium tuberculosis
SAMEA1119093	ERR2513912	WGS	PHE	ERX2533122	Illumina MiSeq	PAIRED	RANDOM	GENOMIC	ILLUMINA	ERS2398502	ERP107961	['ERX2533122','experiment.5795','ERS2398502','ERP107961','sample.5795','493034','SAMEA1119093','PRJEB25991','ERR2513912','project.First_10k_genomes_study_set_4','10123039','run.5795']		2021-10-23T16:09:00.000Z			GBR	Europe	England									S		S					S	S								258	258006581	160169385	PRJEB25991	Walker_2022		96.9	1507122	46	lineage4.5	Sensitive	['Napier_2020','input','diff','tbprofiler','CRyPTIC_PHE','tree','Walker_2022']	tuberculosis: human-adapted	L4.5	Mycobacterium tuberculosis
SAMEA3421188	ERR2516838	WGS	PHE	ERX2536053	Illumina HiSeq 2500	PAIRED	RANDOM	GENOMIC	ILLUMINA	ERS2401515	ERP107972	['sample.8683','ERP107972','ERX2536053','project.First_10k_genomes_study_set_9','ERS2401515','493039','10126175','experiment.8683','ERR2516838','run.8683','SAMEA3421188','PRJEB26001']		2021-10-23T20:11:00.000Z			GBR	Europe	England					S	S					R	S	S				R					S			407	407348170	220003546	PRJEB26001	Walker_2022		99.65	1911163	66	lineage2.2.1.1	MDR-TB	['tbprofiler','tree','Walker_2022','diff','input','CRyPTIC_PHE','Napier_2020']	tuberculosis: human-adapted	L2.2.1.1	Mycobacterium tuberculosis
SAMN38375919	SRR27069394	WGS	THE FIRST AFFILIATED HOSPITAL OF NANCHANG UNIVERSITY	SRX22758871	Illumina HiSeq 2000	PAIRED	PCR	GENOMIC	ILLUMINA	SRS19746428	SRP475905	['1044236','PRJNA1044236','SAMN38375919','SRR27069394','SRX22758871','SRS19746428','SRP475905','189746_L4','189746_L4_1.fq.gz','38375919']	2021-10	2023-12-05T09:42:00.000Z			CHN	Asia	Jiangxi Province	sputum	Homo sapiens	3	human																					1889	1889142900	657033659	PRJNA1044236			99.47	1791326	62	lineage4.4.2	Pre-XDR-TB	['input','tbprofiler','diff','tree']	tuberculosis: unclassified		Mycobacterium tuberculosis
SAMEA7547441	ERR4813935	WGS	BRAZIL	ERX4683925	Illumina HiSeq 4000	PAIRED	RANDOM	GENOMIC	ILLUMINA	ERS5304095	ERP124940	['project.Brazil','PRJEB41200','773302','SAMEA7547441','ERX4683925','experiment.16808','run.16808','ERR4813935','sample.16808','ERS5304095','22466834','ERP124940']	2017	2021-11-10T11:02:00.000Z			BRA	South America						S				S	S	R	S	S				S		S	R	S	S	S	S	435	435614100	196640872	PRJEB41200	['Walker_2022','CRyPTIC_reuse_table']		99.54	1690887	63	lineage4.1.2.1	HR-TB	['standford','tbprofiler','tree','diff','CRyPTIC_reuse_table','input','CRyPTIC_BRA','Walker_2022']	tuberculosis: unclassified		Mycobacterium tuberculosis
SAMEA115475830	['ERR12866794','ERR12866795']	WGS		['ERX12239616','ERX12239615']	Illumina NovaSeq 6000	SINGLE		GENOMIC	ILLUMINA	ERS18732200		['ERP134075','ERX12239616','ena-EXPERIMENT-TAB-10-04-2024-10:42:12:659-2709','ena-RUN-TAB-10-04-2024-10:42:12:660-2712','SAMEA115475830','ERR12866794','ERX12239615','ERS18732200','ERR12866795','ena-EXPERIMENT-TAB-10-04-2024-10:42:12:660-2711','PRJEB49562','42701685','9bc3fa2b-c877-4dc7-b821-d8f2b9e08e1b','ena-RUN-TAB-10-04-2024-10:42:12:659-2710','G700315','794708']					TZA	Africa			Homo sapiens	3	human																					645	646210301	205067685	PRJEB49562									tuberculosis: unclassified		Mycobacterium tuberculosis
SAMEA2419064	ERR464737	WGS	UNIVERSITY OF BASEL	ERX431075	Illumina HiSeq 2000	SINGLE	RANDOM	GENOMIC	ILLUMINA	ERS424585	ERP005364	['ERR464737','SAMEA2419064','2786155','ena-RUN-UNIVERSITY OF BASEL-18-03-2014-20:29:09:739-19','PRJEB5925','P013','248091','ERS424585','ERX431075','ena-STUDY-UNIVERSITY OF BASEL-18-03-2014-20:29:17:546-637','ERP005364','ena-EXPERIMENT-UNIVERSITY OF BASEL-18-03-2014-20:29:09:738-19']		2014-05-18T00:10:00.000Z			CHE	Europe																										591	591776001	448884122	PRJEB5925								['Menardo_2021','Menardo_2018','Napier_2020']	tuberculosis: human-adapted	L4.4.1.1	Mycobacterium tuberculosis
SAMN41468271	SRR29093743	WGS	FIND, THE FOUNDATION FOR INNOVATIVE NEW DIAGNOSTICS	SRX24618003	Illumina HiSeq 2000	PAIRED	RANDOM	GENOMIC	ILLUMINA	SRS21355170	SRP507535	['PRJNA1109295','SRR29093743','1109295','82B8A3_F94ABDB0B145','SRP507535','41468271','SRX24618003','TB-IS-1025-C166-5-1_S56_R1_001.fastq.gz','SAMN41468271','SRS21355170','82B8A3_F94ABDB0B145_C166_5_1']		2024-05-21T06:07:00.000Z							Homo sapiens	3	human																					378	378502640	164340365	PRJNA1109295								WHO_mutations_2023	tuberculosis: unclassified		Mycobacterium tuberculosis
SAMEA112803728	ERR11044044	WGS	FZB	ERX10490835	NextSeq 500	PAIRED		GENOMIC	ILLUMINA	ERS14811274	ERP010814	['18004245','ena-STUDY-FZB-22-06-2015-17:16:39:392-292','SAMEA112803728','ERR11044044','ERS14811274','ena-RUN-TAB-21-03-2023-10:23:42:949-79034','ERP010814','ena-EXPERIMENT-TAB-21-03-2023-10:23:42:949-79033','ERX10490835','PRJEB9680','287903','33855783']		2023-07-22T01:58:00.000Z																														657	657944929	288852957	PRJEB9680			99.51	1666491	56	lineage3	Other	['diff','tree','tbprofiler','input']	tuberculosis: unclassified		Mycobacterium tuberculosis
SAMEA13292653	ERR9119518	WGS	UNIVERSITY OF OXFORD, NUFFIELD DEPARTMENT OF MEDIC	ERX8662067	NextSeq 500	PAIRED	RANDOM	GENOMIC	ILLUMINA	ERS10895584	ERP136042	['sample.2030.932eb75a','PRJEB51410','SAMEA13292653','ERS10895584','project.SeqTreat_Borstel1','ERX8662067','ERR9119518','ERP136042','862822','run.2030.1.ac48ad09b193da7d148f6dad5b8fe330','30299150','experiment.2030.33e149eb']		2024-08-07T13:54:00.000Z																														767	767589326	320286988	PRJEB51410								CRyPTIC_SeqTreat_Borstel	tuberculosis: unclassified		Mycobacterium tuberculosis
SAMEA115739246	ERR13261556	WGS	UNIVERSITY OF OXFORD, NUFFIELD DEPARTMENT OF MEDIC	ERX12631969	NextSeq 500	PAIRED	RANDOM PCR	GENOMIC	ILLUMINA	ERS20248989	ERP161058	['ERP161058','webin-reads-73d3b7b14d9d','73d3b7b14d9d','ERS20248989','ERR13261556','SAMEA115739246','PRJEB76547','ERX12631969','1124794','b28b5ff0-515d-42d2-bc0f-19e45ec26bb9','41867553']	2020	2024-08-04T22:30:00.000Z			IND	Asia																										906	906373800	395452211	PRJEB76547								CRyPTIC_2024	tuberculosis: unclassified		Mycobacterium tuberculosis
SAMN12825808	SRR10306007	WGS	CHINESE CENTER FOR DISEASE CONTROL AND PREVENTION	SRX7017294	Illumina HiSeq 2500	PAIRED	RANDOM	GENOMIC	ILLUMINA	SRS5538511	SRP226155	['bp0','SRS5538511','CN1200','SRX7017294','12825808','SRP226155','SRR10306007','12359_1.fq.gz','12359','PRJNA573798','573798','SAMN12825808']	2007	2019-10-18T05:33:00.000Z		30.94 N 118.8 E	CHN	Asia	Anhui	sputum	Homo sapiens	3	human																					1252	1252991500	648738830	PRJNA573798								input	tuberculosis: unclassified		Mycobacterium tuberculosis
SAMEA13300570	ERR9125813	WGS	UNIVERSITY OF OXFORD, NUFFIELD DEPARTMENT OF MEDIC	ERX8669079		PAIRED	RANDOM	GENOMIC	ILLUMINA	ERS10903387	ERP136068	['ERR9125813','sample.1216.3a6ac77a','ERP136068','experiment.1216.3e25a4ba','862828','PRJEB51436','project.SeqTreat_PHO1','30301638','run.1216.1.b30f89283d0cfb24c0bfb573fc05504b','ERS10903387','SAMEA13300570','ERX8669079']		2024-08-10T18:06:00.000Z			CAN	North America	Ontario																									540	540368858	372324962	PRJEB51436								CRyPTIC_PublicHealthOntario	tuberculosis: unclassified		Mycobacterium tuberculosis
SAMEA115746338	ERR13285123	WGS	UNIVERSITY OF OXFORD, NUFFIELD DEPARTMENT OF MEDIC	ERX12655549	NextSeq 500	PAIRED	RANDOM PCR	GENOMIC	ILLUMINA	ERS20256222	ERP161058	['ERR13285123','webin-reads-2a2fb1a275f0','41889873','ERX12655549','ERS20256222','PRJEB76547','SAMEA115746338','b28b5ff0-515d-42d2-bc0f-19e45ec26bb9','2a2fb1a275f0','ERP161058','1124794']	2020	2024-08-10T07:34:00.000Z			DEU	Europe																										431	431035427	177451445	PRJEB76547								CRyPTIC_2024	tuberculosis: unclassified		Mycobacterium tuberculosis
SAMN03246437	SRR1723705	WGS	INSTITUTE OF PATHOGEN BIOLOGY, CAMS&PUMC	SRX816960	Illumina Genome Analyzer IIx	SINGLE	RANDOM	GENOMIC	ILLUMINA	SRS797186	SRP051327	['07MDR19213.fastq.bz2','SAMN03246437','3246437','SRS797186','268900','PRJNA268900','07MDR19213 WGS','SRX816960','SRR1723705','07MDR19213','SRP051327']	2007	2015-01-09T20:07:00.000Z			CHN	Asia	Guangdong	sputum	Homo sapiens	3	human																					142	142907472	101904320	PRJNA268900									tuberculosis: unclassified		Mycobacterium tuberculosis
SAMEA3445239	ERR2517196	WGS	RIVM	ERX2536412	Illumina HiSeq 2500	PAIRED	RANDOM	GENOMIC	ILLUMINA	ERS2401874	ERP107973	['project.First_10k_genomes_study_set_10','ERS2401874','493040','sample.8510','ERR2517196','ERX2536412','experiment.8510','ERP107973','SAMEA3445239','run.8510','10126533','PRJEB26002']		2022-07-23T23:23:00.000Z			NLD	Europe										S		S					S	S	S							785	785240941	360298617	PRJEB26002	Walker_2022		99.19	1869693	50	lineage1.2.1.1	Sensitive	['diff','Walker_2022','input','Napier_2020','tree','CRyPTIC_RIVM','tbprofiler']	tuberculosis: human-adapted	L1.2.1	Mycobacterium tuberculosis
SAMN08862857	SRR6936731	WGS	SAN RAFFAELE	SRX3881337	Ion Torrent PGM	SINGLE	RANDOM	GENOMIC	ION_TORRENT	SRS3120799	SRP128089	['XTB-13-381','XTB-13-381_single_iontorrent_400bp.gatk.bam','XTB-13-381_WGS','SRX3881337','428596','SRS3120799','SRP128089','bp0','8862857','SRR6936731','PRJNA428596','SAMN08862857']		2018-04-04T09:20:00.000Z							Homo sapiens	3	human																					151	151674977	75364545	PRJNA428596									tuberculosis: unclassified		Mycobacterium tuberculosis
SAMN29094187	SRR19662703	WGS	NATIONAL MEDICAL RESEARCH CENTER OF PHTHISIOPULMONOLOGY AND INFECTIOUS DISEASES	SRX15712444	DNBSEQ-G50	PAIRED	PCR	GENOMIC	DNBSEQ	SRS13406579	SRP381877	['Mycobacterium tuberculosis 3338_FPI','3338_R1.fq.gz','SAMN29094187','lib3338_FPI','SRX15712444','849565','bp0','29094187','SRR19662703','SRS13406579','SRP381877','PRJNA849565']	2019	2022-06-15T12:20:00.000Z		55.78 N 37.61 E	RUS	Europe	Moscow	sputum	Homo sapiens	3	human																					466	466426600	319464037	PRJNA849565									tuberculosis: unclassified		Mycobacterium tuberculosis
SAMN19113441	SRR14519668	WGS	MDUPHL	SRX10865399	NextSeq 500	PAIRED	RANDOM	GENOMIC	ILLUMINA	SRS8960739	SRP319622	['AUSMDU00034538','SRX10865399','729189','SAMN19113441','SRR14519668','SRP319622','AUSMDU00034538_R1.fq.gz','SRS8960739','PRJNA729189','19113441','NB551233_HNJNVAFXY_AUSMDU00034538','bp0']	2015	2021-05-15T03:40:00.000Z			AUS	Oceania	Northern Territory		Homo sapiens	3	human																					567	567752311	255613545	PRJNA729189			99.72	1597090	55	lineage4.4.1.1	Sensitive	['tree','tbprofiler','diff','input']	tuberculosis: human-adapted	L4.4.1.1	Mycobacterium tuberculosis
SAMN31887129	SRR22424901	WGS	NATIONAL TUBERCULOSIS INSTITUTE,BANGALORE	SRX18394249	Illumina MiSeq	PAIRED		GENOMIC	ILLUMINA	SRS15878575	SRP410119	['SRS15878575','20S17R1_R1.fastq.gz','SRX18394249','31887129','SAMN31887129','15','20S17R1','SRR22424901','bp0','905883','SRP410119','PRJNA905883']	2022	2022-11-28T01:15:00.000Z		13.00112 N 77.58307 E	IND	Asia		sputum	Homo sapiens	3	human																					742	742822452	439823329	PRJNA905883			99.04	1591597	68	lineage1.1.2	Sensitive	['input','tbprofiler','diff','tree']	tuberculosis: unclassified		Mycobacterium tuberculosis
SAMN25888734	SRR18002979	WGS	NATIONAL INSTITUTE FOR COMMUNICABLE DISEASE CONTROL AND PREVENTION, CHINESE CENTER FOR DISEASE CONTR	SRX14158538	Illumina HiSeq 1000	PAIRED	RANDOM	GENOMIC	ILLUMINA	SRS11983781	SRP359570	['bp0','SRX14158538','SRR18002979','PRJNA806507','UM210129T0020','SRS11983781','UM210129T0020_1.fq.gz','SAMN25888734','25888734','806507','SRP359570']	2020	2022-02-13T06:56:00.000Z			CHN	Asia	Shanghai		Homo sapiens	3	human																					472	472617300	146672153	PRJNA806507								input	tuberculosis: unclassified		Mycobacterium tuberculosis
SAMEA9069871	ERR6362460	WGS	Swiss-TPH	ERX5627080	Illumina HiSeq 2500	PAIRED	RANDOM	GENOMIC	ILLUMINA	ERS6798179	ERP129488	['ERR6362460','PRJEB45389','737713','ERX5627080','ERP129488','20453152','SAMEA9069871','WGS RR-TB Khayelitsha','ERS6798179','G32603_1']		2021-10-13T18:43:00.000Z			ZAF	Africa						S				S	S												S			662	662706652	335228651	PRJEB45389	CRyPTIC_WHO2021_PMC7612554		99.36	1696519	38	lineage2.2.1	MDR-TB	['input','Walker_2022','tree','R-RR_HIVcoinf_ZAF','tbprofiler','diff']	tuberculosis: unclassified		Mycobacterium tuberculosis
SAMN18146517	SRR13861566	WGS	UNIVERISTY OF ANTWERP	SRX10242576	Illumina HiSeq 2500	PAIRED		GENOMIC	ILLUMINA	SRS8383818	SRP308980	['bp0','PRJNA706121','SRR13861566','SRX10242576','706121','SAMN18146517','SPUTUM2000K-FASTA21-MPER14.11-CONTNtm-CPER85.89-SEED13764329-Mabs-1.83-Sepi-84.06','SRP308980','ID13764329','18146517','STUDYSPUTUM2000K-FASTA21-MPER14.11-CONTNtm-CPER85.89-SEED13764329-Mabs-1.83-Sepi-84.06.R1.fastq.gz','SRS8383818']	2021	2021-03-05T03:52:00.000Z						simulated/in silico																								600	600000000	321869435	PRJNA706121								['input','denylist','laboratory_synthetic']	tuberculosis: human-adapted	L4	Mycobacterium tuberculosis	H37Rv
SAMEA13293784	ERR9119694	WGS	UNIVERSITY OF OXFORD, NUFFIELD DEPARTMENT OF MEDIC	ERX8662756	Illumina HiSeq 2500	PAIRED	RANDOM	GENOMIC	ILLUMINA	ERS10896711	ERP136047	['experiment.6181.28955b1f','project.SeqTreat_SwissTPH1','ERS10896711','ERP136047','30299695','SAMEA13293784','ERX8662756','run.6181.1.00771fb68b43f100c71d4287c0736035','PRJEB51414','ERR9119694','sample.6181.4f24aaa2','862825']		2024-08-09T18:26:00.000Z																														850	850119222	458607781	PRJEB51414								CRyPTIC_SeqTreat_SwissTPH	tuberculosis: unclassified		Mycobacterium tuberculosis
SAMN09812411	SRR7851320	WGS	INRA	SRX4702121	Illumina HiSeq 2500	PAIRED	RANDOM	GENOMIC	ILLUMINA	SRS3788421	SRP161870	['9812411','F6_TAGGCATG-ACTGCATA_L001_R1_001_1.fastq','SRP161870','SRS3788421','F6','PRJNA485121','00-00000-1998-07576-00','SRX4702121','485121','SRR7851320','SAMN09812411']	1998	2018-09-17T03:56:00.000Z			FRA	Europe		As reported: inidividual domestic animal belonging to a herd, Whole Organism, animal infected tissue/organ, France		3																						270	270140458	175175540	PRJNA485121			99.36	1509683	34	La1.8.1	Other	['tbprofiler','tree','input','diff']	tuberculosis: animal-adapted	La1	Mycobacterium bovis
SAMN42410238	SRR29772624	WGS	INDIAN COUNCIL FOR MEDICAL RESEARCH NATIONAL INSTITUTE OF RESEARCH IN TUBERCULOSIS	SRX25272426	Illumina MiSeq	PAIRED	PCR	GENOMIC	ILLUMINA	SRS21956863	SRP367420	['SRP367420','822663','SRX25272426','SRS21956863','bp0','SRR29772624','SAMN42410238','27256843','MD328','42410238','MD328_R1.fastq.gz','PRJNA822663']	2022	2024-07-11T01:34:00.000Z		13.07265210 N 80.25039808 E	IND	Asia			Homo sapiens	3	human																					825	825683402	346188555	PRJNA822663									tuberculosis: unclassified		Mycobacterium tuberculosis
SAMEA12854658	ERR11245663	WGS	SWISS TROPICAL AND PUBLIC HEALTH INSTITUTE	ERX10653867	Illumina HiSeq 2500	SINGLE	RANDOM	GENOMIC	ILLUMINA	ERS10461547	ERP135175	['8cc6b8bd-130a-4c76-a0b2-3197bafe5cc6','ERP135175','SAMEA12854658','930268','ERS10461547','34308226','ERR11245663','ena-EXPERIMENT-TAB-17-04-2023-19:57:14:694-7423','ERX10653867','G32080','PRJEB50582','ena-RUN-TAB-17-04-2023-19:57:14:694-7424']	2014	2023-07-27T11:28:00.000Z			GEO	Asia		sputum																								435	435706110	209296297	PRJEB50582									tuberculosis: unclassified		Mycobacterium tuberculosis
SAMEA7526208	ERR4797655	WGS	FOUNDATION FOR MEDICAL RESEARCH INDIA	ERX4667073	NextSeq 500	PAIRED	RANDOM	GENOMIC	ILLUMINA	ERS5282681	ERP124850	['ERR4797655','22459771','run.10645','project.Mumbai','773292','experiment.10645','PRJEB41116','ERX4667073','sample.10645','SAMEA7526208','ERS5282681','ERP124850']		2021-11-09T22:52:00.000Z			IND	Asia	Mumbai					S	S			S	S	S	S	S				S		S	S	S	S	S	S	511	511722000	212636547	PRJEB41116	['CRyPTIC_reuse_table','Walker_2022']							['CRyPTIC_reuse_table','Walker_2022','CRyPTIC_IND','input']	tuberculosis: unclassified		Mycobacterium tuberculosis
SAMN06094209	SRR28986814	WGS	FIND, THE FOUNDATION FOR INNOVATIVE NEW DIAGNOSTICS	SRX24515622	Illumina HiSeq 2500	PAIRED	RANDOM	GENOMIC	ILLUMINA	SRS21263420	SRP496567	['SRS21263420','SRP496567','M0018060-5_R1.fastq.gz','SAMN06094209','M0018060-5','SRX24515622','PRJNA343736','343736','WGS-M0018060-5','6094209','SRR28986814']	2012	2024-05-10T04:55:00.000Z		12 S 77 W	PER	South America	Lima	As reported: patient	Homo sapiens	3	human																					666	666034200	170717427	PRJNA343736			99.15	1934480	66	lineage4.3.3	Sensitive	['diff','input','tree','tbprofiler','standford']	tuberculosis: unclassified		Mycobacterium tuberculosis
SAMN07765979	SRR6152926	WGS	BC CENTRE FOR DISEASE CONTROL PUBLIC HEALTH LABORATORY	SRX3264910	HiSeq X Ten	PAIRED	RANDOM	GENOMIC	ILLUMINA	SRS2577132	SRP119652	['SRP119652','PRJNA413593','BC07-Mtb054_1.fastq.gz','7765979','413593','SRX3264910','SRS2577132','BC07-Mtb054','SRR6152926','SAMN07765979']	2007	2017-10-10T13:51:00.000Z		49.15 N 123.7 W	CAN	North America	British Columbia		Homo sapiens	3	human					S		S						S	S							761	761590000	336044621	PRJNA413593	CRyPTIC_WHO2021_PMC7612554		99.51	1869365	53	lineage2.2.1.1	Sensitive	['tbprofiler','tree','Napier_2020','Walker_2022','diff','input']	tuberculosis: human-adapted	L2	Mycobacterium tuberculosis
SAMEA1117707	ERR2512526	WGS	PHE	ERX2531736	Illumina MiSeq	PAIRED	RANDOM	GENOMIC	ILLUMINA	ERS2397116	ERP107961	['SAMEA1117707','run.4081','493034','sample.4081','ERR2512526','PRJEB25991','ERP107961','project.First_10k_genomes_study_set_4','10121653','ERS2397116','ERX2531736','experiment.4081']		2022-07-23T22:18:00.000Z			GBR	Europe	England									S		S					S	S								433	433011719	274304909	PRJEB25991	Walker_2022		99.69	1553285	46	lineage4.6.2.2	Sensitive	['input','tbprofiler','tree','CRyPTIC_PHE','Walker_2022','Napier_2020','diff']	tuberculosis: human-adapted	L4.6.2.2	Mycobacterium tuberculosis
SAMD00142453	DRR188505	WGS	RIT_JATA	DRX178970	Illumina MiSeq	PAIRED	other	GENOMIC	ILLUMINA	DRS200998	DRP007602	['754720','DRS200998','DRP007602','SAMD00142453','DRR188505','20795331','DRX178970','PRJDB7494']	2017	2021-08-14T17:09:00.000Z			JPN	Asia	Kanto		Homo sapiens	3	human																					671	671386745	427509928	PRJDB7494			99.6	1357510	85	lineage2.2.1	Other	['tbprofiler','diff','input','tree']	tuberculosis: unclassified		Mycobacterium tuberculosis
SAMEA2661054	ERR736880	WGS	SC	ERX680571	Illumina HiSeq 2000	PAIRED	RANDOM	GENOMIC	ILLUMINA	ERS510268	ERP001072	['3304649','ERX680571','SC_EXP_14555_8#79','Karonga_Prevention_Study__KPS____whole_genome_sequ','85814-sc-2020760','ERP001072','SAMEA2661054','ERS510268','204548','Karonga_Prevention_Study__KPS____whole_genome_sequencing_in_a_whole_population-sc-2011-12-13T10:33:26Z-2066','SC_RUN_14555_8#79','PRJEB2794','ERR736880']		2015-02-10T19:52:00.000Z			MWI	Africa	Karonga																									644	644438600	313169589	PRJEB2794			99.76	1636793	38	lineage4.3.3	Sensitive	['diff','Karonga_Prevention_Study','input','tree','Menardo_2021','tbprofiler','Menardo_2018']	tuberculosis: human-adapted	L4	Mycobacterium tuberculosis
SAMEA112801972	ERR11068170	WGS	FZB	ERX10515100	NextSeq 2000	PAIRED		GENOMIC	ILLUMINA	ERS14809518	ERP010814	['ERS14809518','ERX10515100','ERR11068170','PRJEB9680','287903','ena-EXPERIMENT-TAB-21-03-2023-12:28:22:755-126821','22003328','SAMEA112801972','ena-RUN-TAB-21-03-2023-12:28:22:755-126822','ERP010814','33854028','ena-STUDY-FZB-22-06-2015-17:16:39:392-292']		2023-07-21T02:04:00.000Z																														864	864135723	305128738	PRJEB9680			99.17	1711586	53	lineage3	Sensitive	['diff','tbprofiler','input','tree']	tuberculosis: unclassified		Mycobacterium tuberculosis
SAMN36662610	SRR25389463	WGS	CHINESE ACADEMY OF SCIENCES	SRX21127632	Illumina MiSeq	PAIRED	PCR	GENOMIC	ILLUMINA	SRS18393147	SRP450880	['SRP450880','6_m6_L001_R1.fastq.gz','SRR25389463','996873','SAMN36662610','SRX21127632','PRJNA996873','19','36662610','SRS18393147','6_m6']	2010	2023-07-22T09:54:00.000Z			CHN	Asia	Tianjin	sputum	Homo sapiens	3	human																					2233	2233853100	958520425	PRJNA996873			99.59	1787232	61	lineage2.2.1	HR-TB	['tbprofiler','input','tree','diff']	tuberculosis: unclassified		Mycobacterium tuberculosis
SAMEA5072850	ERR3261355	WGS	WELLCOME SANGER INSTITUTE	ERX3288073	HiSeq X Ten	PAIRED	RANDOM	GENOMIC	ILLUMINA	ERS2884217	ERP023956	['11323270','SAMEA5072850','PRJEB21680','5a1c43f4-f54a-11e7-8f97-3c4a9275d6c8','SC_EXP_25499_1#184','ERS2884217','Drakenstein12internal-sc-4840','491872','ERP023956','ERR3261355','SC_RUN_25499_1#184','ERX3288073']		2019-06-02T11:09:00.000Z																														315	315117370	74173397	PRJEB21680									leprosy		Mycobacterium leprae
SAMN41598744	SRR29231581	WGS	FIND, THE FOUNDATION FOR INNOVATIVE NEW DIAGNOSTICS	SRX24750371	Illumina HiSeq 2000	PAIRED	RANDOM	GENOMIC	ILLUMINA	SRS21470960	SRP507535	['SAMN41598744','41598744','SRP507535','D736BB_E0CF1F47118D_813','PRJNA1109295','SRR29231581','TB-IS-1041-813_S272_R1_001.fastq.gz','D736BB_E0CF1F47118D','SRS21470960','1109295','SRX24750371']		2024-05-30T06:27:00.000Z							Homo sapiens	3	human																					125	125452612	59248742	PRJNA1109295								WHO_mutations_2023	tuberculosis: unclassified		Mycobacterium tuberculosis
SAMN06210023	SRR5153837	WGS	BI	SRX2471999	Illumina HiSeq 2500	PAIRED	RANDOM	GENOMIC	ILLUMINA	SRS1903584	SRP075210	['BI_1407','318002','SRS1903584','PRJNA318002','SRX2471999','SRR5153837','6210023','SAMN06210023','Mycobacterium tuberculosis complex 12993','SRP075210']	2015	2017-01-07T08:03:00.000Z			MDA	Europe		sputum	Homo sapiens	3	human																					737	737706020	269419946	PRJNA318002			99.33	1644796	35	lineage2.2.1	MDR-TB	['tree','input','tbprofiler','diff']	tuberculosis: unclassified		Mycobacterium tuberculosis
SAMEA115747536	ERR13288887	WGS	UNIVERSITY OF OXFORD, NUFFIELD DEPARTMENT OF MEDIC	ERX12659313	Illumina NovaSeq 6000	PAIRED	RANDOM PCR	GENOMIC	ILLUMINA	ERS20257420	ERP161058	['ERR13288887','ERS20257420','1124794','PRJEB76547','webin-reads-c41c27c2fabb','c41c27c2fabb','b28b5ff0-515d-42d2-bc0f-19e45ec26bb9','ERP161058','SAMEA115747536','41891018','ERX12659313']	2022	2024-08-11T02:31:00.000Z			ZAF	Africa																										633	633724652	201389556	PRJEB76547								CRyPTIC_2024	tuberculosis: unclassified		Mycobacterium tuberculosis
SAMN40030966	SRR28044321	WGS	CHRISTIAN MEDICAL COLLAGE, VELLORE	SRX23696037	Illumina NovaSeq 6000	PAIRED	RANDOM	GENOMIC	ILLUMINA	SRS20526271	SRP226525	['SRX23696037','40030966','575883','2801011975','SAMN40030966','SRP226525','2801011975_R1.fastq.gz','SRR28044321','PRJNA575883','SRS20526271']	2022	2024-02-22T06:56:00.000Z		21.7679 N 78.8718 E	IND	Asia	Madhya Pradesh - Bhairopur		Homo sapiens	3	human																					1178	1178854886	533429673	PRJNA575883			96.24	1502735	42	lineage1.2.2.2	Sensitive	['tree','diff','input','tbprofiler']	tuberculosis: unclassified		Mycobacterium tuberculosis
SAMN20512414	SRR15315932	WGS	SCHOOL OF PUBLIC HEALTH, FUDAN UNIVERSITY	SRX11620408	Illumina HiSeq 2000	PAIRED	PCR	GENOMIC	ILLUMINA	SRS9655670	SRP330727	['1998-North-024','PRJNA751240','SRP330727','20512414','751240','SRX11620408','SRR15315932','D14_R1.fastq.gz','bp0','SRS9655670','D14','SAMN20512414']	1998	2021-08-01T01:15:00.000Z		30.22 N 120.23 E	CHN	Asia	Zheijiang	sputum	Homo sapiens	3	human																					997	997644600	397867472	PRJNA751240			99.39	1831556	62	lineage4.4.2	Sensitive	['input','timelapse_Zhejiang_CHN','tbprofiler','diff','tree']	tuberculosis: unclassified		Mycobacterium tuberculosis
SAMN18648362	SRR14165068	WGS	STANFORD UNIVERSITY	SRX10533279	NextSeq 550	PAIRED	RANDOM	GENOMIC	ILLUMINA	SRS8656552	SRP289688	['SRX10533279','SRP289688','PRJNA671770','ms_480','SRS8656552','bp0','T1-XX-2015-1263-S22_R1.fastq.gz','671770','SRR14165068','18648362','SAMN18648362','T1-XX-2015-1263-S22']	2015	2021-04-07T13:42:00.000Z			BRA	South America	Mato Grosso do Sul, Dourados	sputum	Homo sapiens	3	human																					381	381005616	152577616	PRJNA671770			99.76	1791910	61	lineage4.3.3	MDR-TB	['diff','tree','standford','input','tbprofiler']	tuberculosis: unclassified		Mycobacterium tuberculosis
SAMEA10029912	ERR7911158	WGS	FZB	ERX7478555	NextSeq 500	PAIRED		GENOMIC	ILLUMINA	ERS7708120	ERP132622	['ena-STUDY-FZB-22-10-2021-10:26:06:450-343','SAMEA10029912','794636','PRJEB48275','24681880','ena-RUN-FZB-05-01-2022-10:45:57:307-316','ERP132622','ena-EXPERIMENT-FZB-05-01-2022-10:45:57:307-316','ERS7708120','ERX7478555','ERR7911158','15-01828']		2022-05-09T05:49:00.000Z			VNM	Asia						S	S			R		R	S	S			S	R					S			931	931925169	409316972	PRJEB48275	Finci_2022		99.52	1495415	51	lineage2.2.1	MDR-TB	['tbprofiler','Finci_2022','tree','diff','input']	tuberculosis: human-adapted	L2.2.1	Mycobacterium tuberculosis
SAMN29944037	SRR20632812	WGS	NINGBO CENTER FOR DISEASE CONTROL AND PREVRENTION	SRX16656108	Illumina HiSeq 1000	PAIRED	PCR	GENOMIC	ILLUMINA	SRS14289312	SRP388026	['SRR20632812','SAMN29944037','TB4413','862152','PRJNA862152','bp0','SRP388026','SRS14289312','29944037','TB4413_1.fq.gz','SRX16656108']		2022-07-25T16:08:00.000Z			CHN	Asia	ningbo	sputum	Homo sapiens	3	human																					1514	1514491200	475430515	PRJNA862152			99.56	1829189	63	lineage2.2.1	RR-TB	['diff','input','tbprofiler','tree']	tuberculosis: unclassified		Mycobacterium tuberculosis
SAMEA1405972	ERR123929	WGS	SC	ERX100111	Illumina HiSeq 2000	PAIRED	RANDOM	GENOMIC	ILLUMINA	ERS083015	ERP000276	['203976','ERR123929','S00007135-sc-2011-12-22T13:20:59Z-1328412','SAMEA1405972','995033','ERP000276','SC_RUN_7531_8#26','SC_EXP_7531_8#26','Mycobacterium tuberculosis pilot-sc-2010-07-26','PRJEB2221','ERS083015','ERX100111']		2014-09-24T08:36:00.000Z																														604	604116000	345663302	PRJEB2221			99.41	1902271	42	lineage4.1.2.1	HR-TB	['tbprofiler','input','tree','diff']	tuberculosis: unclassified		Mycobacterium tuberculosis
SAMEA112805169	ERR11081359	WGS	FZB	ERX10528727	NextSeq 500	PAIRED		GENOMIC	ILLUMINA	ERS14812715	ERP010814	['ERX10528727','ERP010814','287903','ERS14812715','ena-RUN-TAB-22-03-2023-09:21:25:390-112815','ena-EXPERIMENT-TAB-22-03-2023-09:21:25:390-112814','PRJEB9680','33893266','SAMEA112805169','4754-16','ena-STUDY-FZB-22-06-2015-17:16:39:392-292','ERR11081359']		2023-07-21T04:06:00.000Z																														756	756016730	314930842	PRJEB9680			99.59	1788712	60	lineage3.1.2.1	Sensitive	['diff','input','tree','tbprofiler']	tuberculosis: unclassified		Mycobacterium tuberculosis
SAMEA115475630	['ERR12866203','ERR12866202']	WGS		['ERX12239024','ERX12239023']	Illumina NovaSeq 6000	SINGLE		GENOMIC	ILLUMINA	ERS18731990		['ERP134075','PRJEB49562','ena-RUN-TAB-10-04-2024-10:42:12:151-1526','ERR12866203','42714903','ERR12866202','ena-EXPERIMENT-TAB-10-04-2024-10:42:12:152-1527','ERS18731990','SAMEA115475630','ena-RUN-TAB-10-04-2024-10:42:12:152-1528','ERX12239023','794708','9bc3fa2b-c877-4dc7-b821-d8f2b9e08e1b','G67733','ena-EXPERIMENT-TAB-10-04-2024-10:42:12:151-1525','ERX12239024']					TZA	Africa			Homo sapiens	3	human																					473	474064448	157094757	PRJEB49562									tuberculosis: unclassified		Mycobacterium tuberculosis
SAMN11053735	SRR8692797	WGS	FUDAN UNIVERSITY	SRX5488723	Illumina HiSeq 2500	PAIRED	size fractionation	GENOMIC	ILLUMINA	SRS4461143	SRP187797	['11053735','PRJNA525564','145','SRX5488723','525564','SRR8692797','SRP187797','145_R1.fastq.gz','pirui_129','SRS4461143','SAMN11053735']	2017	2019-03-06T22:54:00.000Z		30.47 N 121.20 E	CHN	Asia	Shanghai		Homo sapiens	3	human																					569	569985000	225353086	PRJNA525564			99.91	1720055	54	lineage4.9	Other	['diff','tbprofiler','input','Menardo_2021']	tuberculosis: human-adapted	L4	Mycobacterium tuberculosis	H37Rv
SAMN39287027	SRR27450175	WGS	MDUPHL	SRX23121762	NextSeq 550	PAIRED	RANDOM	GENOMIC	ILLUMINA	SRS20075314	SRP399923	['SRX23121762','PRJNA857537','39287027','AUSMDU00063142_S78_R1_001.fastq.gz','SRR27450175','SRP399923','SAMN39287027','AUSMDU00063142','857537','SRS20075314']	2021	2024-01-07T18:50:00.000Z			AUS	Oceania	Victoria		Homo sapiens	3	human																					1324	1324692241	603067602	PRJNA857537			99.26	1409641	49	lineage4.2.2	Sensitive	['tree','input','tbprofiler','diff']	tuberculosis: unclassified		Mycobacterium tuberculosis
SAMN27519539	SRR18715261	WGS	NIH / NIAID	SRX14815867	NextSeq 500	PAIRED	RANDOM	GENOMIC	ILLUMINA	SRS12572404	SRP369525	['825524','16408','PRJNA825524','27519539','bp0','SRR18715261','SRP369525','SAMN27519539','SRS12572404','TBPO-1518_lib40162_nextseq_nx0121_151bp.filtered_2nd.1.fastq.gz','SRX14815867']	2019	2022-04-11T14:32:00.000Z		41.7151 N 44.8271 E	GEO	Asia	Tbilisi	sputum	Homo sapiens	3	human																					730	730142663	334593681	PRJNA825524			99.73	1559602	52	lineage4.3.3	Sensitive	['input','tree','diff','tbprofiler','TB_Portals']	tuberculosis: unclassified		Mycobacterium tuberculosis
SAMN41685476	SRR29289161	WGS	FIND, THE FOUNDATION FOR INNOVATIVE NEW DIAGNOSTICS	SRX24806499	Illumina HiSeq 2000	PAIRED	RANDOM	GENOMIC	ILLUMINA	SRS21521382	SRP511884	['298-20_R1.fastq.gz','SRP511884','IHK-1245-6','SRS21521382','41685476','bp0','PRJNA1120243','SAMN41685476','1120243','SRX24806499','SRR29289161','IHK-1245-6_298-20']		2024-06-05T06:38:00.000Z			PAK	Asia			Homo sapiens	3	human																					662	662255239	286384550	PRJNA1120243									tuberculosis: unclassified		Mycobacterium tuberculosis
SAMEA7549984	ERR4816622	WGS	PUBLIC HEALTH ENGLAND	ERX4686464	Illumina HiSeq 2500	PAIRED	RANDOM	GENOMIC	ILLUMINA	ERS5306634	ERP124941	['sample.19442','ERR4816622','ERS5306634','SAMEA7549984','PRJEB41201','773303','ERX4686464','run.19442','ERP124941','project.PHE-TB','experiment.19442','22469379']		2021-11-10T16:20:00.000Z			GBR	Europe										S		S						S								229	229724010	98846982	PRJEB41201	Walker_2022		99.36	2133272	48	lineage4.2.2	Sensitive	['CRyPTIC_PHE','input','Walker_2022','tbprofiler','diff','tree']	tuberculosis: unclassified		Mycobacterium tuberculosis
SAMN07766307	SRR6153024	WGS	BC CENTRE FOR DISEASE CONTROL PUBLIC HEALTH LABORATORY	SRX3264812	HiSeq X Ten	PAIRED	RANDOM	GENOMIC	ILLUMINA	SRS2577037	SRP119652	['SRR6153024','SRS2577037','SRX3264812','BC12-Mtb152_1.fastq.gz','SRP119652','7766307','PRJNA413593','SAMN07766307','413593','BC12-Mtb152']	2012	2017-10-10T15:38:00.000Z		49.15 N 123.7 W	CAN	North America	British Columbia		Homo sapiens	3	human					S		S						S	S							157	157740750	79440166	PRJNA413593	CRyPTIC_WHO2021_PMC7612554		99.23	1106162	31	lineage1.2.1.2.1	Sensitive	['diff','tbprofiler','input','Walker_2022','tree','Napier_2020']	tuberculosis: human-adapted	L1	Mycobacterium tuberculosis
SAMEA2342288	ERR502256	WGS	SC	ERX467613	Illumina HiSeq 2000	PAIRED	RANDOM	GENOMIC	ILLUMINA	ERS399973	ERP003508	['Isoniazid_resistant_TB_outbreak_investigation-sc-2013-07-02T11:32:57Z-2688','ERS399973','M02004716-sc-1657779','SC_EXP_12274_7#17','ERR502256','PRJEB4239','ERX467613','SAMEA2342288','SC_RUN_12274_7#17','230309','2776668','ERP003508']		2014-06-10T21:12:00.000Z																														349	349316800	138159848	PRJEB4239			99.82	1790868	41	lineage4.6.2.2	HR-TB	['Menardo_2021','input','diff','tbprofiler','tree']	tuberculosis: human-adapted	L4	Mycobacterium tuberculosis
SAMEA7547734	ERR4814375	WGS	PUBLIC HEALTH ENGLAND	ERX4684217	Illumina HiSeq 2500	PAIRED	RANDOM	GENOMIC	ILLUMINA	ERS5304387	ERP124941	['SAMEA7547734','ERR4814375','ERP124941','ERS5304387','773303','sample.17195','experiment.17195','run.17195','ERX4684217','22467126','PRJEB41201','project.PHE-TB']		2021-11-10T12:05:00.000Z			GBR	Europe																										485	485187689	205361663	PRJEB41201			99.51	1881025	43	lineage2.2.1	Sensitive	['diff','input','CRyPTIC_PHE','tbprofiler','tree']	tuberculosis: unclassified		Mycobacterium tuberculosis
SAMN07998980	SRR6280322	WGS	FUDAN UNIVERSITY	SRX3382393	Illumina HiSeq 2000	PAIRED	size fractionation	GENOMIC	ILLUMINA	SRS2677922	SRP124760	['SRX3382393','PRJNA417753','SAMN07998980','417753','SJ_2010_1722.sort.bam','SRS2677922','7998980','SRP124760','SJ20101722','SRR6280322']	2010	2017-11-10T05:11:00.000Z		31.03 N 121.23 E	CHN	Asia	Shanghai,Songjiang	sputum	Homo sapiens	3	human																					706	706495296	194629377	PRJNA417753			99.36	1704686	56	lineage2.2.1	Other	['diff','Napier_2020','input','tbprofiler','tree']	tuberculosis: human-adapted	L2.2.1	Mycobacterium tuberculosis
SAMEA112801998	ERR11068198	WGS	FZB	ERX10515128	NextSeq 2000	PAIRED		GENOMIC	ILLUMINA	ERS14809544	ERP010814	['287903','33854054','ena-STUDY-FZB-22-06-2015-17:16:39:392-292','ERS14809544','PRJEB9680','22003540','SAMEA112801998','ena-EXPERIMENT-TAB-21-03-2023-12:28:22:763-126877','ERR11068198','ERP010814','ERX10515128','ena-RUN-TAB-21-03-2023-12:28:22:763-126878']		2023-07-21T02:03:00.000Z																														465	465004015	163596363	PRJEB9680			99.26	1684108	56	lineage4.2.1.1	Sensitive	['tbprofiler','input','tree','diff']	tuberculosis: unclassified		Mycobacterium tuberculosis
SAMN36974181	SRR25628560	WGS	CHINESE CENTER FOR DISEASE CONTROL AND PREVENTION	SRX21355471	Illumina HiSeq X	PAIRED	RANDOM PCR	GENOMIC	ILLUMINA	SRS18600084	SRP454875	['PRJNA1005189','1005189','library_57','hn2020182056_1.fastq.gz','36974181','SAMN36974181','SRX21355471','bp0','SRR25628560','SRP454875','SRS18600084','hn2020182056']		2023-08-14T09:10:00.000Z							Homo sapiens	3	human																					1168	1168771200	383684079	PRJNA1005189			99.5	1827967	62	lineage4.5	HR-TB	['diff','input','tree','tbprofiler']	tuberculosis: unclassified		Mycobacterium tuberculosis
SAMN31030226	SRR21732287	WGS	MDUPHL	SRX17727881	NextSeq 500	PAIRED	RANDOM	GENOMIC	ILLUMINA	SRS15257345	SRP399923	['AUSMDU00020891','SAMN31030226','SRP399923','SRS15257345','SRR21732287','PRJNA857537','31030226','SRX17727881','857537','AUSMDU00020891_S3_R1_001.fastq.gz']	2018	2022-09-27T23:40:00.000Z			AUS	Oceania	Victoria		Homo sapiens	3	human																					701	701330030	296178589	PRJNA857537			99.53	1695088	59	lineage4.4.2	Sensitive	['diff','tbprofiler','input','tree']	tuberculosis: unclassified		Mycobacterium tuberculosis
SAMEA1485299	ERR161147	WGS	SC	ERX136997	Illumina HiSeq 2000	PAIRED	RANDOM	GENOMIC	ILLUMINA	ERS107763	ERP001072	['SC_RUN_7960_6#40','ERP001072','ERX136997','204548','PRJEB2794','SAMEA1485299','SC_EXP_7960_6#40','73796-sc-2012-03-23T12:16:06Z-1386247','ERR161147','Karonga_Prevention_Study__KPS____whole_genome_sequ','1138983','Karonga_Prevention_Study__KPS____whole_genome_sequencing_in_a_whole_population-sc-2011-12-13T10:33:26Z-2066','ERS107763']	1997	2014-10-19T13:59:00.000Z			MWI	Africa	Karonga	sputum	Homo sapiens	3	human					S		R					S	S	S							329	329250800	177548821	PRJEB2794	Coll_2018		99.67	2892506	65	lineage4.3.4.2.1	HR-TB	['input','tbprofiler','Menardo_2018','tree','Napier_2020','nextstrain_global_tree','Coll_2018','diff','Karonga_Prevention_Study','Menardo_2021']	tuberculosis: human-adapted	L4.3.4.2.1	Mycobacterium tuberculosis
SAMEA115751327	ERR13292209	WGS	UNIVERSITY OF OXFORD, NUFFIELD DEPARTMENT OF MEDIC	ERX12662695	Illumina MiSeq	PAIRED	RANDOM PCR	GENOMIC	ILLUMINA	ERS20267614	ERP161058	['webin-reads-33f70736da99','33f70736da99','SAMEA115751327','ERS20267614','1124794','41910271','ERX12662695','ERP161058','ERR13292209','PRJEB76547','b28b5ff0-515d-42d2-bc0f-19e45ec26bb9']	2020	2024-08-10T09:38:00.000Z			USA	North America																										513	513579421	297458680	PRJEB76547								CRyPTIC_2024	tuberculosis: unclassified		Mycobacterium tuberculosis
SAMEA7554979	ERR4821611	WGS	PUBLIC HEALTH ENGLAND	ERX4691453	Illumina HiSeq 2500	PAIRED	RANDOM	GENOMIC	ILLUMINA	ERS5311623	ERP124941	['22474373','sample.24432','ERP124941','SAMEA7554979','run.24432','experiment.24432','project.PHE-TB','ERX4691453','ERS5311623','773303','ERR4821611','PRJEB41201']		2021-11-11T02:26:00.000Z			GBR	Europe																										464	464432157	205715122	PRJEB41201			99.55	1742556	37	lineage3	Sensitive	['tbprofiler','CRyPTIC_PHE','diff','tree','input']	tuberculosis: unclassified		Mycobacterium tuberculosis
SAMN22645286	SRR16611552	Targeted-Capture	INSERM	SRX12812610	NextSeq 500	PAIRED		GENOMIC	ILLUMINA	SRS10763482	SRP326924	['CAPTURE_ATOMYCA_B1815_13','SRP326924','SAMN22645286','bp0','SRX12812610','22645286','150-5-09_R1.fastq.gz','SRR16611552','SRS10763482','PRJNA743744','743744','150-5-09']	2009	2021-10-29T05:50:00.000Z	Buruli Ulcer	6.691361 N 2.506028 E	BEN	Africa	6.691361 N, 2.506028 E	As reported: Biopsie	Homo sapiens	3	human																					507	507790803	228936122	PRJNA743744									NTM: unclassified		Mycobacterium ulcerans
SAMEA7552312	ERR4818947	WGS	PUBLIC HEALTH ENGLAND	ERX4688789	Illumina MiSeq	PAIRED	RANDOM	GENOMIC	ILLUMINA	ERS5308959	ERP124941	['22471704','experiment.21767','run.21767','sample.21767','ERR4818947','project.PHE-TB','SAMEA7552312','ERS5308959','ERP124941','PRJEB41201','ERX4688789','773303']		2021-11-10T20:16:00.000Z			GBR	Europe										S		S					S	S								173	173463142	117268602	PRJEB41201	Walker_2022		99.45	693480	23	lineage4.1.1.1	Sensitive	['Walker_2022','diff','CRyPTIC_PHE','tbprofiler','tree','input']	tuberculosis: unclassified		Mycobacterium tuberculosis
SAMEA2535115	ERR553069	WGS	FZB	ERX512138	Illumina HiSeq 2500	PAIRED		GENOMIC	ILLUMINA	ERS458517	ERP010814	['287903','ERS458517','PRJEB9680','ERX512138','SAMEA2535115','5357-07','ena-STUDY-FZB-22-06-2015-17:16:39:392-292','ERR553069','ERP010814','5357-07_genoscreen_genoscreen_2013-03-28_101bp','3794318']		2015-06-25T07:16:00.000Z			DEU	Europe										S		S					S	S	S							411	411399462	266574591	PRJEB9680	CRyPTIC_WHO2021_PMC7612554		99.14	1580476	34	lineage3	Sensitive	['Menardo_2021','diff','Menardo_2018','tbprofiler','tree','input','Walker_2022','Napier_2020']	tuberculosis: human-adapted	L3	Mycobacterium tuberculosis
SAMEA8719051	ERR8975927	WGS	CTB/NICD	ERX5544155	Illumina NovaSeq 6000	PAIRED	RANDOM	GENOMIC	ILLUMINA	ERS6403496	ERP128647	['26340020','run.29487.1','ERS6403496','SAMEA8719051','ERX5544155','project.Wellcome_clinical_isolates_site10','sample.29487','ERP128647','773351','experiment.29487','PRJEB44577','ERR8975927']		2022-03-15T07:48:00.000Z			ZAF	Africa						S				S	I	R	S	S				S		S	S	S	S	S	S	1116	1116881164	357173262	PRJEB44577	CRyPTIC_reuse_table		99.69	1841236	65	lineage4.4.1.1	HR-TB	['diff','CRyPTIC_CTB-NICD','tbprofiler','input','CRyPTIC_reuse_table','tree']	tuberculosis: unclassified		Mycobacterium tuberculosis
SAMN16205437	SRR12680954	WGS	INSTITUT PASTEUR DE LILLE	SRX9161125	Illumina HiSeq 2500	PAIRED	RANDOM	GENOMIC	ILLUMINA	SRS7400187	SRP284133	['664307','DC6C5_S34_R1_001.fastq.gz','SRX9161125','DC6C5','16205437','SRP284133','SRS7400187','PRJNA664307','SAMN16205437','SRR12680954']		2020-09-21T03:46:00.000Z			FRA	Europe	Toulouse		Mus musculus	3	mouse																					718	718335309	319190273	PRJNA664307			96.48	1762400	41		Sensitive	['tbprofiler','input','diff']	MTBC		Mycobacterium canettii	STB-D
SAMEA7553982	ERR4820615	WGS	PUBLIC HEALTH ENGLAND	ERX4690457	Illumina HiSeq 2500	PAIRED	RANDOM	GENOMIC	ILLUMINA	ERS5310627	ERP124941	['ERR4820615','experiment.23436','ERS5310627','project.PHE-TB','PRJEB41201','ERX4690457','run.23436','ERP124941','SAMEA7553982','773303','sample.23436','22473377']		2021-11-11T01:53:00.000Z			GBR	Europe										S		S						S								311	311260408	139441642	PRJEB41201	Walker_2022		99.37	2770026	63	lineage1.2.1.1	Sensitive	['input','diff','tbprofiler','CRyPTIC_PHE','Walker_2022','tree']	tuberculosis: unclassified		Mycobacterium tuberculosis
SAMN15403756	SRR12399599	AMPLICON	GENOSCREEN	SRX8897525	NextSeq 500	PAIRED	PCR	GENOMIC	ILLUMINA	SRS7156298	SRP276358	['PRJNA643157','SRP276358','15-14','15403756','SRS7156298','643157','DRC_Deeplex117','SRX8897525','SAMN15403756','15-14_S15_L001_R1_001.fastq.gz','bp0','SRR12399599']	2016	2020-08-06T09:57:00.000Z			COD	Africa		sputum	Homo sapiens	3	human																					85	85509464	47242861	PRJNA643157									tuberculosis: unclassified		Mycobacterium tuberculosis
SAMEA112799555	ERR11049398	WGS	FZB	ERX10496188	NextSeq 500	PAIRED		GENOMIC	ILLUMINA	ERS14807101	ERP010814	['PRJEB9680','ERR11049398','ERS14807101','ERX10496188','ena-RUN-TAB-21-03-2023-10:57:59:536-105056','ERP010814','ena-STUDY-FZB-22-06-2015-17:16:39:392-292','ena-EXPERIMENT-TAB-21-03-2023-10:57:59:536-105055','SAMEA112799555','20004517','33851611','287903']		2023-07-20T21:03:00.000Z																														715	715841885	323293889	PRJEB9680			99.4	1559251	52	lineage4.2.1	Other	['tbprofiler','tree','diff','input']	tuberculosis: unclassified		Mycobacterium tuberculosis
SAMEA13295040	ERR9121777	WGS	UNIVERSITY OF OXFORD, NUFFIELD DEPARTMENT OF MEDIC	ERX8663745	Illumina MiSeq	PAIRED	RANDOM	GENOMIC	ILLUMINA	ERS10897965	ERP136048	['sample.1949.9168c696','ERS10897965','PRJEB51415','experiment.1949.c6eaf20a','862826','SAMEA13295040','project.SeqTreat_Valencia1','ERP136048','ERX8663745','ERR9121777','run.1949.1.53ff72950ce22d2d8e71e017a2a9bb81','30300674']		2024-08-07T12:48:00.000Z			ESP	Europe	Valencia																									488	488524352	300761390	PRJEB51415								CRyPTIC_SeqTreat_Valencia	tuberculosis: unclassified		Mycobacterium tuberculosis
SAMEA5189992	ERR4188359	WGS	WELLCOME SANGER INSTITUTE	ERX4150128	HiSeq X Ten	PAIRED	RANDOM	GENOMIC	ILLUMINA	ERS2997486	ERP021867	['SC_RUN_29594_1#227','SC_EXP_29594_1#227','ERR4188359','15093489','PRJEB19799','Exploring_the_richness_of_Mycobacterium_bovis_strain_diversity-sc-4667','ERX4150128','480613','ERS2997486','SAMEA5189992','31a7a3ae-ff90-11e8-9f73-3c4a9275d6c8','ERP021867']		2022-07-24T22:49:00.000Z			GBR	Europe																										216	216221128	58008557	PRJEB19799			99.53	1169554	37	La1.8.1	Other	['tree','diff','bovis_GBR','tbprofiler','input']	tuberculosis: animal-adapted	La1	Mycobacterium bovis
SAMEA113556148	ERR11488611	WGS	FZB	ERX10894787	NextSeq 500	PAIRED		GENOMIC	ILLUMINA	ERS15552271	ERP147779	['86810e0e-614f-4ad6-9cd7-0bc407fc82e6','36323164','SAMEA113556148','SMN-382','989949','ERS15552271','ERX10894787','PRJEB62665','ERR11488611','ERP147779','ena-RUN-TAB-27-05-2023-22:16:03:807-27644','ena-EXPERIMENT-TAB-27-05-2023-22:16:03:807-27643']		2023-09-24T11:06:00.000Z			MOZ	Africa	Maputo																									574	574499725	261110820	PRJEB62665			99.23	1515237	51	lineage1.2.2.2	MDR-TB	['diff','input','tree','tbprofiler','R-RR_MOZ']	tuberculosis: unclassified		Mycobacterium tuberculosis
SAMEA112799840	ERR11049716	WGS	FZB	ERX10496506	NextSeq 500	PAIRED		GENOMIC	ILLUMINA	ERS14807386	ERP010814	['ena-STUDY-FZB-22-06-2015-17:16:39:392-292','PRJEB9680','ena-RUN-TAB-21-03-2023-10:57:59:624-105692','ERP010814','ena-EXPERIMENT-TAB-21-03-2023-10:57:59:624-105691','20006375','ERS14807386','33851896','287903','ERR11049716','ERX10496506','SAMEA112799840']		2023-07-20T21:57:00.000Z																														681	681015471	314456315	PRJEB9680			99.49	1597546	52	lineage4.1.2.1	Sensitive	['tbprofiler','diff','input','tree']	tuberculosis: unclassified		Mycobacterium tuberculosis
SAMN08215078	SRR6397487	WGS	BC CENTRE FOR DISEASE CONTROL PUBLIC HEALTH LABORATORY	SRX3490671	HiSeq X Ten	PAIRED	RANDOM	GENOMIC	ILLUMINA	SRS2774553	SRP119652	['SAMN08215078','8215078','SRP119652','BC08-Mtb294_2.fastq.gz','SRR6397487','SRX3490671','SRS2774553','BC08-Mtb294','413593','PRJNA413593']	2008	2017-12-23T22:49:00.000Z		49.15 N 123.7 W	CAN	North America	British Columbia		Homo sapiens	3	human					S		S						S	S							867	867324250	409054001	PRJNA413593	CRyPTIC_WHO2021_PMC7612554		99.49	1849903	52	lineage4.1.1.1	HR-TB	['Napier_2020','tree','input','tbprofiler','diff','Walker_2022']	tuberculosis: human-adapted	L4	Mycobacterium tuberculosis
SAMN38211436	SRR26795302	WGS	HMS	SRX22492540	Illumina HiSeq 4000	SINGLE	cDNA	GENOMIC	ILLUMINA	SRS19505655	SRP471323	['1039243','bp0','PRJNA1039243','Peru8242_R1.fastq.gz','38211436','8242','SRP471323','SAMN38211436','SRS19505655','Peru8242','SRX22492540','SRR26795302']	2012	2023-11-11T23:12:00.000Z			PER	South America		sputum	Homo sapiens	3	human																					154	154629000	78290886	PRJNA1039243								standford	tuberculosis: unclassified		Mycobacterium tuberculosis
SAMN05918606	SRR28394076	WGS	FIND, THE FOUNDATION FOR INNOVATIVE NEW DIAGNOSTICS	SRX23998964	Illumina HiSeq 2500	PAIRED	RANDOM	GENOMIC	ILLUMINA	SRS20795534	SRP496567	['SRP496567','SAMN05918606','M0023843-7','SRR28394076','SRS20795534','WGS-Peru4493','SRX23998964','5918606','PRJNA343736','Peru4493_R1.fastq.gz','343736']	2012	2024-03-22T05:17:00.000Z		12 S 77 W	PER	South America	Lima	As reported: patient	Homo sapiens	3	human																					452	452249500	235759338	PRJNA343736			99.53	1927376	52	lineage4.1.2.1	HR-TB	['standford','diff','input','tbprofiler','tree']	tuberculosis: unclassified		Mycobacterium tuberculosis
SAMEA113556125	ERR11488586	WGS	FZB	ERX10894762	NextSeq 2000	PAIRED		GENOMIC	ILLUMINA	ERS15552248	ERP147779	['PRJEB62665','36323141','ERS15552248','SAMEA113556125','ena-RUN-TAB-27-05-2023-22:16:03:800-27594','SMN-360','989949','ERP147779','ena-EXPERIMENT-TAB-27-05-2023-22:16:03:800-27593','86810e0e-614f-4ad6-9cd7-0bc407fc82e6','ERR11488586','ERX10894762']		2023-09-24T11:08:00.000Z			MOZ	Africa	Maputo																									2156	2156416281	737180626	PRJEB62665			99.4	1755164	59	lineage4.1.1.3	Pre-XDR-TB	['tbprofiler','R-RR_MOZ','tree','input','diff']	tuberculosis: unclassified		Mycobacterium tuberculosis
SAMEA5569803	['ERR9029854','ERR3287610']	WGS		['ERX8573256','ERX3314119']	['Illumina NovaSeq 6000','Illumina HiSeq 4000']	PAIRED	RANDOM	GENOMIC	ILLUMINA	ERS3371825		['ERR9029854','experiment.11636','ERX8573256','SAMEA5569803','ERR3287610','experiment.33749','PRJEB32234','11622088','542465','ERX3314119','ERP114885','project.Gates_clinical_isolates_Peru','run.33749.1','run.11636','ERS3371825','sample.11636']					PER	South America						S	S			S	S	R	S	R				R	R	S	S	S	R	S	R	1367	1367274162	491377492	PRJEB32234	['Walker_2022','CRyPTIC_reuse_table']		97.31	3492010	121	lineage4.3.3	Pre-XDR-TB	['tbprofiler','Walker_2022','CRyPTIC_UPCH','CRyPTIC_reuse_table','input','tree','diff']	tuberculosis: unclassified		Mycobacterium tuberculosis
SAMN08709106	SRR6832675	WGS	SAN RAFFAELE	SRX3788902	Illumina HiSeq 2500	PAIRED	RANDOM	GENOMIC	ILLUMINA	SRS3041568	SRP128089	['SAMN08709106','SRR6832675','8709106','428596','7-2819','PRJNA428596','SRS3041568','bp0','7-2819_090816_UKR_090816_100.gatk.bam','SRX3788902','SRP128089','7-2819_WGS']		2018-03-14T10:40:00.000Z							Homo sapiens	3	human																					241	241399999	114016836	PRJNA428596			99.44	1994708	42	lineage2.2.1	MDR-TB	['input','tree','tbprofiler','diff']	tuberculosis: unclassified		Mycobacterium tuberculosis
SAMN31038456	SRR21727760	WGS	WADSWORTH CENTER	SRX17723668	Illumina MiSeq	PAIRED	RANDOM	GENOMIC	ILLUMINA	SRS15253662	SRP338930	['SRS15253662','IDR2000187720','31038456','766641','IDR2000187720-01-01_S6_L001_R1_001.fastq.gz','PRJNA766641','SRR21727760','SRX17723668','SAMN31038456','SRP338930']	2020	2022-09-27T13:34:00.000Z			USA	North America	New York state		Homo sapiens	3	human																					404	404883896	241856563	PRJNA766641			94.3	1191313	57	lineage2.2.1	Sensitive	['tbprofiler','diff','input','tree']	tuberculosis: unclassified		Mycobacterium tuberculosis
SAMN20693390	SRR16370261	WGS	HARVARD MEDICAL SCHOOL	SRX12647885	Illumina HiSeq 2500	PAIRED	RANDOM	GENOMIC	ILLUMINA	SRS10601182	SRP341700	['IDR1600010494','771909','SRR16370261','PRJNA771909','SRS10601182','bp0','20693390','SRX12647885','SAMN20693390','SRP341700','IDR1600010494_R1.fastq.gz']		2021-10-16T19:09:00.000Z																														528	528646375	345476596	PRJNA771909			99.55	1350268	71	lineage4.5	Sensitive	['input','tbprofiler','diff','tree']	tuberculosis: unclassified		Mycobacterium tuberculosis
SAMN10059836	SRR7829243	WGS	SAN RAFFAELE SCIENTIFIC INSTITUTE	SRX4680212	NextSeq 500	PAIRED	other	GENOMIC	ILLUMINA	SRS3773852	SRP159077	['NextSeq-29','SRX4680212','SRS3773852','bp0','SRP159077','SRR7829243','488426','IT147','PRJNA488426','IT147_TCCTGAGC-CTCTCTAT_L002_R2.fastq.gz','SAMN10059836','10059836']	2015	2018-09-14T07:14:00.000Z		45.4642 N 9.1900 E	ITA	Europe	Milan	sputum	Homo sapiens	3	human																					435	435367772	294507356	PRJNA488426			99.34	1359440	29	lineage2.2.1	Sensitive	['input','tree','diff','tbprofiler']	tuberculosis: unclassified		Mycobacterium tuberculosis
SAMD00603850	DRR474017	WGS	KIH	DRX458246	Illumina MiSeq	PAIRED	RANDOM	GENOMIC	ILLUMINA	DRS329909	DRP010549	['DRX458246','1019517','37485040','DRR474017','DRP010549','SAMD00603850','PRJDB15809','DRS329909']	2016	2023-09-20T20:24:00.000Z			JPN	Asia	Hyogo, Kobe		Homo sapiens	3	human																					572	572758737	365673701	PRJDB15809			99.5	1503701	89	lineage4.2.2	Sensitive	['tbprofiler','diff','input','tree']	tuberculosis: unclassified		Mycobacterium tuberculosis
SAMN26430011	SRR18219196	AMPLICON	RUTGERS NEW JERSEY MEDICAL SCHOOL	SRX14365613	Illumina MiSeq	SINGLE	PCR	SYNTHETIC	ILLUMINA	SRS12178726	SRP362464	['SAMN26430011','SRR18219196','26430011','SRX14365613','812854','PRJNA812854','SRS12178726','glpK-10X-D20-RG-ND8','bp0','SRP362464','S40','S40_R1_001.fastq']	2020	2022-03-04T10:35:00.000Z			USA	North America	Newark, NJ	As reported: laboratory strain																								26	26795352	9115766	PRJNA812854									tuberculosis: unclassified		Mycobacterium tuberculosis
SAMEA1059601	ERR3337632	WGS	WELLCOME SANGER INSTITUTE	ERX3362341	Illumina HiSeq X Ten	PAIRED	RANDOM	GENOMIC	ILLUMINA	ERS2365189	ERP024108	['PRJEB21813','ERX3362341','ERP024108','SAMEA1059601','512657','SC_EXP_25825_1#240','ERS2365189','SC_RUN_25825_1#240','b0f75dd2-be4d-11e7-b52c-3c4a9275d6c8','ERR3337632','11844333','Mycobacteria_in_non_CF_bronchiectasis_patients-sc-4853']		2019-05-24T21:13:00.000Z																														530	530907544	216521282	PRJEB21813									NTM: avium complex		Mycobacterium avium
SAMEA968092	ERR023748	WGS	SC	ERX009570	Illumina Genome Analyzer II	PAIRED	RANDOM	GENOMIC	ILLUMINA	ERS007677	ERP000111	['SC_RUN_4950_5#5','ERP000111','ERS007677','212049','SAMEA968092','SC_EXP_4950_5','Epidemiology of tuberculosis-sc-2010-03-19','203786','NLA000201178-sc-2010-05-07-33369','ERX009570','ERR023748','PRJEB2057']	2002-05	2012-07-22T19:07:00.000Z			NLD	Europe	Amsterdam		Homo sapiens	3	human																					708	708662752	563080479	PRJEB2057								denylist	tuberculosis: unclassified		Mycobacterium tuberculosis
SAMEA115576130	ERR13110308	WGS	IKURI ALVAREZ MAYA	ERX12481934	Illumina HiSeq 1500	PAIRED	PCR	GENOMIC	ILLUMINA	ERS19561369	ERP160079	['1bcddb1d-0f7b-4654-ad09-e17333c48d89','ERS19561369','ena-EXPERIMENT-TAB-16-05-2024-19:54:37:263-142272','SAMEA115576130','ERR13110308','ERX12481934','ena-RUN-TAB-16-05-2024-19:54:37:263-142273','B11','43078260','ERP160079','1145749','PRJEB75503']	2013-07	2024-08-23T05:07:00.000Z			MEX	North America																										151	151868772	101535293	PRJEB75503									tuberculosis: unclassified		Mycobacterium tuberculosis
SAMN40031455	SRR28045533	WGS	CHRISTIAN MEDICAL COLLAGE, VELLORE	SRX23696992	Illumina NovaSeq 6000	PAIRED	RANDOM	GENOMIC	ILLUMINA	SRS20528264	SRP226525	['702010152_R1.fastq.gz','SRS20528264','702010152','575883','SRR28045533','SRX23696992','SAMN40031455','PRJNA575883','40031455','SRP226525']	2021	2024-02-22T07:25:00.000Z		21.7679 N 78.8718 E	IND	Asia	Madhya Pradesh - Bhairopur		Homo sapiens	3	human																					1108	1108902626	496457078	PRJNA575883			95.44	1620175	44	lineage3	Sensitive	['tree','diff','tbprofiler','input']	tuberculosis: unclassified		Mycobacterium tuberculosis
SAMN05918682	SRR28393821	WGS	FIND, THE FOUNDATION FOR INNOVATIVE NEW DIAGNOSTICS	SRX23998875	Illumina HiSeq 2500	PAIRED	RANDOM	GENOMIC	ILLUMINA	SRS20795445	SRP496567	['SRS20795445','03-R0465','5918682','PRJNA343736','SRP496567','SRR28393821','343736','WGS-Peru4582','Peru4582_R1.fastq.gz','SAMN05918682','SRX23998875']	2012	2024-03-20T07:44:00.000Z		12 S 77 W	PER	South America	Lima	As reported: patient	Homo sapiens	3	human																					372	372526250	170473376	PRJNA343736			99.75	1850888	53	lineage4	MDR-TB	['diff','tree','tbprofiler','input','standford']	tuberculosis: unclassified		Mycobacterium tuberculosis
SAMEA5569673	ERR3287480	WGS	UNIVERSIDAD PERUANA CAYETANO HEREDIA, PERU	ERX3313989	Illumina HiSeq 4000	PAIRED	RANDOM	GENOMIC	ILLUMINA	ERS3371695	ERP114885	['ERS3371695','SAMEA5569673','11621958','542465','ERR3287480','PRJEB32234','project.Gates_clinical_isolates_Peru','ERX3313989','experiment.10226','run.10226','sample.10226','ERP114885']		2021-11-03T08:07:00.000Z			PER	South America						S	S			I	I	R	S	S				R	R	S	S	S	S	S	R	557	557442300	226132765	PRJEB32234	['CRyPTIC_reuse_table','Walker_2022']		99.84	1811957	62	lineage4.3.4.2	MDR-TB	['CRyPTIC_reuse_table','Walker_2022','tree','diff','input','CRyPTIC_UPCH','tbprofiler']	tuberculosis: unclassified		Mycobacterium tuberculosis
SAMN40273316	SRR28239913	WGS	NIH / NIAID	SRX23850906	NextSeq 2000	PAIRED	RANDOM	GENOMIC	ILLUMINA	SRS20670977	SRP493618	['PRJNA1074779','SRX23850906','SRR28239913','42671','SAMN40273316','1074779','40273316','SRP493618','SRS20670977','TBPO-3341_lib53440_nextseq_ny0069_151bp.filtered_2_bwa.1.fastq.gz']	2016	2024-03-06T10:16:00.000Z		41.7151 N 44.8271 E	GEO	Asia	Tbilisi	sputum	Homo sapiens	3	human																					467	467324190	187203985	PRJNA1074779			99.44	1074049	35	lineage2.2.1	Sensitive	['diff','tree','tbprofiler','input']	tuberculosis: unclassified		Mycobacterium tuberculosis
SAMN14929647	SRR11838978	WGS	AGRICULTURE VICTORIA	SRX8389485	Illumina MiSeq	PAIRED	PCR	GENOMIC	ILLUMINA	SRS6702896	SRP263341	['C5KLY-JD-411','MAP-411','C5KLY_JD-411_S1_L001_R1_001.fastq.gz','SRR11838978','SRS6702896','PRJNA632696','SRX8389485','SAMN14929647','SRP263341','632696','14929647']	2006	2021-04-16T05:54:00.000Z			AUS	Oceania		feces																								340	340444736	152477167	PRJNA632696									NTM: avium complex		Mycobacterium avium subsp. paratuberculosis
G2975													2019				ESP	Europe	province of Valencia					S					S																				No	99.59	1024341	57	lineage4.2.1	Sensitive	['TGU','diff','tree','input','tbprofiler']	tuberculosis: unclassified		Mycobacterium tuberculosis
SAMN06578978	SRR5341444	WGS	INSTITUTE OF BIOINFORMATICS	SRX2638137	Illumina HiSeq 2500	PAIRED	RANDOM	GENOMIC	ILLUMINA	SRS2046159	SRP101836	['SRX2638137','SRS2046159','SAMN06578978','SRP101836','379070','PRJNA379070','LIB26080','JAL_IOB_28_R1.fastq.gz','bp0','6578978','JAL_IOB_28','SRR5341444']	2014	2017-03-14T17:00:00.000Z		26.8467 N 80.9462 E	IND	Asia	Uttar Pradesh	sputum	Homo sapiens	3	human																					766	766581000	317320017	PRJNA379070			99.5	1375293	39	lineage3	HR-TB	['tree','input','tbprofiler','Menardo_2021','diff']	tuberculosis: human-adapted	L3	Mycobacterium tuberculosis
SAMN41724255	SRR29441046	WGS	SAPPHE	SRX24953361	NextSeq 500	PAIRED	RANDOM	GENOMIC	ILLUMINA	SRS21657074	SRP514414	['SRP514414','PRJNA1120504','SRS21657074','1815807488','41724255','SRX24953361','SAMN41724255','1815807488_R1.fastq.gz','1120504','SRR29441046']	2018	2024-06-17T19:14:00.000Z			AUS	Oceania			Homo sapiens	3	human																					518	518946532	230008663	PRJNA1120504									tuberculosis: unclassified		Mycobacterium tuberculosis
SAMEA2709909	ERR2515365	WGS	CTB/NICD	ERX2534579	Illumina MiSeq	PAIRED	RANDOM	GENOMIC	ILLUMINA	ERS2399970	ERP107968	['project.First_10k_genomes_study_set_5','10124709','493035','ERP107968','sample.7589','experiment.7589','ERX2534579','ERS2399970','run.7589','PRJEB25997','SAMEA2709909','ERR2515365']		2022-07-23T23:21:00.000Z			ZAF	Africa						S	S			S		S	S				S	S	S				S			569	569298260	417134451	PRJEB25997	Walker_2022		99.0	443146	12	lineage2.2.1	Other	['Walker_2022','input','Napier_2020','CRyPTIC_CTB-NICD','tbprofiler']	tuberculosis: human-adapted	L2.2.1	Mycobacterium tuberculosis
SAMEA112910498	ERR11252593	WGS	IBV_CSIC	ERX10660655	NextSeq 2000	PAIRED	RANDOM	GENOMIC	ILLUMINA	ERS14911102	ERP146514	['1097147','Xpatial_WGS_Mozambique_2018','40862442','PRJEB61426','ERR11252593','SAMEA112910498','ERX10660655','ERP146514','1689612_3','ERS14911102']		2024-08-05T10:46:00.000Z																														802	802023384	369963141	PRJEB61426									tuberculosis: unclassified		Mycobacterium tuberculosis
SAMEA1119413	ERR2514232	WGS	PHE	ERX2533442	Illumina MiSeq	PAIRED	RANDOM	GENOMIC	ILLUMINA	ERS2398822	ERP107961	['sample.6212','run.6212','PRJEB25991','ERS2398822','ERR2514232','experiment.6212','ERP107961','10123359','ERX2533442','493034','SAMEA1119413','project.First_10k_genomes_study_set_4']		2021-10-23T17:07:00.000Z			GBR	Europe	England									S		S					S	S								409	409169621	279928040	PRJEB25991	Walker_2022							['Walker_2022','input','CRyPTIC_PHE','Napier_2020']	tuberculosis: human-adapted	L4.2.2.2	Mycobacterium tuberculosis
SAMEA3318475	ERR841496	WGS	STPH	ERX921583	Illumina HiSeq 2000	PAIRED	RANDOM	GENOMIC	ILLUMINA	ERS693956	ERP010057	['4449728','310441','ena-STUDY-STPH-31-03-2015-10:28:44:864-101','ERX921583','PRJEB9003','ERP010057','SAMEA3318475','ERS693956','N1177','ena-RUN-STPH-31-03-2015-11:17:29:660-7','ena-EXPERIMENT-STPH-31-03-2015-11:17:29:660-7','ERR841496']		2016-01-31T07:59:00.000Z			GHA	Africa																										1100	1100022300	761569435	PRJEB9003			98.85	1410887	24	lineage6.3.1	RR-TB	['input','diff','tree','Coscolla_2021','tbprofiler']	tuberculosis: human-adapted	L6.3.1	Mycobacterium africanum
SAMN07999052	SRR6280169	WGS	FUDAN UNIVERSITY	SRX3382546	Illumina HiSeq 2000	PAIRED	size fractionation	GENOMIC	ILLUMINA	SRS2678071	SRP124760	['SRR6280169','SJ20130872','SAMN07999052','SJ_2013_0777.sort.bam','SRS2678071','7999052','SRX3382546','PRJNA417753','SRP124760','417753']	2013	2017-11-10T05:06:00.000Z		31.03 N 121.23 E	CHN	Asia	Shanghai,Songjiang	sputum	Homo sapiens	3	human																					681	681548484	171099835	PRJNA417753			98.44	1824813	57	lineage2.2.1	Sensitive	['input','diff','tbprofiler','Napier_2020','tree']	tuberculosis: human-adapted	L2.2.1	Mycobacterium tuberculosis
SAMEA12853944	ERR11245022	WGS	SWISS TROPICAL AND PUBLIC HEALTH INSTITUTE	ERX10653226	Illumina NovaSeq 6000	SINGLE	RANDOM	GENOMIC	ILLUMINA	ERS10460885	ERP135175	['930268','ERX10653226','ena-EXPERIMENT-TAB-17-04-2023-19:57:14:443-6141','34307507','ERP135175','8cc6b8bd-130a-4c76-a0b2-3197bafe5cc6','SAMEA12853944','G43051','ERR11245022','ERS10460885','PRJEB50582','ena-RUN-TAB-17-04-2023-19:57:14:443-6142']	2014	2023-07-27T09:57:00.000Z			GEO	Asia		sputum																								479	479975331	163269380	PRJEB50582									tuberculosis: unclassified		Mycobacterium tuberculosis
SAMEA8994037	ERR6358738	WGS	INSTITUTE OF TROPICAL MEDICINE	ERX5990272	Illumina HiSeq 2500	PAIRED	RANDOM	GENOMIC	ILLUMINA	ERS6676730	ERP127219	['ERP127219','ena-EXPERIMENT-Institute of tropical medicine-25-07-2021-13:14:35:844-34','PRJEB43270','20452150','SAMEA8994037','ena-RUN-Institute of tropical medicine-25-07-2021-13:14:35:844-34','ERR6358738','ena-STUDY-Institute of tropical medicine-23-02-2021-16:38:38:170-1064','725756','2005-00885','ERX5990272','ERS6676730']	2005	2021-09-30T01:45:00.000Z			RWA	Africa		sputum	Homo sapiens	3	human																					722	722026014	339870173	PRJEB43270			99.78	1515511	52	lineage4.9	Other	['tree','input','diff','tbprofiler']	tuberculosis: unclassified		Mycobacterium tuberculosis
SAMN05576940	SRR4033946	WGS	HARVARD MEDICAL SCHOOL	SRX2025269	Illumina HiSeq 2000	PAIRED	RANDOM	GENOMIC	ILLUMINA	SRS1619698	SRP082185	['PRJNA323744','780-L3C3_2.fastq.gz','323744','SRR4033946','5576940','SAMN05576940','SRS1619698','SRX2025269','P35-Lung3-C3','SRP082185']	2013-10	2016-08-16T01:08:00.000Z		29.6483 S 30.3318 E	ZAF	Africa	Kwazulu-Natal	lung	Homo sapiens	3	human																					672	672979766	439927905	PRJNA323744								['Napier_2020','denylist','intrapatient_ZAF','input']	tuberculosis: human-adapted	L4.3.2.1	Mycobacterium tuberculosis
SAMN41422160	SRR29056272	WGS	FIND, THE FOUNDATION FOR INNOVATIVE NEW DIAGNOSTICS	SRX24581148	Illumina HiSeq 2000	PAIRED	RANDOM	GENOMIC	ILLUMINA	SRS21321064	SRP507535	['SAMN41422160','SRP507535','TB-CPath-Warren-Theron-IS-1025-CON5_S27_R1_001.fastq.gz','SRS21321064','82B8A3_7BD07AB9329B','SRR29056272','PRJNA1109295','SRX24581148','1109295','82B8A3_7BD07AB9329B_CON5','41422160']		2024-05-16T12:08:00.000Z			ZAF	Africa			Homo sapiens	3	human																					326	326607262	142560453	PRJNA1109295								WHO_mutations_2023	tuberculosis: unclassified		Mycobacterium tuberculosis
SAMN08379795	SRR6484841	WGS	SAN RAFFAELE	SRX3574962	NextSeq 500	PAIRED	RANDOM	GENOMIC	ILLUMINA	SRS2844905	SRP128089	['8379795','PRJNA428596','428596','11455-13','SRX3574962','11455-13_lib4592_nextseq_n0033_151bp.gatk.bam','SRP128089','SRS2844905','11455-13_WGS','bp0','SAMN08379795','SRR6484841']		2018-01-19T12:59:00.000Z							Homo sapiens	3	human																					522	522895500	283166179	PRJNA428596			99.5	1111670	25	lineage4.2.2	Sensitive	['diff','input','tbprofiler']	tuberculosis: unclassified		Mycobacterium tuberculosis
SAMEA7555537	ERR4822168	WGS	PUBLIC HEALTH ENGLAND	ERX4692010	Illumina HiSeq 2500	PAIRED	RANDOM	GENOMIC	ILLUMINA	ERS5312180	ERP124941	['ERR4822168','773303','ERX4692010','project.PHE-TB','ERS5312180','sample.24989','experiment.24989','PRJEB41201','ERP124941','run.24989','SAMEA7555537','22474944']		2021-11-11T03:16:00.000Z			GBR	Europe										S		S						S								1006	1006279116	438291495	PRJEB41201	Walker_2022							['input','Walker_2022','CRyPTIC_PHE']	tuberculosis: unclassified		Mycobacterium tuberculosis
SAMEA6153203	ERR3639784	WGS	ROBERT-KOCH INSTITUTE	ERX3633472	Illumina MiSeq	PAIRED		GENOMIC	ILLUMINA	ERS3953237	ERP118219	['ERS3953237','ena-EXPERIMENT-ROBERT-KOCH INSTITUTE-04-11-2019-10:19:18:440-90','ERR3639784','ena-RUN-ROBERT-KOCH INSTITUTE-04-11-2019-10:19:18:440-90','11132-13','ena-STUDY-ROBERT-KOCH INSTITUTE-04-11-2019-10:19:24:114-42','PRJEB35201','ERP118219','ERX3633472','592944','13444690','SAMEA6153203']		2019-12-03T09:38:00.000Z			DEU	Europe																										636	636178402	378319640	PRJEB35201			99.77	1417168	92	lineage4.3.3	MDR-TB	['input','diff','tbprofiler','tree','clusters_DEU']	tuberculosis: unclassified		Mycobacterium tuberculosis
SAMEA11008632	ERR7363102	WGS	UNIVERSITY OF S*O PAULO	ERX6931739	NextSeq 500	PAIRED	RANDOM PCR	GENOMIC	ILLUMINA	ERS8658409	ERP132925	['28804779','PRJEB48543','ERP132925','ena-EXPERIMENT-TAB-17-11-2021-14:48:28:365-47887','ERS8658409','ERR7363102','6206-2017','ERX6931739','ena-RUN-TAB-17-11-2021-14:48:28:366-47888','844718','52a60506-ee50-4f58-9245-018b120f0e9a','SAMEA11008632']	2017	2022-06-11T07:34:00.000Z			BRA	South America		sputum	Homo sapiens	3	human																					355	355459087	166274794	PRJEB48543			99.28	1733219	59	lineage1.1.3.1	Sensitive	['diff','standford','tbprofiler','input','tree']	tuberculosis: unclassified		Mycobacterium tuberculosis
SAMN13169680	SRR10380065	WGS	NIH / NIAID	SRX7080869	Illumina MiSeq	PAIRED	RANDOM	GENOMIC	ILLUMINA	SRS5596635	SRP227831	['13169680','SRR10380065','SRS5596635','PRJNA586859','SAMN13169680','SRP227831','TB-CPath-Valeriu-IS-1009-DNA169_S187_R1_001.fastq.gz','SRX7080869','bp0','7369','586859']	2015	2019-10-31T13:29:00.000Z		47.0105 N 28.8638 E	MDA	Europe	Chisinau	sputum	Homo sapiens	3	human																					344	344056822	137413002	PRJNA586859								['Menardo_2021','input']	tuberculosis: human-adapted	L2	Mycobacterium tuberculosis
SAMEA112354724	ERR10796559	WGS	NATIONAL INSTITUTE OF HEALTH DR. RICARDO JORGE	ERX10245251	NextSeq 550	PAIRED	RANDOM	GENOMIC	ILLUMINA	ERS14465662	ERP144177	['PRJEB59106','INSA_19012023','SAMEA112354724','ERS14465662','ERP144177','ERR10796559','925787','Mtb_Sample_012','ERX10245251','32874357']		2023-01-26T05:07:00.000Z																														37	37155223	12286613	PRJEB59106								input	tuberculosis: unclassified		Mycobacterium tuberculosis
SAMN31047249	SRR21745959	AMPLICON	TAIWAN CENTERS FOR DISEASE CONTROL	SRX17741553	Ion Torrent S5	SINGLE	PCR	GENOMIC	ION_TORRENT	SRS15270423	SRP400129	['SRX17741553','884755','tNGS-TWCDC027','SRR21745959','SAMN31047249','31047249','SRP400129','S027','IonXpress_053.210200017.fastq','SRS15270423','PRJNA884755']	2021	2022-09-28T19:38:00.000Z		25.02 N 121.35 E	TWN	Asia		lung	Homo sapiens	3	human																					131	131420520	100983596	PRJNA884755									tuberculosis: unclassified		Mycobacterium tuberculosis
SAMEA104362367	ERR2184526	WGS	UNIVERSIDAD PERUANA CAYETANO HEREDIA, PERU	ERX2240693	Illumina HiSeq 4000	PAIRED	RANDOM	GENOMIC	ILLUMINA	ERS1987345	ERP104985	['sample.814','PRJEB23245','ERX2240693','experiment.814','548708','SAMEA104362367','ERS1987345','ERR2184526','project.Peru-set1-Tandem','run.814','12061757','ERP104985']		2022-07-24T08:23:00.000Z			PER	South America						S				S	S	S	S	S				S		S	S	S	S	S	S	526	526911300	226889729	PRJEB23245	['Walker_2022','CRyPTIC_reuse_table']		99.65	1702602	59	lineage4.3.3	Sensitive	['Walker_2022','input','tree','diff','CRyPTIC_UPCH','tbprofiler','CRyPTIC_reuse_table']	tuberculosis: unclassified		Mycobacterium tuberculosis
SAMN18793614	SRR14270049	WGS	NATIONAL INSTITUTE FOR COMMUNICABLE DISEASE CONTROL AND PREVENTION, CHINESE CENTER FOR DISEASE CONTR	SRX10631590	Illumina HiSeq 2000	SINGLE	RANDOM PCR	GENOMIC	ILLUMINA	SRS8727849	SRP315261	['SAMN18793614','FJ07028','FJ07028.tar.gz','SRX10631590','18793614','PRJNA722811','SRR14270049','722811','SRS8727849','SRP315261','bp0','ICDC_FJ07028']	2007	2021-04-19T04:22:00.000Z			CHN	Asia		sputum	Homo sapiens	3	human																					0	816746	669415	PRJNA722811									tuberculosis: unclassified		Mycobacterium tuberculosis
SAMEA112806173	ERR11082474	WGS	FZB	ERX10529843	NextSeq 500	PAIRED		GENOMIC	ILLUMINA	ERS14813719	ERP010814	['ena-RUN-TAB-22-03-2023-09:39:46:386-143265','ena-EXPERIMENT-TAB-22-03-2023-09:39:46:386-143264','ERS14813719','ena-STUDY-FZB-22-06-2015-17:16:39:392-292','287903','33894268','ERX10529843','ERR11082474','SAMEA112806173','ERP010814','PRJEB9680','7828-15']		2023-07-21T05:49:00.000Z																														426	426950610	205675462	PRJEB9680			99.54	1167630	40	lineage2.2.1	Pre-XDR-TB	['tree','tbprofiler','input','diff']	tuberculosis: unclassified		Mycobacterium tuberculosis
SAMEA9976796	ERR6866099	WGS	IMPERIAL COLLEGE LONDON	ERX6489527	Illumina HiSeq 2000	PAIRED	RANDOM	GENOMIC	ILLUMINA	ERS7655075	ERP123401	['ERX6489527','ena-STUDY-IMPERIAL COLLEGE LONDON-12-08-2020-14:44:57:582-2394','22011597','PRJEB39837','LI2004009_raw_wgs_R1R2','LI2004009_raw_wgs','ERS7655075','LI2004009','666870','ERP123401','ERR6866099','SAMEA9976796']	2009	2021-10-15T13:51:00.000Z			PER	South America	Lima		Homo sapiens	3	human																					267	267568678	116975336	PRJEB39837			99.68	1407142	48	lineage4.3.2;lineage2.2.1	Other	['input','tbprofiler','diff','standford']	tuberculosis: unclassified		Mycobacterium tuberculosis
SAMEA104600409	['ERR2307627','ERR2307626']	WGS		['ERX2358918','ERX2358919']	['Illumina HiSeq 2500','Illumina MiSeq']	PAIRED		GENOMIC	ILLUMINA	ERS2211691		['ena-RUN-FZB-19-02-2018-14:17:48:280-264','ERX2358919','ERS2211691','ERP105903','ERR2307626','PRJEB24099','ena-EXPERIMENT-FZB-19-02-2018-14:17:48:280-263','ena-RUN-FZB-19-02-2018-14:17:48:280-263','SAMEA104600409','448111','ERX2358918','8821448','ena-STUDY-FZB-22-12-2017-11:22:56:801-326','896Tln-12','ERR2307627','ena-EXPERIMENT-FZB-19-02-2018-14:17:48:280-264']																																672	673728315	414142924	PRJEB24099								input	MTBC		Mycobacterium tuberculosis complex sp.
SAMN15180474	SRR11972425	WGS	UNIVERSITY OF OTAGO	SRX8515945	Illumina MiSeq	PAIRED	RANDOM	GENOMIC	ILLUMINA	SRS6813601	SRP266712	['M298_R1.fastq.gz','SAMN15180474','PRJNA638161','15180474','SRR11972425','M298','638161','SRP266712','SRS6813601','SRX8515945']		2020-06-10T04:57:00.000Z		16.8409 N 96.1735 E	MMR	Asia	Yangon	sputum	Homo sapiens	3	human																					944	944848336	557219559	PRJNA638161			43.3	589589	22	lineage2.2.1	Pre-XDR-TB	['input','tbprofiler','diff']	tuberculosis: unclassified		Mycobacterium tuberculosis
SAMEA6591809	ERR3957937	WGS	NATIONAL INSTITUTE OF HEALTH DR. RICARDO JORGE	ERX3965731	NextSeq 550	PAIRED	RANDOM	GENOMIC	ILLUMINA	ERS4356103	ERP111748	['505027','ERP111748','ERS4356103','14241475','PRJEB29446','PT_TB0156','SAMEA6591809','INSA_27102018','ERX3965731','ERR3957937']	2018	2020-03-01T05:37:00.000Z			PRT	Europe																										525	525188743	219910465	PRJEB29446			99.66	1679280	57	lineage4.4.1.1	Sensitive	['input','diff','tree','Menardo_2021','tbprofiler']	tuberculosis: human-adapted	L4	Mycobacterium tuberculosis
SAMN36835144	SRR25515301	WGS	SHANDONG PROVINCIAL HOSPITAL	SRX21245948	Illumina HiSeq 4000	PAIRED	RANDOM	GENOMIC	ILLUMINA	SRS18500228	SRP453313	['PRJNA1002108','36835144','SAMN36835144','SRX21245948','SRS18500228','SRP453313','1002108','T2721','SRR25515301','T2721.IS300_Clean.1.fastq.gz','bp0']	2018	2023-08-04T04:42:00.000Z		36.40 N 117.00 E	CHN	Asia	Shandong	As reported: phlegm	Homo sapiens	3	human																					1142	1142308200	470588817	PRJNA1002108			99.6	1849429	64	lineage2.2.1	HR-TB	['input','tbprofiler','diff','tree']	tuberculosis: human-adapted	L4	Mycobacterium tuberculosis	H37Rv
SAMEA112800223	ERR11050139	WGS	FZB	ERX10496929	NextSeq 500	PAIRED		GENOMIC	ILLUMINA	ERS14807769	ERP010814	['ERP010814','PRJEB9680','287903','ena-EXPERIMENT-TAB-21-03-2023-10:57:59:790-106537','ERX10496929','ERR11050139','SAMEA112800223','ena-STUDY-FZB-22-06-2015-17:16:39:392-292','ERS14807769','ena-RUN-TAB-21-03-2023-10:57:59:791-106538','20031203','33852279']		2023-07-20T21:59:00.000Z																														640	640850207	331272600	PRJEB9680			99.52	637062	21	lineage4.8	Sensitive	['diff','tbprofiler','input']	tuberculosis: unclassified		Mycobacterium tuberculosis
SAMN08214925	SRR6397426	WGS	BC CENTRE FOR DISEASE CONTROL PUBLIC HEALTH LABORATORY	SRX3490732	HiSeq X Ten	PAIRED	RANDOM	GENOMIC	ILLUMINA	SRS2774614	SRP119652	['BC06-Mtb372','SRX3490732','BC06-Mtb372_1.fastq.gz','8214925','SRS2774614','413593','SRP119652','PRJNA413593','SAMN08214925','SRR6397426']	2006	2017-12-23T23:06:00.000Z		49.15 N 123.7 W	CAN	North America	British Columbia		Homo sapiens	3	human					S		S						S	S							627	627558500	289822747	PRJNA413593	CRyPTIC_WHO2021_PMC7612554		99.76	1823923	52	lineage4.4.1.2	Sensitive	['tbprofiler','tree','Walker_2022','diff','input','Napier_2020']	tuberculosis: human-adapted	L4	Mycobacterium tuberculosis
SAMN20513129	SRR15316006	WGS	SCHOOL OF PUBLIC HEALTH, FUDAN UNIVERSITY	SRX11620334	Illumina HiSeq 2000	PAIRED	PCR	GENOMIC	ILLUMINA	SRS9655596	SRP330727	['20513129','SRP330727','SRX11620334','E26','SAMN20513129','SRR15316006','bp0','SRS9655596','PRJNA751240','E26_R1.fastq.gz','2008-South-009','751240']	2008	2021-08-01T01:19:00.000Z		30.33 N 120.08 E	CHN	Asia	Zheijiang	sputum	Homo sapiens	3	human																					1155	1155039000	446878016	PRJNA751240			99.51	1860982	63	lineage2.2.1	Sensitive	['tbprofiler','timelapse_Zhejiang_CHN','tree','input','diff']	tuberculosis: unclassified		Mycobacterium tuberculosis
SAMEA7561538	ERR4829100	WGS	SAN RAFFAELE SCIENTIFIC INSTITUTE	ERX4699084	NextSeq 500	PAIRED	RANDOM	GENOMIC	ILLUMINA	ERS5318173	ERP124983	['sample.16309','ERR4829100','ERS5318173','ERP124983','project.Italy','SAMEA7561538','ERX4699084','773309','22477107','PRJEB41242','experiment.16309','run.16309']		2021-11-11T07:04:00.000Z			DJI	Africa						S				S	S	R	S	S				R		S	S	S	S	S	R	728	728875575	290553089	PRJEB41242	['Walker_2022','CRyPTIC_reuse_table']		99.55	1771570	40	lineage4.6.5	MDR-TB	['CRyPTIC_reuse_table','diff','CRyPTIC_SanRaffaele','input','Walker_2022','tbprofiler','tree']	tuberculosis: unclassified		Mycobacterium tuberculosis
SAMEA7525981	ERR4797430	WGS	FOUNDATION FOR MEDICAL RESEARCH INDIA	ERX4666846	NextSeq 500	PAIRED	RANDOM	GENOMIC	ILLUMINA	ERS5282454	ERP124850	['run.10418','SAMEA7525981','experiment.10418','sample.10418','22459544','ERX4666846','773292','ERP124850','ERS5282454','project.Mumbai','ERR4797430','PRJEB41116']		2021-11-09T22:54:00.000Z			IND	Asia	Mumbai					S	S			S	S	S	S	S				S		S	S	S	S	S	S	546	546931500	231917261	PRJEB41116	['Walker_2022','CRyPTIC_reuse_table']		99.37	1704457	53	lineage3	Sensitive	['tree','CRyPTIC_IND','input','tbprofiler','CRyPTIC_reuse_table','Walker_2022','diff']	tuberculosis: unclassified		Mycobacterium tuberculosis
SAMEA3443373	ERR2517067	WGS	PHE	ERX2536282	Illumina HiSeq 2500	PAIRED	RANDOM	GENOMIC	ILLUMINA	ERS2401744	ERP107972	['ERX2536282','ERR2517067','PRJEB26001','493039','ERS2401744','run.9640','sample.9640','experiment.9640','ERP107972','10126404','project.First_10k_genomes_study_set_9','SAMEA3443373']		2021-10-23T20:13:00.000Z			GBR	Europe	England					S	S					R	S	S				R					S			838	838845770	453509474	PRJEB26001	Walker_2022		99.65	1863236	63	lineage3	MDR-TB	['tbprofiler','Napier_2020','Walker_2022','tree','diff','CRyPTIC_PHE','Shuaib_2022','input']	tuberculosis: unclassified		Mycobacterium tuberculosis
SAMEA7542079	ERR4810504	WGS	CCDC	ERX4678950	HiSeq X Ten	PAIRED	RANDOM	GENOMIC	ILLUMINA	ERS5298531	ERP124934	['SAMEA7542079','ERX4678950','run.10878','773297','ERR4810504','PRJEB41194','experiment.10878','project.CDC_22','22463398','ERS5298531','ERP124934','sample.10878']		2021-11-11T01:52:00.000Z			CHN	Asia						S	S			R	S	S	S	S				S	S	S	R	S	S	S	S	1511	1511674200	631645736	PRJEB41194	['CRyPTIC_reuse_table','Walker_2022']		99.45	1788514	61	lineage4.5	Sensitive	['CRyPTIC_reuse_table','tree','CRyPTIC_CCDC_CDC_22','diff','input','tbprofiler','Walker_2022']	tuberculosis: unclassified		Mycobacterium tuberculosis
SAMEA115751446	ERR13292325	WGS	UNIVERSITY OF OXFORD, NUFFIELD DEPARTMENT OF MEDIC	ERX12662811	Illumina MiSeq	PAIRED	RANDOM PCR	GENOMIC	ILLUMINA	ERS20267733	ERP161058	['b28b5ff0-515d-42d2-bc0f-19e45ec26bb9','ERR13292325','webin-reads-2835c1fff6cd','41910386','PRJEB76547','SAMEA115751446','ERP161058','ERX12662811','2835c1fff6cd','ERS20267733','1124794']	2020	2024-08-10T07:32:00.000Z			USA	North America																										198	198318982	115357181	PRJEB76547								CRyPTIC_2024	tuberculosis: unclassified		Mycobacterium tuberculosis
SAMEA4040940	ERR1464011	WGS	FZB	ERX1534488	NextSeq 500	PAIRED		GENOMIC	ILLUMINA	ERS1212050	ERP014761	['393955','SAMEA4040940','ERP014761','ERS1212050','5528-15','ERX1534488','7348942','ena-RUN-FZB-20-06-2016-15:56:31:906-123','ERR1464011','ena-EXPERIMENT-FZB-20-06-2016-15:56:31:906-123','PRJEB13214','ena-STUDY-FZB-30-03-2016-19:00:00:745-26']		2017-07-13T10:35:00.000Z																														942	942161965	399669848	PRJEB13214								outbreak_chimera_postsurgery	NTM: avium complex		Mycobacterium intracellulare subsp. chimaera
SAMN07765957	SRR6153173	WGS	BC CENTRE FOR DISEASE CONTROL PUBLIC HEALTH LABORATORY	SRX3265164	HiSeq X Ten	PAIRED	RANDOM	GENOMIC	ILLUMINA	SRS2577385	SRP119652	['SAMN07765957','SRS2577385','BC06-Mtb345_2.fastq.gz','BC06-Mtb345','413593','SRX3265164','PRJNA413593','7765957','SRR6153173','SRP119652']	2006	2017-10-10T19:32:00.000Z		49.15 N 123.7 W	CAN	North America	British Columbia		Homo sapiens	3	human					S		S						S	S							683	683752750	296117894	PRJNA413593	CRyPTIC_WHO2021_PMC7612554		99.53	1876324	53	lineage2.2.1	Sensitive	['Walker_2022','tbprofiler','Napier_2020','diff','tree','input']	tuberculosis: human-adapted	L2	Mycobacterium tuberculosis
SAMEA1877104	ERR233372	WGS	CSISP	ERX207877	Illumina HiSeq 2000	SINGLE	RANDOM	GENOMIC	ILLUMINA	ERS217660	ERP001731	['ena-EXPERIMENT-CSISP-28-02-2013-09:21:59:485-29','ena-RUN-CSISP-28-02-2013-09:21:59:485-29','2116406','ERS217660','L1_N0182','SAMEA1877104','ERX207877','MTBC global diversity','204863','PRJEB3223','ERR233372','ERP001731']		2013-05-01T21:10:00.000Z			GBR	Europe																										568	568905051	571812829	PRJEB3223								['input','Napier_2020','Menardo_2018','Brites_2018','ref_set_CSISP','Menardo_2021']	tuberculosis: human-adapted	L1	Mycobacterium tuberculosis
SAMEA7525312	ERR4831464	WGS	SAN RAFFAELE SCIENTIFIC INSTITUTE	ERX4701448	NextSeq 500	PAIRED	RANDOM	GENOMIC	ILLUMINA	ERS5281786	ERP125017	['sample.31488','PRJEB41276','project.Pakistan_BDQ','22458876','ERS5281786','experiment.31488','ERP125017','SAMEA7525312','773343','ERX4701448','run.31488','ERR4831464']		2021-11-11T12:00:00.000Z			PAK	Asia						R				S	S	S	R	S				R		S	S	S	S	S	S	638	638970267	310475453	PRJEB41276	CRyPTIC_reuse_table		99.2	1561550	46	lineage1.1.2	Pre-XDR-TB	['tree','diff','input','tbprofiler','CRyPTIC_reuse_table','CRyPTIC_SanRaffaele_Pakistan']	tuberculosis: unclassified		Mycobacterium tuberculosis
SAMN15701156	SRR12367073	WGS	DIVISION OF GENOMIC MEDICINE AND INNOVATION SUPPORT	SRX8866236	NextSeq 500	SINGLE	RANDOM PCR	GENOMIC	ILLUMINA	SRS7127207	SRP275544	['SAMN15701156','15701156','PRJNA650263','bp0','MTBDR180199','SRP275544','SRR12367073','650263','SRX8866236','MTBDR180199_S106_good_1.fastq.gz','SRS7127207']	2019	2020-08-03T04:31:00.000Z		15.87 N 100.99 E	THA	Asia		sputum	Homo sapiens	3	human																					106	106993025	53178245	PRJNA650263									tuberculosis: unclassified		Mycobacterium tuberculosis
SAMN41417245	SRR29051498	WGS	FIND, THE FOUNDATION FOR INNOVATIVE NEW DIAGNOSTICS	SRX24576229	Illumina HiSeq 2000	PAIRED	RANDOM	GENOMIC	ILLUMINA	SRS21316318	SRP507535	['SRP507535','PRJNA1109295','TB-IS-1051-140915H_S14_L001_R1_001.fastq.gz','SRX24576229','SRS21316318','SAMN41417245','SRR29051498','1109295','456AC9_F3B4EB637925_140915','41417245','456AC9_F3B4EB637925']		2024-05-16T10:02:00.000Z							Homo sapiens	3	human																					542	542031168	411104916	PRJNA1109295								WHO_mutations_2023	tuberculosis: unclassified		Mycobacterium tuberculosis
SAMEA7527835	ERR4799249	WGS	FOUNDATION FOR MEDICAL RESEARCH INDIA	ERX4668666	NextSeq 500	PAIRED	RANDOM	GENOMIC	ILLUMINA	ERS5284306	ERP124850	['SAMEA7527835','experiment.27714','project.Mumbai','ERR4799249','ERS5284306','run.27714','ERP124850','22461380','PRJEB41116','773292','sample.27714','ERX4668666']		2021-11-10T01:48:00.000Z			IND	Asia	Mumbai						S						S	S										S		591	591270700	265895278	PRJEB41116	Walker_2022		99.56	1574902	52	lineage3	Pre-XDR-TB	['input','CRyPTIC_IND','Walker_2022','tbprofiler','tree','diff']	tuberculosis: unclassified		Mycobacterium tuberculosis
SAMEA3725924	ERR1555054	WGS	THE WELLCOME TRUST SANGER INSTITUTE	ERX1625810	Illumina HiSeq 2000	PAIRED	RANDOM	GENOMIC	ILLUMINA	ERS1033073	ERP004677	['SAMEA3725924','ERS1033073','SC_EXP_19787_2#79','247745','ERP004677','SC_RUN_19787_2#79','5515158','Mycobacterium_tuberculosis__HICF__sequencing-sc-2926','38475ef0-b5f3-11e5-aed5-3c4a9275d6c6','PRJEB5280','ERX1625810','ERR1555054']		2016-08-05T19:37:00.000Z			PER	South America																										489	489757250	95371011	PRJEB5280			99.36	1594430	45	lineage4.3.4.2	MDR-TB	['standford','diff','tbprofiler','tree','input','Napier_2020']	tuberculosis: human-adapted	L4.3.4.2	Mycobacterium tuberculosis
SAMN31674337	SRR22249522	WGS	INSTITUTE OF CLINICAL PATHOLOGY AND MEDICAL RESEARCH	SRX18226166	NextSeq 500	PAIRED	RANDOM	GENOMIC	ILLUMINA	SRS15722513	SRP407089	['SRP407089','SRS15722513','SRX18226166','21-002-0321_1.fastq.gz','31674337','SAMN31674337','PRJNA899911','SRR22249522','21-002-0321','899911','bp0']	2021	2022-11-09T19:18:00.000Z			AUS	Oceania	NSW		Homo sapiens	3	human																					330	330082021	137430864	PRJNA899911			99.49	2213146	74	lineage4.1.2.1	Sensitive	['input','tbprofiler','diff','tree']	tuberculosis: unclassified		Mycobacterium tuberculosis
SAMN38210018	SRR26795024	WGS	HMS	SRX22492368	Illumina HiSeq 4000	SINGLE	cDNA	GENOMIC	ILLUMINA	SRS19505483	SRP471323	['Peru4112','SRX22492368','1039243','SRS19505483','bp0','PRJNA1039243','38210018','Peru4112_R1.fastq.gz','SRR26795024','4112','SRP471323','SAMN38210018']	2011	2023-11-11T22:55:00.000Z			PER	South America		sputum	Homo sapiens	3	human																					413	413195000	213542882	PRJNA1039243								standford	tuberculosis: unclassified		Mycobacterium tuberculosis
SAMEA7542356	ERR4810781	WGS	CCDC	ERX4679227	HiSeq X Ten	PAIRED	RANDOM	GENOMIC	ILLUMINA	ERS5298808	ERP124934	['ERS5298808','ERX4679227','sample.11198','experiment.11198','ERP124934','ERR4810781','run.11198','22463675','773297','PRJEB41194','SAMEA7542356','project.CDC_22']		2021-11-10T05:01:00.000Z			CHN	Asia						S	S			S	S	S	S	S				S	S	S	R	S	S	S	S	1351	1351603200	563879852	PRJEB41194	['Walker_2022','CRyPTIC_reuse_table']		98.42	1764249	60	lineage2.2.1	Sensitive	['Walker_2022','input','CRyPTIC_CCDC_CDC_22','tbprofiler','tree','diff','CRyPTIC_reuse_table']	tuberculosis: unclassified		Mycobacterium tuberculosis
SAMEA7157812	['ERR5866488','ERR5866489']	WGS		['ERX5512283','ERX5512284']	Illumina HiSeq 2500	PAIRED		GENOMIC	ILLUMINA	ERS4918273		['SAMEA7157812','ERX5512284','ERR5866488','19047164','ena-RUN-Swiss Tropical and Public Health Institute-03-05-2021-19:33:15:214-2953','674180','ena-RUN-Swiss Tropical and Public Health Institute-03-05-2021-19:33:15:214-2952','ena-EXPERIMENT-Swiss Tropical and Public Health Institute-03-05-2021-19:33:15:214-2953','ERP123095','PRJEB39561','SRS8943661','ERS4918273','ERR5866489','ena-STUDY-Swiss Tropical and Public Health Institute-27-07-2020-11:23:30:592-1894','G26281','ERX5512283','ena-EXPERIMENT-Swiss Tropical and Public Health Institute-03-05-2021-19:33:15:214-2952']					GEO	Asia																										701	702416102	294406280	PRJEB39561			99.36	3343573	89	lineage2.2.1	MDR-TB	['tree','tbprofiler','diff','R-MDR_GEO','input']	tuberculosis: unclassified		Mycobacterium tuberculosis
SAMEA10030628	ERR7911762	WGS	FZB	ERX7479159	NextSeq 500	PAIRED		GENOMIC	ILLUMINA	ERS7708835	ERP132622	['ena-EXPERIMENT-FZB-05-01-2022-10:45:57:333-920','24682595','ena-STUDY-FZB-22-10-2021-10:26:06:450-343','ena-RUN-FZB-05-01-2022-10:45:57:333-920','ERS7708835','SAMEA10030628','FND-89','ERR7911762','ERP132622','ERX7479159','PRJEB48275','794636']		2022-07-28T01:22:00.000Z			ZAF	Africa						S				S		S	S	S				S								613	613733649	264017428	PRJEB48275	Finci_2022							['Finci_2022','input']	tuberculosis: human-adapted	L4.1.2	Mycobacterium tuberculosis
SAMEA13295023	ERR9121760	WGS	UNIVERSITY OF OXFORD, NUFFIELD DEPARTMENT OF MEDIC	ERX8663728	Illumina MiSeq	PAIRED	RANDOM	GENOMIC	ILLUMINA	ERS10897948	ERP136048	['sample.1932.c846f105','project.SeqTreat_Valencia1','SAMEA13295023','run.1932.1.f5bc41f1f820f6e01d0a95221d0e8eb8','ERP136048','30300658','ERS10897948','ERR9121760','ERX8663728','PRJEB51415','experiment.1932.bf54f1b6','862826']		2024-08-11T00:14:00.000Z			ESP	Europe	Valencia																									723	723159662	424752803	PRJEB51415								CRyPTIC_SeqTreat_Valencia	tuberculosis: unclassified		Mycobacterium tuberculosis
SAMN19728413	SRR14827715	AMPLICON	ROCKEFELLER UNIVERSITY	SRX11157351	Illumina HiSeq 4000	SINGLE	PCR	GENOMIC	ILLUMINA	SRS9218824	SRP324258	['SRS9218824','SAMN19728413','19728413','bp0','RLC12_H37Rv_STR_1D_Low_batch2_rep1','SRP324258','PRJNA738381','SRR14827715','738381','SRX11157351','H37Rv_STR_1D_Low_batch2_rep1','H37Rv_STR_1D_Low_batch2_rep1_S7_L005_R1_001.fastq.gz']		2021-06-16T14:19:00.000Z																														2085	2085985425	769794313	PRJNA738381									tuberculosis: human-adapted	L4	Mycobacterium tuberculosis	H37Rv
SAMEA7562658	ERR4830219	WGS	OUCRU-HCMC	ERX4700203	Illumina MiSeq	PAIRED	RANDOM	GENOMIC	ILLUMINA	ERS5319292	ERP124988	['ERP124988','22478226','experiment.15695','ERR4830219','773314','sample.15695','SAMEA7562658','project.CRyPTIC_08_02TBextension','ERS5319292','run.15695','PRJEB41247','ERX4700203']		2021-11-11T09:07:00.000Z			VNM	Asia						S				S	S	S	S	S				S		S	R	S	S	S	S	777	777119654	427308573	PRJEB41247	['CRyPTIC_reuse_table','Walker_2022']		99.47	1895983	43	lineage2.2.1.1	Sensitive	['tree','diff','Walker_2022','CRyPTIC_reuse_table','CRyPTIC_OUCRU','tbprofiler','input']	tuberculosis: unclassified		Mycobacterium tuberculosis
SAMEA7553591	ERR4820225	WGS	PUBLIC HEALTH ENGLAND	ERX4690067	Illumina HiSeq 2500	PAIRED	RANDOM	GENOMIC	ILLUMINA	ERS5310237	ERP124941	['PRJEB41201','ERX4690067','773303','project.PHE-TB','SAMEA7553591','ERR4820225','ERP124941','22472982','run.23046','ERS5310237','sample.23046','experiment.23046']		2021-11-11T01:32:00.000Z			GBR	Europe																										1	1296804	755159	PRJEB41201								['CRyPTIC_PHE','input']	tuberculosis: unclassified		Mycobacterium tuberculosis
SAMN28449026	SRR19221464	WGS	WADSWORTH CENTER	SRX15285389	Illumina MiSeq	PAIRED	RANDOM	GENOMIC	ILLUMINA	SRS13015205	SRP374006	['SRS13015205','28449026','IDR1600016611-01-01','IDR1600016611-01-01_R1.fastq.gz','SRR19221464','SRP374006','SAMN28449026','PRJNA835805','SRX15285389','835805']	2016	2022-05-16T11:50:00.000Z			USA	North America	Oneida County	As reported: aspirate	Homo sapiens	3	human																					538	538054095	323270157	PRJNA835805								input	tuberculosis: unclassified		Mycobacterium tuberculosis
SAMEA115743798	ERR13267603	WGS	UNIVERSITY OF OXFORD, NUFFIELD DEPARTMENT OF MEDIC	ERX12638029	NextSeq 500	PAIRED	RANDOM PCR	GENOMIC	ILLUMINA	ERS20253682	ERP161058	['ERP161058','ERX12638029','1124794','b28b5ff0-515d-42d2-bc0f-19e45ec26bb9','PRJEB76547','webin-reads-5fcce4942905','41869839','5fcce4942905','ERR13267603','SAMEA115743798','ERS20253682']	2020	2024-08-08T11:21:00.000Z			DEU	Europe																										470	470082080	208324113	PRJEB76547								CRyPTIC_2024	tuberculosis: unclassified		Mycobacterium tuberculosis
SAMEA7562063	ERR4829624	WGS	SAN RAFFAELE SCIENTIFIC INSTITUTE	ERX4699608	NextSeq 500	PAIRED	RANDOM	GENOMIC	ILLUMINA	ERS5318697	ERP124983	['ERS5318697','PRJEB41242','ERX4699608','project.Italy','SAMEA7562063','ERP124983','22477631','run.30923','sample.30923','experiment.30923','773309','ERR4829624']		2021-11-11T08:00:00.000Z																														693	693119024	304991349	PRJEB41242			91.71	1424221	43	lineage4.8	Sensitive	['input','CRyPTIC_SanRaffaele','diff','tree','tbprofiler']	tuberculosis: unclassified		Mycobacterium tuberculosis
SAMN08862858	SRR6936728	WGS	SAN RAFFAELE	SRX3881340	Ion Torrent PGM	SINGLE	RANDOM	GENOMIC	ION_TORRENT	SRS3120802	SRP128089	['SRX3881340','SAMN08862858','8862858','SRP128089','bp0','XTB-13-382','XTB-13-382_WGS','PRJNA428596','XTB-13-382_single_iontorrent_400bp.gatk.bam','SRR6936728','428596','SRS3120802']		2018-04-20T12:10:00.000Z							Homo sapiens	3	human																					151	151331810	70091989	PRJNA428596									tuberculosis: unclassified		Mycobacterium tuberculosis
SAMEA4846570	ERR3468531	WGS	WELLCOME SANGER INSTITUTE	ERX3490194	Illumina HiSeq X Ten	PAIRED	RANDOM	GENOMIC	ILLUMINA	ERS2666425	ERP021867	['Exploring_the_richness_of_Mycobacterium_bovis_strain_diversity-sc-4667','ERS2666425','SC_EXP_26415_2#113','SC_RUN_26415_2#113','12515128','ERP021867','482f22ce-7498-11e8-bf99-3c4a9275d6c8','ERX3490194','PRJEB19799','480613','ERR3468531','SAMEA4846570']		2019-08-07T16:15:00.000Z			GBR	Europe																										242	242060852	62040744	PRJEB19799			96.99	1278861	42	La1.8.1	Other	['tree','diff','tbprofiler','input','bovis_GBR']	tuberculosis: animal-adapted	La1	Mycobacterium bovis
SAMEA6359676	ERR5087626	WGS	WELLCOME SANGER INSTITUTE	ERX4893747	HiSeq X Ten	PAIRED	RANDOM	GENOMIC	ILLUMINA	ERS4125925	ERP021867	['ERR5087626','PRJEB19799','ad2fd4aa-1692-11ea-8643-fa163e2f1184','480613','SC_EXP_33224_3#191','17353370','ERX4893747','SC_RUN_33224_3#191','Exploring_the_richness_of_Mycobacterium_bovis_strain_diversity-sc-4667','ERP021867','ERS4125925','SAMEA6359676']		2021-02-02T02:11:00.000Z			GBR	Europe																										551	551219762	118295037	PRJEB19799			95.8	1640390	46	La1.8.1	Other	['diff','bovis_GBR','tree','input','tbprofiler']	tuberculosis: animal-adapted	La1	Mycobacterium bovis
SAMEA104357630	ERR2179835	WGS	FUDAN UNIVERSITY	ERX2236254	Illumina HiSeq 2000	PAIRED	RANDOM PCR	GENOMIC	ILLUMINA	ERS1982608	ERP104892	['ena-STUDY-FUDAN UNIVERSITY-24-10-2017-03:50:01:214-391','PRJEB23157','ena-RUN-FUDAN UNIVERSITY-24-10-2017-03:49:56:248-279','496441','SAMEA104357630','8239042','ERR2179835','ena-EXPERIMENT-FUDAN UNIVERSITY-24-10-2017-03:49:56:248-279','ERP104892','ERS1982608','ERX2236254','MTB279']	2007	2022-02-07T20:53:00.000Z			CHN	Asia		sputum	Homo sapiens	3	human																					822	822643155	234963046	PRJEB23157			99.25	1692164	52	lineage4.5	Sensitive	['input','tbprofiler','diff','Menardo_2021','tree','Napier_2020']	tuberculosis: human-adapted	L4.5	Mycobacterium tuberculosis
SAMN41468698	SRR29093309	WGS	FIND, THE FOUNDATION FOR INNOVATIVE NEW DIAGNOSTICS	SRX24617248	Illumina HiSeq 2000	PAIRED	RANDOM	GENOMIC	ILLUMINA	SRS21354412	SRP507535	['SAMN41468698','SRX24617248','1482335333618T-H-Cox-R3693-COW5569A17_S3_R1_001.fastq.gz','924644_4FC7289D058D','SRP507535','1109295','924644_4FC7289D058D_H-Cox-R3693-COW5569A17','PRJNA1109295','41468698','SRS21354412','SRR29093309']		2024-05-21T06:01:00.000Z			ZAF	Africa			Homo sapiens	3	human																					709	709845866	311883922	PRJNA1109295								WHO_mutations_2023	tuberculosis: unclassified		Mycobacterium tuberculosis
SAMEA13293600	ERR9119324	WGS	UNIVERSITY OF OXFORD, NUFFIELD DEPARTMENT OF MEDIC	ERX8662571	Illumina HiSeq 4000	PAIRED	RANDOM	GENOMIC	ILLUMINA	ERS10896527	ERP136044	['ERP136044','run.151.1.ea10b685648dbbdcee1dd74805e22965','SAMEA13293600','PRJEB51412','30299559','862824','sample.151.c1c20d38','ERX8662571','project.SeqTreat_Monash1','ERS10896527','ERR9119324','experiment.151.5932dd69']		2024-08-05T16:56:00.000Z			AUS	Oceania																										457	457185300	188482160	PRJEB51412								CRyPTIC_Monash	tuberculosis: unclassified		Mycobacterium tuberculosis
SAMEA2794341	ERR751319	WGS	SC	ERX695001	Illumina HiSeq 2000	PAIRED	RANDOM	GENOMIC	ILLUMINA	ERS556320	ERP004216	['Genomics_of_Mycobacterium_africanum_on_the_global_and_local_scale-sc-2013-10-29T16:00:38Z-2837','SAMEA2794341','ERS556320','3337535','PRJEB4884','TBNM1044-sc-2140353','ERR751319','SC_EXP_14723_5#37','SC_RUN_14723_5#37','239555','ERX695001','ERP004216']		2016-01-09T04:54:00.000Z																														538	538495600	302203764	PRJEB4884								['Menardo_2021','Menardo_2018','Napier_2020']	tuberculosis: human-adapted	L4.3.3	Mycobacterium africanum
SAMEA2400194	ERR564404	WGS	SC	ERX523429	Illumina HiSeq 2000	PAIRED	RANDOM	GENOMIC	ILLUMINA	ERS422094	ERP005265	['ERR564404','SAMEA2400194','ERP005265','SC_RUN_12754_8#50','2920175','ERX523429','ERS422094','PRJEB5830','SC_EXP_12754_8#50','Mycobacterium_bovis_study_on_samples_from_New_Zealand-sc-2982','255488','AgR158-sc-1882167']		2014-07-18T09:14:00.000Z																														406	406917200	191094054	PRJEB5830			99.45	1674412	39	La1.8.1	Other	['input','diff','tbprofiler','tree']	tuberculosis: animal-adapted	La1	Mycobacterium bovis
SAMEA8996372	['ERR6367097','ERR6367100','ERR6367098','ERR6367099']	WGS		['ERX5996953','ERX5996952','ERX5996951','ERX5996954']	Illumina NovaSeq 6000	SINGLE		GENOMIC	ILLUMINA	ERS6679062		['ERX5996954','ena-RUN-UNIVERSITY OF BASEL, SWITZERLAND-28-07-2021-08:38:51:359-51','ERX5996953','ERX5996952','20724451','ena-RUN-UNIVERSITY OF BASEL, SWITZERLAND-28-07-2021-08:38:51:359-50','ena-EXPERIMENT-UNIVERSITY OF BASEL, SWITZERLAND-28-07-2021-08:38:51:359-50','PRJEB46653','ena-STUDY-UNIVERSITY OF BASEL, SWITZERLAND-27-07-2021-13:57:17:811-693','ERR6367097','ena-EXPERIMENT-UNIVERSITY OF BASEL, SWITZERLAND-28-07-2021-08:38:51:359-51','ena-EXPERIMENT-UNIVERSITY OF BASEL, SWITZERLAND-28-07-2021-08:38:51:359-49','ERR6367100','ERP130861','ERX5996951','ena-RUN-UNIVERSITY OF BASEL, SWITZERLAND-28-07-2021-08:38:51:359-49','ena-EXPERIMENT-UNIVERSITY OF BASEL, SWITZERLAND-28-07-2021-08:38:51:359-48','ERR6367098','ERS6679062','SAMEA8996372','ena-RUN-UNIVERSITY OF BASEL, SWITZERLAND-28-07-2021-08:38:51:359-48','753397','ERR6367099','G66321']					TUR	Asia			Homo sapiens	3	human																					633	635661781	182114367	PRJEB46653									tuberculosis: animal-adapted	La1	Mycobacterium bovis
SAMEA115747315	ERR13286163	WGS	UNIVERSITY OF OXFORD, NUFFIELD DEPARTMENT OF MEDIC	ERX12656589	Illumina NovaSeq 6000	PAIRED	RANDOM PCR	GENOMIC	ILLUMINA	ERS20257199	ERP161058	['ERX12656589','1124794','41890797','ERS20257199','ERP161058','webin-reads-6efd065c2347','PRJEB76547','SAMEA115747315','6efd065c2347','ERR13286163','b28b5ff0-515d-42d2-bc0f-19e45ec26bb9']	2022	2024-08-10T11:55:00.000Z			ZAF	Africa																										705	705121982	225156687	PRJEB76547								CRyPTIC_2024	tuberculosis: unclassified		Mycobacterium tuberculosis
SAMEA115652526	ERR13148520	WGS	NATIONAL INSTITUTE OF HEALTH DR. RICARDO JORGE	ERX12519917	NextSeq 2000	PAIRED	RANDOM	GENOMIC	ILLUMINA	ERS20110601	ERP142948	['ERR13148520','SAMEA115652526','ERS20110601','PRJEB57933','INSA_29112022','ERP142948','PTNTM_0161','ERX12519917','42877625','909146']	2022	2024-08-09T10:47:00.000Z			PRT	Europe																										544	544804696	184789453	PRJEB57933									NTM: avium complex		Mycobacterium avium subsp. hominissuis
SAMN31038529	SRR21727883	WGS	WADSWORTH CENTER	SRX17723803	Illumina MiSeq	PAIRED	RANDOM	GENOMIC	ILLUMINA	SRS15253770	SRP338930	['IDR2000209645','SRX17723803','PRJNA766641','SAMN31038529','31038529','SRR21727883','IDR2000209645-01-01_S9_L001_R1_001.fastq.gz','SRS15253770','SRP338930','766641']	2020	2022-09-27T14:01:00.000Z			USA	North America	New York state		Homo sapiens	3	human																					501	501124451	285531413	PRJNA766641								input	tuberculosis: unclassified		Mycobacterium tuberculosis
SAMN43535549	SRR30629799	WGS	MINISTRY OF PUBLIC HEALTH (THAILAND)	SRX26051700	NextSeq 500	PAIRED	RANDOM	GENOMIC	ILLUMINA	SRS22622111	SRP503470	['SRR30629799','PRJNA833906','MTBCR170690_S108_1.fastq.gz','MTBCR170690','SRX26051700','SRP503470','43535549','SAMN43535549','SRS22622111','833906']	2019	2024-09-11T03:41:00.000Z		19.9105 N 99.8406 E	THA	Asia	Chiang Rai	sputum	Homo sapiens	3	human																					283	283341303	126063541	PRJNA833906									tuberculosis: human-adapted	L1.1.1.7	Mycobacterium tuberculosis
SAMEA1485454	ERR161161	WGS	SC	ERX137011	Illumina HiSeq 2000	PAIRED	RANDOM	GENOMIC	ILLUMINA	ERS108128	ERP001072	['2009273-sc-2012-03-23T12:26:05Z-1386261','1139215','SAMEA1485454','ERP001072','204548','Karonga_Prevention_Study__KPS____whole_genome_sequencing_in_a_whole_population-sc-2011-12-13T10:33:26Z-2066','ERS108128','SC_RUN_7960_6#54','ERX137011','SC_EXP_7960_6#54','Karonga_Prevention_Study__KPS____whole_genome_sequ','PRJEB2794','ERR161161']	2002	2014-10-19T14:05:00.000Z			MWI	Africa	Karonga	sputum	Homo sapiens	3	human							S						S								289	289975000	154971574	PRJEB2794	Coll_2018		99.25	2537497	57	lineage1.1.3.2	Sensitive	['Napier_2020','diff','Menardo_2018','input','tree','Menardo_2021','tbprofiler','Karonga_Prevention_Study','Coll_2018']	tuberculosis: human-adapted	L1.1.3.2	Mycobacterium tuberculosis
SAMN40655155	SRR28498407	WGS	NIAID TB PORTALS PROGRAM	SRX24100591	NextSeq 2000	PAIRED	RANDOM	GENOMIC	ILLUMINA	SRS20889000	SRP498669	['17757','40655155','SRR28498407','SAMN40655155','PRJNA1074788','SRP498669','TBPO-5393_lib57672_nextseq_ny0096_151bp.filtered_2_bwa.1.fastq.gz','1074788','SRS20889000','SRX24100591']	2020	2024-03-29T15:53:00.000Z		47.4116 N 28.3699 E	MDA	Europe		sputum	Homo sapiens	3	human																					425	425812744	150825178	PRJNA1074788			99.43	1662610	56	lineage4.2.1	MDR-TB	['tree','tbprofiler','input','diff']	tuberculosis: unclassified		Mycobacterium tuberculosis
SAMEA6064371	ERR3610874	WGA	MEDGENOME LABS LTD	ERX3606381	HiSeq X Ten	PAIRED		GENOMIC	ILLUMINA	ERS3865493	ERP117465	['614203','MHSP36','ena-RUN-MedGenome Labs Ltd-23-10-2019-09:02:09:541-37','ERP117465','SAMEA6064371','ERS3865493','ERR3610874','PRJEB34541','ERX3606381','ena-EXPERIMENT-MedGenome Labs Ltd-23-10-2019-09:02:09:541-37','ena-STUDY-MedGenome Labs Ltd-24-09-2019-07:40:59:118-182','14364756']	2018	2020-12-22T12:29:00.000Z			IND	Asia	Mumbai	sputum	Homo sapiens	3	human																					3735	3735552000	1677400397	PRJEB34541								input	tuberculosis: human-adapted	L4	Mycobacterium tuberculosis	H37Rv
SAMN09715564	SRR7592348	WGS	NIH / NIAID	SRX4457416	Illumina MiSeq	PAIRED	RANDOM	GENOMIC	ILLUMINA	SRS3595242	SRP155250	['482865','SRP155250','SRR7592348','SAMN09715564','SRS3595242','9715564','PRJNA482865','bp0','TBP-IMN-70_lib13646_nextseq_n0170_151bp_R1.fastq.gz','SRX4457416','3877']	2016-07	2018-07-25T16:44:00.000Z		44.4268 N 26.1025 E	ROU	Europe	Bucharest	sputum	Homo sapiens	3	human																					288	288121441	125961588	PRJNA482865								['Menardo_2021','input']	tuberculosis: human-adapted	L4	Mycobacterium tuberculosis
SAMEA4706631	ERR3439368	WGS	WELLCOME SANGER INSTITUTE	ERX3461388	Illumina HiSeq X Ten	PAIRED	RANDOM	GENOMIC	ILLUMINA	ERS2526793	ERP021867	['ERP021867','ERS2526793','PRJEB19799','ERX3461388','875ba378-5454-11e8-bf7f-3c4a9275d6c8','480613','Exploring_the_richness_of_Mycobacterium_bovis_strain_diversity-sc-4667','SC_EXP_26268_2#147','SAMEA4706631','12304005','SC_RUN_26268_2#147','ERR3439368']		2019-07-18T09:26:00.000Z			GBR	Europe																										224	224390228	51593233	PRJEB19799			99.5	1231092	39	La1.8.1	Other	['tree','diff','tbprofiler','bovis_GBR','input']	tuberculosis: animal-adapted	La1	Mycobacterium bovis
SAMEA1397318	ERR2514833	WGS	PHE	ERX2534043	Illumina HiSeq 2500	PAIRED	RANDOM	GENOMIC	ILLUMINA	ERS2399423	ERP107961	['ERX2534043','experiment.6988','10123960','ERS2399423','493034','run.6988','PRJEB25991','ERR2514833','SAMEA1397318','project.First_10k_genomes_study_set_4','sample.6988','ERP107961']		2022-07-23T23:16:00.000Z			GBR	Europe	England									S		S					S	S								149	149696870	96931790	PRJEB25991	Walker_2022		99.32	752503	26	lineage3	Sensitive	['diff','input','tree','Napier_2020','tbprofiler','CRyPTIC_PHE','Walker_2022']	tuberculosis: human-adapted	L3	Mycobacterium tuberculosis
SAMN31673484	SRR22251735	WGS	INSTITUTE OF CLINICAL PATHOLOGY AND MEDICAL RESEARCH	SRX18228594	NextSeq 500	PAIRED	RANDOM	GENOMIC	ILLUMINA	SRS15724876	SRP407089	['31673484','19-1773-0082_1.fastq.gz','SRR22251735','SRP407089','SAMN31673484','19-1773-0082','899911','PRJNA899911','bp0','SRS15724876','SRX18228594']	2019	2022-11-10T00:01:00.000Z			AUS	Oceania	NSW		Homo sapiens	3	human																					486	486528787	215652083	PRJNA899911			99.61	1816072	53	lineage4.8	Sensitive	['input','diff','tbprofiler']	tuberculosis: unclassified		Mycobacterium tuberculosis
SAMEA6456013	ERR3803771	WGS	INSTITUTE OF TROPICAL MEDICINE	ERX3805661	Illumina HiSeq 2500	PAIRED	RANDOM	GENOMIC	ILLUMINA	ERS4221562	ERP119211	['ERX3805661','600196','SAMEA6456013','E12-0018','ERS4221562','ERP119211','ena-STUDY-Institute of tropical medicine-08-01-2020-09:16:49:129-1770','ERR3803771','13824015','webin-reads-E12-0018','PRJEB36076']	2012	2020-01-18T22:47:00.000Z			GMB	Africa		sputum	Homo sapiens	3	human																					631	631070923	386207675	PRJEB36076								input	tuberculosis: human-adapted		Mycobacterium africanum
SAMN09101668	SRR7069589	OTHER	MODMEDMICOXFORD	SRX4000368	Illumina MiSeq	PAIRED		OTHER	ILLUMINA	SRS3282547	SRP076676	['SAMN09101668','SRP076676','SRR7069589','PRJNA302362','MMMOSAM:3e3b5664-35e0-42df-b011-662fc59c7084','MMMOSRA:3e3b5664-35e0-42df-b011-662fc59c7084','SRX4000368','9101668','302362','SRS3282547']	2016	2018-04-26T14:22:00.000Z			GBR	Europe			Homo sapiens	3	human																					374	374046429	215511530	PRJNA302362									tuberculosis: unclassified		Mycobacterium tuberculosis
SAMEA112181429	ERR10610041	WGS	UNIVERSITY OF ANTWERP	ERX10082391	Illumina HiSeq 2500	PAIRED	RANDOM PCR	GENOMIC	ILLUMINA	ERS14291269	ERP142932	['ena-EXPERIMENT-TAB-05-12-2022-05:55:53:602-35338','PRJEB57919','ERR10610041','ERP142932','aae09883-fd24-4fcc-881e-56543f55ec3d','907686','32068820','SAMEA112181429','FS063-238','ERX10082391','ERS14291269','ena-RUN-TAB-05-12-2022-05:55:53:602-35339']	2012	2022-12-07T17:41:00.000Z			ZAF	Africa		sputum	Homo sapiens	3	human																					925	925627584	449571952	PRJEB57919								input	tuberculosis: unclassified		Mycobacterium tuberculosis
SAMN37848439	SRR26399613	WGS	UNIVERSITY OF MELBOURNE/ THE PETER DOHERTY INSTITUTE FOR INFECTION AND IMMUNITY	SRX22105378	Illumina HiSeq 4000	PAIRED	RANDOM	GENOMIC	ILLUMINA	SRS19170457	SRP466602	['SAMN37848439','37848439','SRP466602','SRR26399613','Sample_520','SRX22105378','bp0','PRJNA1028637','Sample_520_1.fastq.gz','1028637','SRS19170457']		2023-10-16T19:05:00.000Z		10.8231 N 106.6297 E	VNM	Asia	Ho Chi Minh City	sputum	Homo sapiens	3	human																					536	536994600	234533815	PRJNA1028637			99.33	1612513	55	lineage1.1.1.1	Sensitive	['input','tbprofiler','diff','tree']	tuberculosis: unclassified		Mycobacterium tuberculosis
SAMN43397269	SRR30443486	WGS	WADSWORTH CENTER	SRX25869378	NextSeq 500	PAIRED	RANDOM	GENOMIC	ILLUMINA	SRS22482943	SRP338930	['SRR30443486','IDR2400030717-01-01.R1.fastq.gz','PRJNA766641','SAMN43397269','SRX25869378','SRS22482943','SRP338930','43397269','766641','IDR2400030717-01-01']	2024	2024-08-28T16:46:00.000Z			USA	North America	New York state		Homo sapiens	3	human																					758	758999724	339753832	PRJNA766641									tuberculosis: unclassified		Mycobacterium tuberculosis
SAMN41724384	SRR29440987	WGS	SAPPHE	SRX24953420	NextSeq 500	PAIRED	RANDOM	GENOMIC	ILLUMINA	SRS21657129	SRP514414	['SRP514414','2010601700','SRS21657129','41724384','PRJNA1120504','SAMN41724384','SRR29440987','SRX24953420','1120504','2010601700_R1.fastq.gz']	2020	2024-06-17T19:14:00.000Z			AUS	Oceania			Homo sapiens	3	human																					461	461151886	202509246	PRJNA1120504									tuberculosis: unclassified		Mycobacterium tuberculosis
SAMN26422449	SRR18217403	AMPLICON	RUTGERS NEW JERSEY MEDICAL SCHOOL	SRX14363815	Illumina MiSeq	SINGLE	RANDOM	SYNTHETIC	ILLUMINA	SRS12177139	SRP362391	['SAMN26422449','812682','23_S23_L001_R1_001.fastq','SRX14363815','SRP362391','SRS12177139','bp0','26422449','BC-10X-D0-ND3','SRR18217403','S23','PRJNA812682']	2020	2022-03-03T23:23:00.000Z			USA	North America	Newark, NJ	As reported: laboratory strain																								26	26963867	14233883	PRJNA812682									tuberculosis: unclassified		Mycobacterium tuberculosis
SAMEA5975292	ERR3559544	WGS	FUDAN UNIVERSITY	ERX3559295	Illumina HiSeq 2500	PAIRED	RANDOM PCR	GENOMIC	ILLUMINA	ERS3778129	ERP117507	['ena-RUN-FUDAN UNIVERSITY-25-09-2019-16:05:21:806-472','ena-EXPERIMENT-FUDAN UNIVERSITY-25-09-2019-16:05:21:806-472','SAMEA5975292','ERS3778129','SC0472','ERX3559295','15231070','ERR3559544','ERP117507','ena-STUDY-FUDAN UNIVERSITY-25-09-2019-16:05:44:667-292','PRJEB34582','639250']	2018	2020-06-13T19:56:00.000Z			CHN	Asia		sputum	Homo sapiens	3	human																					581	581703600	228247925	PRJEB34582			99.72	1672334	54	lineage2.2.1	Sensitive	['diff','Menardo_2021','tbprofiler','tree','input']	tuberculosis: human-adapted	L2	Mycobacterium tuberculosis
SAMEA3445044	ERR2517180	WGS	RIVM	ERX2536396	Illumina HiSeq 2500	PAIRED	RANDOM	GENOMIC	ILLUMINA	ERS2401858	ERP107973	['ERP107973','ERX2536396','ERR2517180','ERS2401858','run.8473','PRJEB26002','experiment.8473','project.First_10k_genomes_study_set_10','10126517','sample.8473','493040','SAMEA3445044']		2021-10-23T20:13:00.000Z			NLD	Europe										S		S					S	S	S							441	441317328	228344589	PRJEB26002	Walker_2022							['input','Walker_2022','CRyPTIC_RIVM','Napier_2020']	tuberculosis: human-adapted	L4.1.2.1	Mycobacterium tuberculosis
SAMN42233839	SRR29681476	WGS	NIAID TB PORTALS PROGRAM	SRX25184433	NextSeq 2000	PAIRED	RANDOM	GENOMIC	ILLUMINA	SRS21873836	SRP515897	['SRR29681476','PRJNA1074785','SAMN42233839','SRP515897','SRS21873836','TBPO-7162_lib64318_nextseq_ny0130_151bp.filtered_2_bwa.1.fastq.gz','SRX25184433','64962','42233839','1074785']	2022	2024-07-02T15:13:00.000Z		48.3794 N 31.1656 E	UKR	Europe		sputum	Homo sapiens	3	human																					628	628493587	235289522	PRJNA1074785									tuberculosis: unclassified		Mycobacterium tuberculosis
SAMN04538536	SRR3224030	WGS	INSTITUTE OF TROPICAL MEDICINE	SRX1630584	Illumina HiSeq 2000	PAIRED	RANDOM	GENOMIC	ILLUMINA	SRS1337968	SRP071736	['ITM_072657_lib','SRS1337968','SAMN04538536','4538536','Mu_ITM072657_2007_paired.fq.gz','PRJNA313185','SRX1630584','ITM_072657','SRP071736','313185','SRR3224030']	2007	2016-03-15T01:23:00.000Z	Buruli ulcer	6.599467 N 2.029728 W	GHA	Africa		skin	Homo sapiens	3	human																					235	235606144	138702783	PRJNA313185									NTM: unclassified		Mycobacterium ulcerans
SAMN35621879	SRR24827577	OTHER	SMITH LAB, MGM, DUKE UNIVERSITY	SRX20592515	Illumina HiSeq 2500	PAIRED	other	GENOMIC	ILLUMINA	SRS17893007	SRP441130	['GSM7445659_r1','PRJNA980099','35621879','SAMN35621879','980099','SRX20592515','GSE234093','SRP441130','SRS17893007','GSM7445659','SRR24827577']		2023-06-05T13:05:00.000Z						homogenized mouse spleens	Mus musculus	2	mouse																					2763	2763941962	1620662402	PRJNA980099									tuberculosis: human-adapted	L4	Mycobacterium tuberculosis	H37Rv
SAMEA10030045	ERR7911515	WGS	FZB	ERX7478912	NextSeq 500	PAIRED		GENOMIC	ILLUMINA	ERS7708253	ERP132622	['ena-STUDY-FZB-22-10-2021-10:26:06:450-343','SAMEA10030045','ERP132622','PRJEB48275','ERS7708253','ERR7911515','FND-290','794636','ERX7478912','ena-RUN-FZB-05-01-2022-10:45:57:323-673','24682013','ena-EXPERIMENT-FZB-05-01-2022-10:45:57:323-673']		2022-07-20T01:12:00.000Z			VNM	Asia						S	S					R	S	S				R					S			576	576307062	225621930	PRJEB48275	Finci_2022		99.52	1776274	60	lineage2.2.1	Other	['input','Finci_2022','tree','tbprofiler','diff']	tuberculosis: human-adapted	L2.2.1	Mycobacterium tuberculosis
SAMEA4946886	ERR2815542	WGS	FZB	ERX2822373	NextSeq 500	PAIRED		GENOMIC	ILLUMINA	ERS2765570	ERP010814	['ena-STUDY-FZB-22-06-2015-17:16:39:392-292','ERX2822373','ERP010814','2082-12','ERR2815542','SAMEA4946886','ena-EXPERIMENT-FZB-28-09-2018-14:50:27:719-37','ERS2765570','287903','PRJEB9680','10146622','ena-RUN-FZB-28-09-2018-14:50:27:719-37']		2018-09-30T03:54:00.000Z																														680	680988519	297576672	PRJEB9680			99.43	1669086	58	La1.7.1	Other	['input','tree','diff','tbprofiler']	tuberculosis: animal-adapted	La1	Mycobacterium bovis
SAMN09090575	SRR7131170	WGS	SAN RAFFAELE	SRX4052091	Illumina MiniSeq	PAIRED	RANDOM	GENOMIC	ILLUMINA	SRS3269124	SRP135980	['MGIT297','SRX4052091','SRR7131170','MGIT297_WGS','SAMN09090575','9090575','PRJNA438921','438921','MGIT297_S24_L001_201017_R2.fastq.gz','SRS3269124','bp0','SRP135980']		2018-05-08T09:36:00.000Z			ITA	Europe			Homo sapiens	3	human																					409	409892632	154118301	PRJNA438921								input	tuberculosis: unclassified		Mycobacterium tuberculosis
SAMN42410320	SRR29772417	WGS	INDIAN COUNCIL FOR MEDICAL RESEARCH NATIONAL INSTITUTE OF RESEARCH IN TUBERCULOSIS	SRX25272633	Illumina MiSeq	PAIRED	PCR	GENOMIC	ILLUMINA	SRS21957069	SRP367420	['bp0','SRP367420','42410320','SRX25272633','PRJNA822663','822663','MD415','27256925','SAMN42410320','MD415_R1.fastq.gz','SRR29772417','SRS21957069']	2022	2024-07-11T01:33:00.000Z		13.07265210 N 80.25039808 E	IND	Asia			Homo sapiens	3	human																					899	899055812	363489372	PRJNA822663									tuberculosis: unclassified		Mycobacterium tuberculosis
SAMN03263099	SRR1710067	WGS	FUDAN UNIVERSITY	SRX807387	Illumina HiSeq 2000	PAIRED	RANDOM	GENOMIC	ILLUMINA	SRS788991	SRP051093	['11','Guangxi_452746','SRP051093','PRJNA270137','#11','SRR1710067','SRX807387','270137','3263099','SRS788991','SAMN03263099']	2011	2014-12-13T17:54:00.000Z		22.12 N 109.01 E	CHN	Asia	Guangxi	sputum	Homo sapiens	3	human																					632	632536534	169418096	PRJNA270137			99.63	1945518	42	lineage2.1	Sensitive	['tree','input','diff','Napier_2020','tbprofiler']	tuberculosis: human-adapted	L2.1	Mycobacterium tuberculosis
SAMEA115748952	ERR13289807	WGS	UNIVERSITY OF OXFORD, NUFFIELD DEPARTMENT OF MEDIC	ERX12660233	Illumina MiSeq	PAIRED	RANDOM PCR	GENOMIC	ILLUMINA	ERS20265239	ERP161058	['41891628','ERR13289807','PRJEB76547','ERX12660233','SAMEA115748952','ERS20265239','ERP161058','9d94dca4673a','b28b5ff0-515d-42d2-bc0f-19e45ec26bb9','1124794','webin-reads-9d94dca4673a']	2017	2024-08-11T02:30:00.000Z			GBR	Europe																										234	234046217	165746363	PRJEB76547								CRyPTIC_2024	tuberculosis: unclassified		Mycobacterium tuberculosis
SAMN27519803	SRR18714852	WGS	NIH / NIAID	SRX14815241	NextSeq 500	PAIRED	RANDOM	GENOMIC	ILLUMINA	SRS12571778	SRP369525	['bp0','SRP369525','UKR-544_lib41144_nextseq_ny0003_151bp.filtered_2nd.1.fastq.gz','825524','18807','PRJNA825524','27519803','SRX14815241','SAMN27519803','SRR18714852','SRS12571778']	2020	2022-04-11T14:29:00.000Z		51.4982 N 31.2893 E	UKR	Europe	Chernihiv	sputum	Homo sapiens	3	human																					717	717599031	248518831	PRJNA825524			99.55	1715347	57	lineage4.8	Sensitive	['diff','tbprofiler','TB_Portals','tree','input']	tuberculosis: unclassified		Mycobacterium tuberculosis
SAMN19728426	SRR14827701	AMPLICON	ROCKEFELLER UNIVERSITY	SRX11157365	Illumina HiSeq 4000	SINGLE	PCR	GENOMIC	ILLUMINA	SRS9218836	SRP324258	['H37Rv_LZD_5D_Low_batch2_rep2','H37Rv_LZD_5D_Low_batch2_rep2_S26_L007_R1_001.fastq.gz','SAMN19728426','SRP324258','bp0','RLC12_H37Rv_LZD_5D_Low_batch2_rep2','19728426','SRX11157365','738381','SRR14827701','PRJNA738381','SRS9218836']		2021-06-16T14:15:00.000Z																														2810	2810700780	1024286798	PRJNA738381									tuberculosis: human-adapted	L4	Mycobacterium tuberculosis	H37Rv
SAMN01908870	SRR671846	WGS	BGI	SRX225160	Illumina HiSeq 2000	PAIRED	PCR	GENOMIC	ILLUMINA	SRS388939	SRP018402	['BGI_GZ126_MYCyhpDANDFAPEI-62_110319','SRP018402','SRX225160','SAMN01908870','PRJNA187550','BGI-FC81EKMABXX-110319-L8-GZ126','187550','1908870','SRS388939','SRR671846','BGI_GZ126']		2015-09-05T06:06:00.000Z			CHN	Asia							S					S	S						S				S			528	528000000	360375837	PRJNA187550	CRyPTIC_WHO2021_PMC7612554		99.45	1371787	23	lineage4.5	Sensitive	['Napier_2020','input','Walker_2022','diff','tbprofiler','tree']	tuberculosis: human-adapted	L4.5	Mycobacterium tuberculosis
SAMN05575925	SRR4035821	WGS	HARVARD MEDICAL SCHOOL	SRX2026978	Illumina HiSeq 2000	PAIRED	RANDOM	GENOMIC	ILLUMINA	SRS1621313	SRP082185	['SRS1621313','742-SerFA1_1.fastq.gz','5575925','P23-SerousFluid-A1','323744','PRJNA323744','SRP082185','SRR4035821','SRX2026978','SAMN05575925']	2013-06	2016-08-16T14:07:00.000Z		29.6483 S 30.3318 E	ZAF	Africa	Kwazulu-Natal	necropsy (morgue)	Homo sapiens	3	human																					150	150714422	103870735	PRJNA323744								['Napier_2020','denylist','input','intrapatient_ZAF']	tuberculosis: human-adapted	L4.1.2	Mycobacterium tuberculosis
SAMN28553871	SRR19325575	WGS	WADSWORTH CENTER	SRX15385613	Illumina MiSeq	PAIRED	RANDOM	GENOMIC	ILLUMINA	SRS13114637	SRP374006	['IDR1800003513-01-01_R1.fastq.gz','SRP374006','835805','SRX15385613','SAMN28553871','28553871','SRS13114637','SRR19325575','PRJNA835805','IDR1800003513-01-01']	2018	2022-05-20T06:13:00.000Z			USA	North America	Ontario County	sputum	Homo sapiens	3	human																					556	556794233	341413893	PRJNA835805			99.54	1275908	69	lineage4.1.2.1	Sensitive	['tree','input','diff','tbprofiler']	tuberculosis: unclassified		Mycobacterium tuberculosis
SAMN35524007	['SRR24831125','SRR24831121']	WGS		['SRX20595910','SRX20595914']	['MinION','MGISEQ-2000RS']	['SINGLE','PAIRED']	RANDOM	GENOMIC	['OXFORD_NANOPORE','BGISEQ']	SRS17896100		['SRP441196','barcode02.fastq.gz','SRX20595914','PRJNA977432','SRR24831125','35524007','SRS17896100','977432','Mycobacterium sp. TY813','CW28813_S2_L004_R1_001.fastq.gz','CW28813_MGI','SRR24831121','SRX20595910','SAMN35524007','CW28813_ONT']				34.793333 N 135.453056 E	JPN	Asia	Osaka, Toneyama		Homo sapiens	3	human																					21370	21371018624	16620242010	PRJNA977432									unclassified mycobacteria		Mycobacterium sp.
SAMEA7551065	ERR4817702	WGS	PUBLIC HEALTH ENGLAND	ERX4687544	Illumina HiSeq 2500	PAIRED	RANDOM	GENOMIC	ILLUMINA	ERS5307714	ERP124941	['experiment.20522','ERP124941','project.PHE-TB','sample.20522','ERX4687544','run.20522','ERS5307714','ERR4817702','773303','SAMEA7551065','PRJEB41201','22470459']		2021-11-10T18:05:00.000Z			GBR	Europe										S		S						S								254	254583702	114559432	PRJEB41201	Walker_2022		99.62	2272130	51	lineage4.1.2.1	Sensitive	['Walker_2022','tree','CRyPTIC_PHE','input','diff','tbprofiler']	tuberculosis: unclassified		Mycobacterium tuberculosis
SAMEA115744923	ERR13276207	WGS	UNIVERSITY OF OXFORD, NUFFIELD DEPARTMENT OF MEDIC	ERX12646633	NextSeq 500	PAIRED	RANDOM PCR	GENOMIC	ILLUMINA	ERS20254807	ERP161058	['ERS20254807','SAMEA115744923','41870717','ERX12646633','ERR13276207','2b6d25b25d8b','b28b5ff0-515d-42d2-bc0f-19e45ec26bb9','ERP161058','PRJEB76547','1124794','webin-reads-2b6d25b25d8b']	2020	2024-08-20T09:01:00.000Z			DEU	Europe																										2763	2763145240	1182178880	PRJEB76547								CRyPTIC_2024	tuberculosis: unclassified		Mycobacterium tuberculosis
SAMEA7525594	ERR4797052	WGS	FOUNDATION FOR MEDICAL RESEARCH INDIA	ERX4666467	NextSeq 500	PAIRED	RANDOM	GENOMIC	ILLUMINA	ERS5282068	ERP124850	['experiment.1777','773292','SAMEA7525594','ERP124850','sample.1777','project.Mumbai','ERR4797052','22459158','ERX4666467','PRJEB41116','run.1777','ERS5282068']		2021-11-09T22:18:00.000Z			IND	Asia	Mumbai					S	S			I	S	R	S	S				R		S	S	S	S	S	R	643	643434900	287577796	PRJEB41116	['CRyPTIC_reuse_table','Walker_2022']		99.24	1459032	45	lineage1.2.2.2	MDR-TB	['Walker_2022','diff','CRyPTIC_reuse_table','CRyPTIC_IND','tbprofiler','input','tree']	tuberculosis: unclassified		Mycobacterium tuberculosis
SAMEA11761240	ERR8025437	WGS	DST/NRF CENTRE OF EXCELLENCE FOR BIOMEDICAL TB RES	ERX7591025	Illumina HiSeq 2000	PAIRED	RANDOM PCR	GENOMIC	ILLUMINA	ERS9408629	ERP127235	['SAMEA11761240','R13188','798337','ena-STUDY-DST/NRF Centre of Excellence for Biomedical TB research, SAMRC Centre for TB Research-24-02-2021-10:13:08:178-1231','25051352','ena-RUN-TAB-17-01-2022-09:26:01:226-17381','ERP127235','ERR8025437','ERX7591025','PRJEB43283','ena-EXPERIMENT-TAB-17-01-2022-09:26:01:226-17380','ERS9408629']	2011	2022-03-20T09:14:00.000Z			ZAF	Africa		sputum	Homo sapiens	3	human																					1029	1029920634	467409369	PRJEB43283								input	tuberculosis: unclassified		Mycobacterium tuberculosis
SAMEA115739609	ERR13262179	WGS	UNIVERSITY OF OXFORD, NUFFIELD DEPARTMENT OF MEDIC	ERX12632592	NextSeq 500	PAIRED	RANDOM PCR	GENOMIC	ILLUMINA	ERS20249352	ERP161058	['b28b5ff0-515d-42d2-bc0f-19e45ec26bb9','ERP161058','1dcb1703d0fd','PRJEB76547','ERS20249352','webin-reads-1dcb1703d0fd','1124794','ERR13262179','SAMEA115739609','ERX12632592','41867870']	2020	2024-08-04T22:28:00.000Z			IND	Asia																										417	417000900	172325578	PRJEB76547								CRyPTIC_2024	tuberculosis: unclassified		Mycobacterium tuberculosis
SAMEA8700416	ERR5897095	WGS	LSHTM	ERX5538961	Illumina HiSeq 2500	PAIRED	PCR	GENOMIC	ILLUMINA	ERS6384891	ERP127236	['ERP127236','19127928','ERX5538961','728629','SAMEA8700416','pakistan_tb_32','PRJEB43284','ERS6384891','ERR5897095','ena-STUDY-LSHTM-24-02-2021-10:40:15:190-1233','ena-EXPERIMENT-LSHTM-07-05-2021-16:57:03:256-25','ena-RUN-LSHTM-07-05-2021-16:57:03:256-25']		2021-05-17T14:10:00.000Z			PAK	Asia	Khyber Pakhtunkhwa																									1699	1699699186	786284978	PRJEB43284			99.3	1583242	52	lineage3	Sensitive	['R-RR_PK','input','tbprofiler','diff','tree']	tuberculosis: unclassified		Mycobacterium tuberculosis
SAMN20693476	SRR16370665	WGS	HARVARD MEDICAL SCHOOL	SRX12647981	Illumina HiSeq 2500	PAIRED	RANDOM	GENOMIC	ILLUMINA	SRS10601275	SRP341700	['IDR1600033125_R1.fastq.gz','SRR16370665','PRJNA771909','771909','SAMN20693476','SRS10601275','20693476','SRX12647981','IDR1600033125','bp0','SRP341700']		2021-10-16T19:17:00.000Z																														487	487487311	279064012	PRJNA771909			99.56	1594818	84	lineage4.3.3	Sensitive	['tree','input','diff','tbprofiler']	tuberculosis: unclassified		Mycobacterium tuberculosis
SAMEA13119666	ERR8773508	WGS	UNIVERSITY OF BASEL, SWITZERLAND	ERX8436882	Illumina HiSeq 2500	PAIRED		GENOMIC	ILLUMINA	ERS10723632	ERP135588	['G01637','ERR8773508','ERP135588','ERX8436882','ERS10723632','SAMEA13119666','e85ebed1-8b4e-426c-a0a5-d56f438d6aa3','ena-EXPERIMENT-TAB-24-02-2022-09:00:19:119-90591','ena-RUN-TAB-24-02-2022-09:00:19:119-90592','863195','30046176','PRJEB50999']		2022-08-11T21:21:00.000Z			GMB	Africa			Homo sapiens	3	human																					587	587199254	394571744	PRJEB50999								input	tuberculosis: unclassified		Mycobacterium tuberculosis
SAMN09090504	SRR7131102	WGS	SAN RAFFAELE	SRX4052159	Illumina MiniSeq	PAIRED	RANDOM	GENOMIC	ILLUMINA	SRS3269192	SRP135980	['MGIT215','SAMN09090504','PRJNA438921','SRX4052159','bp0','SRP135980','MGIT215_070617_MGIT_070617_R1.fastq.gz','438921','SRS3269192','MGIT215_WGS','SRR7131102','9090504']		2018-05-08T09:35:00.000Z			ITA	Europe			Homo sapiens	3	human																					533	533940159	200187186	PRJNA438921			99.89	1836071	59	lineage6.1.1	Sensitive	['input','tbprofiler','tree','diff']	tuberculosis: unclassified		Mycobacterium tuberculosis
SAMN41389997	SRR29016975	WGS	FIND, THE FOUNDATION FOR INNOVATIVE NEW DIAGNOSTICS	SRX24543557	Illumina HiSeq 2000	PAIRED	RANDOM	GENOMIC	ILLUMINA	SRS21288081	SRP507535	['20B5E1_A4119B6CA823_7078-16','41389997','20B5E1_A4119B6CA823','TB-IS-1047-7078-16-AJ_S264_R1_001.fastq.gz','SRX24543557','SRR29016975','SAMN41389997','1109295','PRJNA1109295','SRP507535','SRS21288081']		2024-05-14T09:33:00.000Z							Homo sapiens	3	human																					212	212899732	94450157	PRJNA1109295			99.56	1029697	35	lineage4.1.2.1	Sensitive	['WHO_mutations_2023','input','diff','tree','tbprofiler']	tuberculosis: unclassified		Mycobacterium tuberculosis
SAMEA7561878	ERR4829440	WGS	SAN RAFFAELE SCIENTIFIC INSTITUTE	ERX4699424	NextSeq 500	PAIRED	RANDOM	GENOMIC	ILLUMINA	ERS5318513	ERP124983	['project.Italy','run.26709','sample.26709','experiment.26709','SAMEA7561878','PRJEB41242','ERP124983','22477447','ERX4699424','ERS5318513','773309','ERR4829440']		2021-11-11T07:07:00.000Z			ITA	Europe						S				S	S	S	S	S				S		S	S	S	S	S	S	391	391184090	177699496	PRJEB41242	['Walker_2022','CRyPTIC_reuse_table']		99.62	1589247	50	lineage4.3.4.2	Sensitive	['input','Walker_2022','diff','CRyPTIC_reuse_table','tree','tbprofiler','CRyPTIC_SanRaffaele']	tuberculosis: unclassified		Mycobacterium tuberculosis
SAMEA1556699	ERR181743	WGS	SC	ERX157853	Illumina HiSeq 2000	PAIRED	RANDOM	GENOMIC	ILLUMINA	ERS142262	ERP001072	['8001504-sc-2012-05-29T15:12:44Z-1429177','ERX157853','SC_EXP_8233_5#70','1779086','PRJEB2794','Karonga_Prevention_Study__KPS____whole_genome_sequencing_in_a_whole_population-sc-2011-12-13T10:33:26Z-2066','ERS142262','ERP001072','SC_RUN_8233_5#70','204548','ERR181743','Karonga_Prevention_Study__KPS____whole_genome_sequ','SAMEA1556699']	2007	2012-10-23T11:25:00.000Z			MWI	Africa	Karonga	sputum	Homo sapiens	3	human							S						S								460	460583800	232141639	PRJEB2794	Coll_2018		99.67	1795291	41	lineage4.3.4.2.1	Sensitive	['Menardo_2021','Menardo_2018','tbprofiler','Coll_2018','input','tree','diff','Napier_2020','Karonga_Prevention_Study']	tuberculosis: human-adapted	L4.3.4.2.1	Mycobacterium tuberculosis
SAMEA7529090	ERR4800504	WGS	FOUNDATION FOR MEDICAL RESEARCH INDIA	ERX4669919	NextSeq 500	PAIRED	RANDOM	GENOMIC	ILLUMINA	ERS5285559	ERP124850	['ERP124850','ERX4669919','project.Mumbai','773292','experiment.31841','22462633','PRJEB41116','SAMEA7529090','run.31841','sample.31841','ERS5285559','ERR4800504']		2021-11-11T01:17:00.000Z			IND	Asia	Mumbai					S	S				R	R	S	R				R			S		R	S		655	655828800	302783397	PRJEB41116	Walker_2022		99.49	1545290	51	lineage2.2.1	Pre-XDR-TB	['CRyPTIC_IND','tbprofiler','input','diff','Walker_2022','tree']	tuberculosis: unclassified		Mycobacterium tuberculosis
SAMEA115741036	ERR13266408	WGS	UNIVERSITY OF OXFORD, NUFFIELD DEPARTMENT OF MEDIC	ERX12636834	NextSeq 500	PAIRED	RANDOM PCR	GENOMIC	ILLUMINA	ERS20250779	ERP161058	['ERX12636834','webin-reads-007bc78aad8a','ERS20250779','ERR13266408','ERP161058','PRJEB76547','41868975','1124794','b28b5ff0-515d-42d2-bc0f-19e45ec26bb9','SAMEA115741036','007bc78aad8a']	2019	2024-08-07T17:59:00.000Z			IND	Asia																										802	802649158	393459568	PRJEB76547								CRyPTIC_2024	tuberculosis: unclassified		Mycobacterium tuberculosis
SAMN16521741	SRR12882772	WGS	SWISSTPH	SRX9348536	Illumina HiSeq 2000	PAIRED		GENOMIC	ILLUMINA	SRS7571521	SRP288262	['BSSE_QGF_37940_C7HBMANXX_8_E1_G04776_JFe_100915_TAAGGCGA_GTAAGGAG_S5_L008_R1_001.fastq.gz','PRJNA670836','BSSE-QGF-37940','670836','16521741','SRS7571521','SAMN16521741','bp0','SRP288262','SRX9348536','SRR12882772','G04776']		2020-10-23T06:35:00.000Z			GBR	Europe		sputum	Homo sapiens	3	human																					1311	1311144630	742109668	PRJNA670836			98.84	1524311	33	lineage1.1.3.1	Other	['tbprofiler','input','diff']	tuberculosis: unclassified		Mycobacterium tuberculosis
SAMEA7527563	ERR4798977	WGS	FOUNDATION FOR MEDICAL RESEARCH INDIA	ERX4668394	NextSeq 500	PAIRED	RANDOM	GENOMIC	ILLUMINA	ERS5284034	ERP124850	['ERX4668394','22461108','ERR4798977','ERS5284034','run.27442','SAMEA7527563','sample.27442','773292','project.Mumbai','PRJEB41116','experiment.27442','ERP124850']		2021-11-10T01:50:00.000Z			IND	Asia	Mumbai					S	S				R		S	S							S		S	S		810	810198900	338955227	PRJEB41116	Walker_2022		99.68	1690591	56	lineage4.3.3	HR-TB	['CRyPTIC_IND','input','diff','tree','tbprofiler','Walker_2022']	tuberculosis: unclassified		Mycobacterium tuberculosis
SAMN27519910	SRR18714817	WGS	NIH / NIAID	SRX14815276	NextSeq 500	PAIRED	RANDOM	GENOMIC	ILLUMINA	SRS12571813	SRP369525	['825524','SRS12571813','SRX14815276','SRR18714817','19817','UKR-557_lib41153_nextseq_ny0003_151bp.filtered_2nd.1.fastq.gz','27519910','SAMN27519910','PRJNA825524','SRP369525','bp0']	2020	2022-04-11T14:29:00.000Z		50.9077 N 34.7981 E	UKR	Europe	Sumy	sputum	Homo sapiens	3	human																					790	790002151	272261785	PRJNA825524			99.44	1711065	57	lineage2.2.1	HR-TB	['diff','TB_Portals','input','tree','tbprofiler']	tuberculosis: unclassified		Mycobacterium tuberculosis
SAMEA897759	ERR036200	WGS	SC	ERX1995647	Illumina HiSeq 2000	PAIRED	RANDOM	GENOMIC	ILLUMINA	ERS019756	ERP000436	['SC_RUN_5961_2#10','70602-sc-2011-01-27-1026543','ERX1995647','ERP000436','SAMEA897759','PRJEB2358','ERR036200','203880','ERS019756','627285','SC_EXP_5961_2#10','Whole_genome_sequencing_of_Mycobacterium_tuberculosis_from_a_population_in_Malawi___transmission_dynamics_and_associations_with_HIV-sc-2010-12-14']	1997	2014-08-31T15:21:00.000Z			MWI	Africa		sputum	Homo sapiens	3	human					S		S					S	S	S							414	414020700	204396889	PRJEB2358	Coll_2018							['Menardo_2021','Napier_2020','Coll_2018','input']	tuberculosis: human-adapted	L4.1.2	Mycobacterium tuberculosis
SAMN41468266	SRR29093748	WGS	FIND, THE FOUNDATION FOR INNOVATIVE NEW DIAGNOSTICS	SRX24617998	Illumina HiSeq 2000	PAIRED	RANDOM	GENOMIC	ILLUMINA	SRS21355163	SRP507535	['SAMN41468266','41468266','SRX24617998','82B8A3_F820FABD9EA6_CON7','SRP507535','82B8A3_F820FABD9EA6','1109295','PRJNA1109295','SRS21355163','SRR29093748','TB-IS-1025-CON7_S28_R1_001.fastq.gz']		2024-05-21T06:06:00.000Z			ZAF	Africa			Homo sapiens	3	human																					300	300049986	131446999	PRJNA1109295								WHO_mutations_2023	tuberculosis: unclassified		Mycobacterium tuberculosis
SAMN30185235	SRR20958100	WGS	UNIVERSIDAD DE ANTIOQUIA	SRX16976722	Illumina NovaSeq 6000	PAIRED	RANDOM	GENOMIC	ILLUMINA	SRS14563551	SRP390379	['PRJNA867148','867148','30185235','SAMN30185235','bp0','clean_KDPD094_1.fastq.gz','MtbKDPD094','SRP390379','SRX16976722','SRR20958100','KDPD094','SRS14563551']	2022	2022-08-08T08:12:00.000Z		6.26 N 75.5669 W	COL	South America		sputum	Homo sapiens	3	human																					2289	2289098299	705267145	PRJNA867148			99.79	1892193	64	lineage4.3.2	Sensitive	['diff','input','tree','tbprofiler','standford']	tuberculosis: unclassified		Mycobacterium tuberculosis
SAMN08379797	SRR6484957	WGS	SAN RAFFAELE	SRX3574846	NextSeq 500	PAIRED	RANDOM	GENOMIC	ILLUMINA	SRS2844791	SRP128089	['8379797','11458-13_WGS','SAMN08379797','SRR6484957','SRX3574846','PRJNA428596','428596','SRP128089','11458-13','11458-13_lib4594_nextseq_n0033_151bp.gatk.bam','bp0','SRS2844791']		2018-01-19T13:01:00.000Z							Homo sapiens	3	human																					528	528099992	285545064	PRJNA428596			99.83	1153019	29	lineage4.8	Sensitive	['diff','tbprofiler','tree','input']	tuberculosis: unclassified		Mycobacterium tuberculosis
SAMN02350456	['SRR1140927','SRR1019130']	WGS		['SRX368645','SRX447316']	Illumina HiSeq 2000	PAIRED	RANDOM	GENOMIC	ILLUMINA	SRS494368		['007-04-0036','2350456','PRJNA218273','SRP032183','H780JADXX140107.2.Illumina_P5-Hinet_P7-Focok.bam','2386214.WR38087.Solexa-189366.C2UF3ACXX131015.P','SRS494368','SRR1019130','C2UF3ACXX131015.2.tagged_393.bam','SRX368645','SRX447316','2386214.WR38085.Pond-310583.H780JADXX140107.P','SRR1140927','SAMN02350456','PRJNA183624','218273']					ZAF	Africa	Prince Cyril Zulu CDC		Homo sapiens	3	human																					1977	1977741398	1184247446	PRJNA218273			37.05	994985	22	lineage4.3.2.1	Sensitive	['Nimmo_2024','diff','Napier_2020','input','tbprofiler']	tuberculosis: human-adapted	L4.3.2.1	Mycobacterium tuberculosis
SAMEA104362420	ERR2184579	WGS	UNIVERSIDAD PERUANA CAYETANO HEREDIA, PERU	ERX2240746	Illumina HiSeq 4000	PAIRED	RANDOM	GENOMIC	ILLUMINA	ERS1987398	ERP104985	['run.867','experiment.867','ERS1987398','sample.867','12061810','project.Peru-set1-Tandem','548708','ERX2240746','PRJEB23245','SAMEA104362420','ERR2184579','ERP104985']		2022-07-18T06:36:00.000Z			PER	South America						S				S	S	S	S	S				S		S	S	S	S	S	S	471	471161700	205502312	PRJEB23245	['Walker_2022','CRyPTIC_reuse_table']		99.6	1670626	58	lineage4.1.2.1	Sensitive	['tree','tbprofiler','CRyPTIC_reuse_table','CRyPTIC_UPCH','input','diff','Walker_2022']	tuberculosis: unclassified		Mycobacterium tuberculosis
SAMN03300843	SRR1792485	WGS	USDA-NVSL-DBL	SRX868147	Illumina MiSeq	PAIRED	RANDOM	GENOMIC	ILLUMINA	SRS838255	SRP053287	['SRP053287','3300843','250: 94-1195_files','251692','SRX868147','250: 94-1195','PRJNA251692','SAMN03300843','94-1195','SRR1792485','SRS838255']	1994	2015-02-23T17:20:00.000Z			USA	North America	TX		Bos taurus	2	domestic cattle																					819	819832697	561184701	PRJNA251692			99.43	1162142	58	La1.2	Other	['diff','input','tree','tbprofiler']	tuberculosis: animal-adapted	La1	Mycobacterium bovis
SAMN31674197	SRR22249972	WGS	INSTITUTE OF CLINICAL PATHOLOGY AND MEDICAL RESEARCH	SRX18226388	NextSeq 500	PAIRED	RANDOM	GENOMIC	ILLUMINA	SRS15722736	SRP407089	['SAMN31674197','SRR22249972','PRJNA899911','31674197','21-002-0127','899911','SRP407089','SRS15722736','21-002-0127_1.fastq.gz','bp0','SRX18226388']	2021	2022-11-09T19:19:00.000Z			AUS	Oceania	NSW		Homo sapiens	3	human																					455	455966375	186654575	PRJNA899911			99.02	1921286	64	lineage2.1	Sensitive	['input','diff','tbprofiler','tree']	tuberculosis: unclassified		Mycobacterium tuberculosis
SAMEA5164275	ERR4024788	WGS	WELLCOME SANGER INSTITUTE	ERX4026176	HiSeq X Ten	PAIRED	RANDOM	GENOMIC	ILLUMINA	ERS2971997	ERP112727	['14628149','The_Genomics_of_Multidrug_Resistant_Tuberculosis_Transmission__NIHR_funded_-sc-5364','ERR4024788','SC_RUN_28832_4#275','3ccba612-6414-11e8-bf99-3c4a9275d6c8','PRJEB30294','ERX4026176','626130','SC_EXP_28832_4#275','SAMEA5164275','ERP112727','ERS2971997']		2020-04-19T16:55:00.000Z																														346	346289810	76511756	PRJEB30294			99.57	1821791	62	lineage2.2.1	Sensitive	['tbprofiler','input','tree','diff']	tuberculosis: unclassified		Mycobacterium tuberculosis
SAMEA6990849	ERR4276904	WGS	FZB	ERX4231531	NextSeq 500	PAIRED		GENOMIC	ILLUMINA	ERS4758944	ERP122226	['SAMEA6990849','ena-RUN-FZB-19-06-2020-08:24:38:341-55','15769200','ena-STUDY-FZB-09-06-2020-11:38:59:040-283','PRJEB38780','6168-15','ERP122226','ERS4758944','ERR4276904','ERX4231531','656053','ena-EXPERIMENT-FZB-19-06-2020-08:24:38:341-55']		2020-08-15T07:03:00.000Z																														573	573648002	245152652	PRJEB38780			99.46	1669129	56	lineage4.1.1.1	MDR-TB	['tree','tbprofiler','input','diff']	MTBC		Mycobacterium tuberculosis complex sp.
SAMN38210311	SRR26794984	WGS	HMS	SRX22491958	Illumina HiSeq 4000	SINGLE	cDNA	GENOMIC	ILLUMINA	SRS19505073	SRP471323	['SAMN38210311','SRS19505073','Peru7090_R1.fastq.gz','Peru7090','SRR26794984','bp0','PRJNA1039243','7090','SRX22491958','1039243','38210311','SRP471323']	2011	2023-11-11T22:54:00.000Z			PER	South America		sputum	Homo sapiens	3	human																					285	285238200	135876218	PRJNA1039243								standford	tuberculosis: unclassified		Mycobacterium tuberculosis
SAMEA115750419	ERR13291272	WGS	UNIVERSITY OF OXFORD, NUFFIELD DEPARTMENT OF MEDIC	ERX12661758	Illumina MiSeq	PAIRED	RANDOM PCR	GENOMIC	ILLUMINA	ERS20266706	ERP161058	['webin-reads-70a15e74f4d1','b28b5ff0-515d-42d2-bc0f-19e45ec26bb9','70a15e74f4d1','SAMEA115750419','1124794','41909370','ERX12661758','ERR13291272','PRJEB76547','ERS20266706','ERP161058']	2020	2024-08-21T01:22:00.000Z			USA	North America																										464	464862673	296848997	PRJEB76547								CRyPTIC_2024	tuberculosis: unclassified		Mycobacterium tuberculosis
SAMEA110420776	ERR9993254	WGS	CTB/NICD - SOUTH AFRICA, SOUTH AFRICA	ERX9533661	Illumina NovaSeq 6000	PAIRED	RANDOM	GENOMIC	ILLUMINA	ERS12518851		['ERS12518851','ERX9533661','run.1492.1.8d075246d26ac29a8d6b9a22ade72471','SAMEA110420776','30017079','experiment.1492.b1bef0b9','sample.1492.a26e7006','ERR9993254']		2022-08-10T14:32:00.000Z																														670	670845888	222308884										tuberculosis: unclassified		Mycobacterium tuberculosis
SAMEA115739742	ERR13264773	WGS	UNIVERSITY OF OXFORD, NUFFIELD DEPARTMENT OF MEDIC	ERX12635186	NextSeq 500	PAIRED	RANDOM PCR	GENOMIC	ILLUMINA	ERS20249485	ERP161058	['ERS20249485','1124794','07512678b80c','PRJEB76547','41867911','webin-reads-07512678b80c','ERX12635186','SAMEA115739742','b28b5ff0-515d-42d2-bc0f-19e45ec26bb9','ERR13264773','ERP161058']	2020	2024-08-18T17:45:00.000Z			DEU	Europe																										484	484847262	216667673	PRJEB76547								CRyPTIC_2024	tuberculosis: unclassified		Mycobacterium tuberculosis
SAMN21978441	SRR16156265	WGS	TGEN NORTH	SRX12441037	NextSeq 500	PAIRED	RANDOM	GENOMIC	ILLUMINA	SRS10407310	SRP339714	['21978441','DC21335401','SRR16156265','767684','SRP339714','SRX12441037','PRJNA767684','TB-DC21335401-054_S47_R1_001.fastq.gz','SRS10407310','SAMN21978441']		2021-10-01T18:22:00.000Z							Homo sapiens	3	human																					511	511061358	202501916	PRJNA767684			99.46	1722658	57	lineage4.1.2	HR-TB	['diff','input','tree','tbprofiler']	tuberculosis: unclassified		Mycobacterium tuberculosis
SAMEA9976480	ERR6865783	WGS	IMPERIAL COLLEGE LONDON	ERX6489211	Illumina HiSeq 2000	PAIRED	RANDOM	GENOMIC	ILLUMINA	ERS7654759	ERP123401	['ena-STUDY-IMPERIAL COLLEGE LONDON-12-08-2020-14:44:57:582-2394','CA0415008_raw_wgs','666870','CA0415008_raw_wgs_R1R2','ERS7654759','SAMEA9976480','PRJEB39837','22011281','ERX6489211','ERR6865783','CA0415008','ERP123401']	2008	2021-10-15T13:05:00.000Z			PER	South America	Lima		Homo sapiens	3	human																					343	343159882	151615874	PRJEB39837			99.61	1643795	56	lineage4.3.4.1	Sensitive	['tree','diff','tbprofiler','standford','input']	tuberculosis: unclassified		Mycobacterium tuberculosis
SAMN36662598	SRR25389489	WGS	CHINESE ACADEMY OF SCIENCES	SRX21127606	Illumina MiSeq	PAIRED	PCR	GENOMIC	ILLUMINA	SRS18393120	SRP450880	['PRJNA996873','2_m5','2_m5_L001_R1.fastq.gz','7','SRX21127606','SAMN36662598','36662598','SRR25389489','SRS18393120','SRP450880','996873']	2010	2023-07-22T09:52:00.000Z			CHN	Asia	Tianjin	sputum	Homo sapiens	3	human																					1052	1052951388	453309977	PRJNA996873			99.63	1643119	56	lineage2.2.1	MDR-TB	['input','tbprofiler','diff','tree']	tuberculosis: unclassified		Mycobacterium tuberculosis
SAMN08612922	SRR6785313	WGS	SAN RAFFAELE	SRX3744815	NextSeq 500	PAIRED	RANDOM	GENOMIC	ILLUMINA	SRS3001221	SRP128089	['428596','SRP128089','PRJNA428596','5597-13_lib4053_nextseq_n0031_151bp.gatk.bam','SRR6785313','bp0','5597-13_WGS','8612922','5597-13','SRX3744815','SAMN08612922','SRS3001221']		2018-02-27T06:05:00.000Z							Homo sapiens	3	human																					644	644776107	337454204	PRJNA428596			99.82	1199553	22	lineage4.3.3	Sensitive	['tree','input','tbprofiler','diff']	tuberculosis: unclassified		Mycobacterium tuberculosis
SAMEA11761553	ERR8025750	WGS	DST/NRF CENTRE OF EXCELLENCE FOR BIOMEDICAL TB RES	ERX7591338	Illumina NovaSeq 6000	PAIRED	RANDOM PCR	GENOMIC	ILLUMINA	ERS9408942	ERP127235	['ERX7591338','798337','ERP127235','ena-RUN-TAB-17-01-2022-09:26:01:330-18007','R28413','ena-STUDY-DST/NRF Centre of Excellence for Biomedical TB research, SAMRC Centre for TB Research-24-02-2021-10:13:08:178-1231','25051665','PRJEB43283','ERS9408942','ena-EXPERIMENT-TAB-17-01-2022-09:26:01:330-18006','SAMEA11761553','ERR8025750']	2015	2022-07-28T01:34:00.000Z			ZAF	Africa		sputum	Homo sapiens	3	human																					1192	1192537568	733163104	PRJEB43283			99.14	1502198	45	lineage2.2.1	Pre-XDR-TB	['input','tbprofiler','tree','diff']	tuberculosis: unclassified		Mycobacterium tuberculosis
SAMEA7525059	ERR4796603	WGS	FOUNDATION FOR MEDICAL RESEARCH INDIA	ERX4666017	NextSeq 500	PAIRED	RANDOM	GENOMIC	ILLUMINA	ERS5281534	ERP124850	['ERR4796603','experiment.1328','sample.1328','ERX4666017','ERP124850','22458624','run.1328','PRJEB41116','SAMEA7525059','project.Mumbai','773292','ERS5281534']		2021-11-09T21:50:00.000Z			IND	Asia	Mumbai					S	S			S	S	S	S	S				S			S	S	S	S	S	565	565767300	220879750	PRJEB41116	['Walker_2022','CRyPTIC_reuse_table']							['Walker_2022','CRyPTIC_IND','input','CRyPTIC_reuse_table']	tuberculosis: unclassified		Mycobacterium tuberculosis
SAMEA5562119	ERR3275891	WGS	RIVM - NATIONAL INSTITUTE FOR PUBLIC HEALTH AND TH	ERX3302764	Illumina HiSeq 2500	SINGLE	RANDOM	GENOMIC	ILLUMINA	ERS3364151	ERP114661	['PRJEB32037','532369','ERR3275891','ERX3302764','ena-RUN-RIVM - National Institute for Public Health and the Environment-10-04-2019-10:49:30:017-736','17-0390','ERP114661','ena-EXPERIMENT-RIVM - National Institute for Public Health and the Environment-10-04-2019-10:49:30:017-736','11396931','ena-STUDY-RIVM - National Institute for Public Health and the Environment-04-04-2019-10:46:49:835-53','SAMEA5562119','ERS3364151']		2019-06-11T05:56:00.000Z			NLD	Europe																										881	881904532	242496006	PRJEB32037								Napier_2020	tuberculosis: human-adapted	L4.1.2	Mycobacterium tuberculosis
SAMEA7157719	['ERR5866244','ERR5866245','ERR5866246']	WGS		['ERX5512041','ERX5512040','ERX5512039']	Illumina HiSeq 2500	PAIRED		GENOMIC	ILLUMINA	ERS4918180		['ERR5866244','ena-EXPERIMENT-Swiss Tropical and Public Health Institute-03-05-2021-19:33:15:205-2709','ena-RUN-Swiss Tropical and Public Health Institute-03-05-2021-19:33:15:205-2710','ERX5512041','ena-EXPERIMENT-Swiss Tropical and Public Health Institute-03-05-2021-19:33:15:205-2708','ERR5866246','SRS8943568','G07991','ena-RUN-Swiss Tropical and Public Health Institute-03-05-2021-19:33:15:205-2709','ena-RUN-Swiss Tropical and Public Health Institute-03-05-2021-19:33:15:205-2708','ena-STUDY-Swiss Tropical and Public Health Institute-27-07-2020-11:23:30:592-1894','SAMEA7157719','674180','PRJEB39561','ena-EXPERIMENT-Swiss Tropical and Public Health Institute-03-05-2021-19:33:15:205-2710','ERR5866245','ERX5512039','ERX5512040','19060297','ERP123095','ERS4918180']					GEO	Asia																										834	835410600	411588914	PRJEB39561								['input','R-MDR_GEO']	tuberculosis: unclassified		Mycobacterium tuberculosis
SAMN19688668	SRR14801886	WGS	SIMON FRASER UNIVERSITY	SRX11135225	NextSeq 500	PAIRED	RANDOM	GENOMIC	ILLUMINA	SRS9198615	SRP323639	['TB-DNA0368_S225_1.fastq.gz','TB-DNA0368_S225','PRJNA736718','SRR14801886','SRS9198615','736718','19688668','bp0','SAMN19688668','SRX11135225','SRP323639']	2018	2021-06-13T22:49:00.000Z		47.03278 N 28.89972 E	MDA	Europe			Homo sapiens	3	human																					1203	1203286686	492210636	PRJNA736718			99.5	1743516	59	lineage4.2.1	MDR-TB	['input','tree','tbprofiler','diff']	tuberculosis: unclassified		Mycobacterium tuberculosis
SAMN02419138	SRR340205	Tn-Seq	BI	SRX008580	Illumina HiSeq 2000	PAIRED	RANDOM	GENOMIC	ILLUMINA	SRS501746	SRP001860	['SRR340205','SRX008580','PRJNA63503.CS_TraCS035','TRaCS_for_M_tuberculosis','63503','SRS501746','SRP001860','PRJNA63503','2419138','SAMN02419138','232329.WR25710.Solexa-66149.B01UCACXX110727.revcomp_of_tagged_949.P','BI.PE.110727_SL-HAS_0155_BFCB01UCACXX.1.revcomp_of_tagged_949.srf']	2010	2014-05-31T03:20:00.000Z																														0	946050	423204	PRJNA63503									tuberculosis: human-adapted	L4	Mycobacterium tuberculosis	H37Rv
SAMEA6875241	ERR4195433	WGS	Instituto_de_Biomedicina_de_Valencia	ERX4156467	Illumina MiSeq	PAIRED	RANDOM	GENOMIC	ILLUMINA	ERS4602802	ERP122165	['SAMEA6875241','ERR4195433','PRJEB38719','G1957','ERS4602802','mtb_valencia_isolates','ERP122165','28874440','846033','ERX4156467']	2016	2022-06-11T04:50:00.000Z			ESP	Europe	Valencia					S					S															983	983548655	605110665	PRJEB38719		No	99.72	1650281	97	lineage4.3.3	Sensitive	['diff','tbprofiler','TGU','Cancino-Muñoz_2022','input','tree']	tuberculosis: human-adapted	L4.3.3	Mycobacterium tuberculosis
SAMN08629285	SRR6797728	WGS	SAN RAFFAELE	SRX3756565	Illumina HiSeq 2500	PAIRED	RANDOM	GENOMIC	ILLUMINA	SRS3012258	SRP128089	['bp0','8629285','PRJNA428596','428596','SRR6797728','132727_210916_BGD_210916_100.gatk.bam','132727_WGS','SAMN08629285','SRS3012258','SRP128089','132727','SRX3756565']		2018-03-02T06:32:00.000Z			BGD	Asia			Homo sapiens	3	human					S		S		S				S	S				R			249	249060344	102266941	PRJNA428596	CRyPTIC_WHO2021_PMC7612554		99.54	1892820	42	lineage2.2.1	Other	['tbprofiler','Walker_2022','input','diff','tree']	tuberculosis: unclassified		Mycobacterium tuberculosis
SAMEA9976045	ERR6865349	WGS	IMPERIAL COLLEGE LONDON	ERX6488777	Illumina HiSeq 2000	PAIRED	RANDOM	GENOMIC	ILLUMINA	ERS7654325	ERP123401	['ERX6488777','SAMEA9976045','ERP123401','22010847','CA0021510_raw_wgs_R1R2','ERS7654325','PRJEB39837','ena-STUDY-IMPERIAL COLLEGE LONDON-12-08-2020-14:44:57:582-2394','666870','ERR6865349','CA0021510','CA0021510_raw_wgs']	2010	2021-10-15T12:59:00.000Z			PER	South America	Lima		Homo sapiens	3	human																					318	318928308	141060784	PRJEB39837								['standford','input']	tuberculosis: unclassified		Mycobacterium tuberculosis
SAMN41417706	SRR29053099	WGS	FIND, THE FOUNDATION FOR INNOVATIVE NEW DIAGNOSTICS	SRX24578085	Illumina HiSeq 2000	PAIRED	RANDOM	GENOMIC	ILLUMINA	SRS21318073	SRP507535	['PRJNA1109295','SRS21318073','SRR29053099','41417706','IDR1500052794_R1.fastq.gz','6B1800_24068E50CBCE','6B1800_24068E50CBCE_IDR1500052794','SRX24578085','SAMN41417706','1109295','SRP507535']	2015	2024-05-18T00:01:00.000Z			USA	North America			Homo sapiens	3	human																					449	449349034	286980648	PRJNA1109295								WHO_mutations_2023	tuberculosis: unclassified		Mycobacterium tuberculosis
SAMEA110420204	ERR9992847	WGS	CTB/NICD - SOUTH AFRICA, SOUTH AFRICA	ERX9533253	Illumina NovaSeq 6000	PAIRED	RANDOM	GENOMIC	ILLUMINA	ERS12518279		['30016672','sample.809.e25fc1b7','ERS12518279','SAMEA110420204','ERR9992847','experiment.809.2b27190c','run.809.1.fff5984b98bf390ea5f18257e303e7f9','ERX9533253']		2022-08-10T14:22:00.000Z																														867	867234374	271843231										tuberculosis: unclassified		Mycobacterium tuberculosis
SAMEA919864	ERR028336	WGS	SC	ERX1996701	Illumina Genome Analyzer II	PAIRED	RANDOM	GENOMIC	ILLUMINA	ERS013696	ERP000124	['ERS013696','PRJEB2070','Mtb key strains-sc-2010-03-24','SC_EXP_5377_2#3','SC_RUN_5377_2#3','203813','ERP000124','2173_99-sc-2010-08-13-265435','ERR028336','ERX1996701','112456','SAMEA919864']		2012-07-29T19:53:00.000Z																														831	831192544	557989631	PRJEB2070									tuberculosis: unclassified		Mycobacterium tuberculosis
SAMN16521436	SRR12882379	WGS	SWISSTPH	SRX9348429	Illumina HiSeq 2000	PAIRED		GENOMIC	ILLUMINA	SRS7571414	SRP288262	['SRS7571414','SRP288262','SRX9348429','16521436','SRR12882379','bp0','670836','G21766','BSSE_QGF_93771_CC6UHANXX_1_G21766_CGTACTAG_TCGACTAG_S162_L001_R1_001_MM_1.fastq.gz','BSSE-QGF-93771','PRJNA670836','SAMN16521436']		2020-10-23T06:31:00.000Z						sputum	Homo sapiens	3	human																					1043	1043689048	525758768	PRJNA670836			99.3	1537120	52	lineage1.2.1.2.1	Sensitive	['diff','tree','input','tbprofiler']	tuberculosis: unclassified		Mycobacterium tuberculosis
SAMEA2234690	ERR449654	WGS	SC	ERX416026	Illumina HiSeq 2000	PAIRED	RANDOM	GENOMIC	ILLUMINA	ERS363893	ERP003279	['ERR449654','222603','ERX416026','2751768','PRJEB4025','SC_RUN_11792_3#65','SC_EXP_11792_3#65','ITM_082270-sc-2013-10-29T08:42:28Z-1736799','ERP003279','SAMEA2234690','Global_and_local_genomics_of_Mycobacterium_ulcerans-sc-2013-06-06T12:45:33Z-2656','ERS363893']		2014-05-12T18:56:00.000Z																														418	418391400	211800150	PRJEB4025									NTM: unclassified		Mycobacterium ulcerans
SAMN14417008	SRR11662606	WGS	KHON KAEN UNIVERSITY	SRX8223507	Illumina HiSeq 2500	PAIRED	Restriction Digest	GENOMIC	ILLUMINA	SRS6580145	SRP259494	['SRS6580145','SRX8223507','SRP259494','M03115-58_R1.fq.gz','SRR11662606','14417008','M03115-58','SAMN14417008','bp0','613706','PRJNA613706']	2016	2020-05-01T15:27:00.000Z		10.498 N 99.179 E	THA	Asia		sputum	Homo sapiens	3	human																					1449	1449880500	584428317	PRJNA613706								input	tuberculosis: unclassified		Mycobacterium tuberculosis
SAMEA2534803	ERR552659	WGS	FZB	ERX511728	Illumina HiSeq 2500	PAIRED		GENOMIC	ILLUMINA	ERS458205	ERP010814	['ERP010814','SAMEA2534803','ERX511728','3794150','ERS458205','PRJEB9680','ena-STUDY-FZB-22-06-2015-17:16:39:392-292','ERR552659','10108-11','287903','10108-11_genoscreen_genoscreen_2013-03-28_101bp']		2015-06-25T07:38:00.000Z			DEU	Europe										S		S					S	S	S							331	331161224	227947043	PRJEB9680	CRyPTIC_WHO2021_PMC7612554		99.61	1277553	27	lineage4.8	Sensitive	['tbprofiler','input','Menardo_2018','Walker_2022','Menardo_2021','Napier_2020','diff']	tuberculosis: human-adapted	L4.8	Mycobacterium tuberculosis
SAMN18079740	SRR13811781	AMPLICON	THE UNIVERSITY OF QUEENSLAND	SRX10194631	Illumina MiSeq	PAIRED	PCR	GENOMIC	ILLUMINA	SRS8341132	SRP308447	['bp0','C2-Cl-16S-1','705271','SRS8341132','SAMN18079740','18079740','SRX10194631','PRJNA705271','J2553_S86_L001_R1_001.fastq','SRR13811781','SRP308447']		2021-03-01T14:21:00.000Z						biofilm																								87	87000013	43533321	PRJNA705271									unclassified mycobacteria		Mycobacterium sp.
SAMEA7544091	ERR4811031	WGS	CCDC	ERX4679477	HiSeq X Ten	PAIRED	RANDOM	GENOMIC	ILLUMINA	ERS5300749	ERP124934	['ERS5300749','ERX4679477','773297','ERR4811031','experiment.12606','run.12606','22463925','SAMEA7544091','PRJEB41194','ERP124934','sample.12606','project.CDC_22']		2021-11-10T05:07:00.000Z																														924	924231136	393982844	PRJEB41194			66.18	213539	7	lineage4.5;lineage4.4	Sensitive	['CRyPTIC_CCDC_CDC_22','input','tbprofiler']	tuberculosis: unclassified		Mycobacterium tuberculosis
SAMN37547208	SRR26183881	AMPLICON	ROCKEFELLER UNIVERSITY	SRX21895868	Illumina NovaSeq 6000	SINGLE	PCR	GENOMIC	ILLUMINA	SRS18983143	SRP463259	['RLC0012_RR_deltaBioA_P5_Minus_rep1','37547208','SRP463259','bp0','RR_deltaBioA_P5_Minus_rep1_S25_L001_R1_001.fastq.gz','SAMN37547208','SRX21895868','SRR26183881','RR_deltaBioA_P5_Minus_rep1','PRJNA1021243','1021243','SRS18983143']		2023-09-26T18:31:00.000Z																														15385	15385464070	4788532029	PRJNA1021243									tuberculosis: human-adapted	L4	Mycobacterium tuberculosis	H37Rv
SAMN09099784	SRR7070429	OTHER	MODMEDMICOXFORD	SRX4001314	Illumina MiSeq	PAIRED		OTHER	ILLUMINA	SRS3283516	SRP076676	['SRP076676','302362','MMMOSAM:da63b8bc-d9a3-48bb-9eb5-531b6a82d0e4','SRX4001314','SAMN09099784','SRR7070429','SRS3283516','MMMOSRA:da63b8bc-d9a3-48bb-9eb5-531b6a82d0e4','9099784','PRJNA302362']	2016	2018-04-26T14:28:00.000Z			GBR	Europe			Homo sapiens	3	human																					238	238474771	147088320	PRJNA302362									tuberculosis: unclassified		Mycobacterium tuberculosis
SAMN02414979	['SRR1167081','SRR1166915','SRR1162815','SRR1165399']	WGS		['SRX465922','SRX467824']	Illumina HiSeq 2000	PAIRED	RANDOM	GENOMIC	ILLUMINA	SRS553768		['SRR1162815','C33J6ACXX140118.2.tagged_250.bam','SRX465922','C3R2YACXX140127.1.Illumina_P5-Waxow_P7-Nazet.bam','BTB12-313','229344','SRP036699','SAMN02414979','2528071.WR39306.Solexa-210679.C33J6ACXX140118.P','C3R2YACXX140127.2.Illumina_P5-Waxow_P7-Nazet.bam','SRR1167081','SRR1165399','2414979','SRS553768','2528071.WR39305.Pond-315612.C3R2YACXX140127.P','SRR1166915','PRJNA229344','PRJNA229360','C33J6ACXX140118.3.tagged_250.bam','SRX467824']					SWE	Europe		sputum	Homo sapiens	3	human	S	S				S	R	S	S			R	R					S	S		2101	2103239756	1152034176	PRJNA229344	CRyPTIC_WHO2021_PMC7612554		99.34	6757550	154	lineage3	MDR-TB	['Menardo_2018','tree','Walker_2022','Napier_2020','Menardo_2021','tbprofiler','diff','input']	tuberculosis: human-adapted	L3	Mycobacterium tuberculosis
SAMEA2783477	ERR751870	WGS	SC	ERX695552	Illumina HiSeq 2000	PAIRED	RANDOM	GENOMIC	ILLUMINA	ERS553222	ERP006738	['SC_RUN_14722_3#54','ERX695552','3337405','SAMEA2783477','272028','ERP006738','ERR751870','SC_EXP_14722_3#54','The_interaction_between_the_host_and_pathogen_genetics_in_susceptibility_to_pulmonary_tuberculosis-sc-3274','PRJEB7056','22505-sc-2108326','ERS553222']	2007	2016-01-18T13:45:00.000Z			THA	Asia																										550	550649400	306030387	PRJEB7056			99.35	1565785	36	lineage1.1.1	Sensitive	['tbprofiler','diff','Menardo_2021','Napier_2020','input','tree']	tuberculosis: human-adapted	L1.1.1	Mycobacterium tuberculosis
SAMN08636967	SRR6807733	WGS	NIH / NIAID	SRX5234215	Illumina HiSeq 2500	PAIRED	RANDOM	GENOMIC	ILLUMINA	SRS3020786	SRP133963	['bp0','SRR6807733','SRX5234215','4210','3143','436997','SAMN08636967','1562_3143','SRP133963','TB-CPath-Crudu-IS-1009-DNA004_A4_S4_R2_001.fastq.gz','SRS3020786','BOAG20111969_20569','PRJNA436997','8636967']	2016-10	2018-03-05T17:38:00.000Z		47.0105 N 28.8638 E	MDA	Europe	Chisinau	sputum	Homo sapiens	3	human																					454	454348430	195752188	PRJNA436997			99.61	1724199	59	lineage2.2.1	Pre-XDR-TB	['input','tbprofiler','tree','diff']	tuberculosis: unclassified		Mycobacterium tuberculosis
SAMN18648633	SRR14164672	WGS	STANFORD UNIVERSITY	SRX10533164	NextSeq 550	PAIRED	RANDOM	GENOMIC	ILLUMINA	SRS8656436	SRP289688	['SRR14164672','bp0','SRX10533164','T3-DNA-M031614-S191_R1.fastq.gz','ms_751','18648633','SAMN18648633','SRP289688','671770','T3-DNA-M031614-S191','PRJNA671770','SRS8656436']	2018	2021-04-07T13:36:00.000Z			BRA	South America	Mato Grosso do Sul, Campo Grande	sputum	Homo sapiens	3	human																					440	440711008	165860492	PRJNA671770			99.59	1806997	61	lineage4.1.2.1	Sensitive	['diff','tree','input','tbprofiler','standford']	tuberculosis: unclassified		Mycobacterium tuberculosis
SAMEA7549413	ERR4816052	WGS	PUBLIC HEALTH ENGLAND	ERX4685894	Illumina MiSeq	PAIRED	RANDOM	GENOMIC	ILLUMINA	ERS5306064	ERP124941	['ERR4816052','ERS5306064','run.18872','773303','project.PHE-TB','PRJEB41201','SAMEA7549413','experiment.18872','sample.18872','22468809','ERP124941','ERX4685894']		2021-11-10T15:05:00.000Z			GBR	Europe																										417	417069642	252038019	PRJEB41201			99.2	1708053	52	La1.2.BCG	Other	['tbprofiler','CRyPTIC_PHE','input','tree','diff']	tuberculosis: unclassified		Mycobacterium tuberculosis
SAMEA112805131	ERR11081320	WGS	FZB	ERX10528688	NextSeq 500	PAIRED		GENOMIC	ILLUMINA	ERS14812677	ERP010814	['33893228','ena-RUN-TAB-22-03-2023-09:21:25:380-112737','PRJEB9680','287903','4655-02','ena-EXPERIMENT-TAB-22-03-2023-09:21:25:380-112736','ERP010814','ERX10528688','ena-STUDY-FZB-22-06-2015-17:16:39:392-292','SAMEA112805131','ERR11081320','ERS14812677']		2023-07-21T04:06:00.000Z																														453	453074747	200436986	PRJEB9680			99.42	1672349	55	lineage3	Sensitive	['input','tbprofiler','tree','diff']	tuberculosis: unclassified		Mycobacterium tuberculosis
SAMEA7157096	['ERR5865093','ERR5865092']	WGS		['ERX5510888','ERX5510887']	Illumina HiSeq 2500	PAIRED		GENOMIC	ILLUMINA	ERS4917558		['SRS8942946','ena-STUDY-Swiss Tropical and Public Health Institute-27-07-2020-11:23:30:592-1894','G02957','PRJEB39561','ERX5510888','ena-RUN-Swiss Tropical and Public Health Institute-03-05-2021-19:33:15:160-1557','ena-RUN-Swiss Tropical and Public Health Institute-03-05-2021-19:33:15:159-1556','ena-EXPERIMENT-Swiss Tropical and Public Health Institute-03-05-2021-19:33:15:159-1557','19059725','ERR5865093','ERX5510887','674180','ERR5865092','ERS4917558','SAMEA7157096','ena-EXPERIMENT-Swiss Tropical and Public Health Institute-03-05-2021-19:33:15:159-1556','ERP123095']					GEO	Asia																										626	627002950	354162856	PRJEB39561								['input','R-MDR_GEO']	tuberculosis: unclassified		Mycobacterium tuberculosis
SAMEA7529099	ERR4800513	WGS	FOUNDATION FOR MEDICAL RESEARCH INDIA	ERX4669928	NextSeq 500	PAIRED	RANDOM	GENOMIC	ILLUMINA	ERS5285568	ERP124850	['sample.31850','ERR4800513','773292','PRJEB41116','ERP124850','ERS5285568','SAMEA7529099','project.Mumbai','experiment.31850','ERX4669928','run.31850','22462642']		2021-11-11T01:13:00.000Z			IND	Asia	Mumbai																									623	623532600	283380952	PRJEB41116			99.49	1569733	52	lineage2.2.1	Pre-XDR-TB	['CRyPTIC_IND','tree','input','diff','tbprofiler']	tuberculosis: unclassified		Mycobacterium tuberculosis
SAMN06092338	SRR5067397	WGS	UNIVERSITY OF MELBOURNE	SRX2387695	Illumina HiSeq 2500	PAIRED	RANDOM	GENOMIC	ILLUMINA	SRS1829639	SRP094134	['6092338','02MTB1345_2.fastq.gz','SAMN06092338','SRR5067397','bp0','SRS1829639','355614','HCMC0641','SRX2387695','PRJNA355614','SRP094134']	2010-05	2016-12-01T20:56:00.000Z		10.82 N 106.63 E	VNM	Asia	Ho Chi Minh City	sputum	Homo sapiens	3	human																					595	595462709	294650829	PRJNA355614			99.23	1381656	47	lineage1.1.1.1	Sensitive	['Menardo_2021','diff','input','tbprofiler','Napier_2020','tree']	tuberculosis: human-adapted	L1.1.1.1	Mycobacterium tuberculosis
SAMEA1119250	ERR2514069	WGS	PHE	ERX2533279	Illumina MiSeq	PAIRED	RANDOM	GENOMIC	ILLUMINA	ERS2398659	ERP107961	['ERR2514069','ERX2533279','experiment.5996','10123196','run.5996','493034','project.First_10k_genomes_study_set_4','sample.5996','SAMEA1119250','ERP107961','ERS2398659','PRJEB25991']		2021-10-23T16:11:00.000Z			GBR	Europe	England									S		S					S	S								486	486122072	290470036	PRJEB25991	Walker_2022		99.42	1622891	47	lineage2.2.1	Sensitive	['tbprofiler','CRyPTIC_PHE','Napier_2020','diff','Walker_2022','input','tree']	tuberculosis: human-adapted	L2.2.1	Mycobacterium tuberculosis
SAMEA7527867	ERR4799281	WGS	FOUNDATION FOR MEDICAL RESEARCH INDIA	ERX4668698	NextSeq 500	PAIRED	RANDOM	GENOMIC	ILLUMINA	ERS5284338	ERP124850	['ERP124850','PRJEB41116','run.27746','773292','project.Mumbai','ERX4668698','ERS5284338','SAMEA7527867','sample.27746','22461412','ERR4799281','experiment.27746']		2021-11-10T01:49:00.000Z			IND	Asia	Mumbai											S	S					S	S				S			487	487961634	229479502	PRJEB41116	Walker_2022		99.52	1526549	50	lineage3.1.2	Sensitive	['tbprofiler','Walker_2022','CRyPTIC_IND','tree','diff','input']	tuberculosis: unclassified		Mycobacterium tuberculosis
SAMN27520013	SRR18715031	WGS	NIH / NIAID	SRX14815502	NextSeq 500	PAIRED	RANDOM	GENOMIC	ILLUMINA	SRS12572039	SRP369525	['SRR18715031','SRP369525','825524','SAMN27520013','27520013','SRS12572039','22317','SRX14815502','bp0','PRJNA825524','UKR-474_lib41066_nextseq_nx0127_151bp.filtered_2nd.1.fastq.gz']	2020	2022-04-11T14:31:00.000Z		49.9935 N 36.2304 E	UKR	Europe	Kharkiv	sputum	Homo sapiens	3	human																					757	757852583	347643473	PRJNA825524			99.39	1513124	46	lineage2.2.1	MDR-TB	['tree','input','diff','TB_Portals','tbprofiler']	tuberculosis: unclassified		Mycobacterium tuberculosis
SAMEA115740437	ERR13265727	WGS	UNIVERSITY OF OXFORD, NUFFIELD DEPARTMENT OF MEDIC	ERX12636116	Illumina NovaSeq 6000	PAIRED	RANDOM PCR	GENOMIC	ILLUMINA	ERS20250180	ERP161058	['ERR13265727','ERS20250180','ERP161058','ERX12636116','PRJEB76547','SAMEA115740437','1124794','0ed80bf0c1e0','webin-reads-0ed80bf0c1e0','b28b5ff0-515d-42d2-bc0f-19e45ec26bb9','41868453']	2021	2024-08-05T17:32:00.000Z			VNM	Asia																										1053	1053835040	344863753	PRJEB76547								CRyPTIC_2024	tuberculosis: unclassified		Mycobacterium tuberculosis
SAMEA3451193	ERR2517573	WGS	RIVM	ERX2536789	Illumina HiSeq 2500	PAIRED	RANDOM	GENOMIC	ILLUMINA	ERS2402251	ERP107973	['493040','experiment.9651','run.9651','ERP107973','project.First_10k_genomes_study_set_10','sample.9651','ERX2536789','SAMEA3451193','ERS2402251','ERR2517573','PRJEB26002','10126910']		2021-10-23T20:18:00.000Z			NLD	Europe										S		S					S	S	S							579	579872231	297320142	PRJEB26002	Walker_2022		99.28	1824045	45	lineage4.1.2.1	Sensitive	['Walker_2022','input','diff','Napier_2020','CRyPTIC_RIVM','tbprofiler','tree']	tuberculosis: human-adapted	L4.1.2.1	Mycobacterium tuberculosis
SAMEA112799812	ERR11049684	WGS	FZB	ERX10496474	NextSeq 500	PAIRED		GENOMIC	ILLUMINA	ERS14807358	ERP010814	['20006204','PRJEB9680','ERS14807358','ena-STUDY-FZB-22-06-2015-17:16:39:392-292','ERX10496474','ena-RUN-TAB-21-03-2023-10:57:59:615-105628','33851868','287903','ERP010814','SAMEA112799812','ena-EXPERIMENT-TAB-21-03-2023-10:57:59:615-105627','ERR11049684']		2023-07-20T21:57:00.000Z																														687	687076816	300695776	PRJEB9680			99.49	1672457	56	lineage4.1.2.1	Sensitive	['tbprofiler','input','tree','diff']	tuberculosis: unclassified		Mycobacterium tuberculosis
SAMEA2709688	ERR2515144	WGS	CTB/NICD	ERX2534358	Illumina MiSeq	PAIRED	RANDOM	GENOMIC	ILLUMINA	ERS2399749	ERP107968	['PRJEB25997','10124488','project.First_10k_genomes_study_set_5','493035','ERS2399749','sample.7368','ERR2515144','run.7368','ERP107968','experiment.7368','SAMEA2709688','ERX2534358']		2021-10-23T18:15:00.000Z			ZAF	Africa						S	S			R			S					R					R			566	566007997	332931375	PRJEB25997	Walker_2022		99.66	1336809	87	lineage2.2.2	Pre-XDR-TB	['input','Walker_2022','CRyPTIC_CTB-NICD','tbprofiler','diff','Napier_2020','tree']	tuberculosis: human-adapted	L2.2.2	Mycobacterium tuberculosis
SAMN19688077	SRR14801667	WGS	SIMON FRASER UNIVERSITY	SRX11134850	NextSeq 500	PAIRED	RANDOM	GENOMIC	ILLUMINA	SRS9198239	SRP323639	['SRS9198239','TB-222-63111-8_S145','SRX11134850','bp0','PRJNA736718','SAMN19688077','19688077','SRP323639','TB-222-63111-8_S145_1.fastq.gz','736718','SRR14801667']	2018	2021-06-13T22:47:00.000Z		47.03278 N 28.89972 E	MDA	Europe			Homo sapiens	3	human																					756	756711400	292727840	PRJNA736718			99.42	1722831	58	lineage4.2.1	MDR-TB	['input','tbprofiler','diff','tree']	tuberculosis: unclassified		Mycobacterium tuberculosis
SAMN41389371	SRR29017462	WGS	FIND, THE FOUNDATION FOR INNOVATIVE NEW DIAGNOSTICS	SRX24544259	Illumina HiSeq 2000	PAIRED	RANDOM	GENOMIC	ILLUMINA	SRS21288783	SRP507535	['41389371','SRS21288783','SRX24544259','PRJNA1109295','SRR29017462','SAMN41389371','TB-IS-1044-2007-03584_S228_R1_001.fastq.gz','1109295','1019C8_2BC6BCA25462','1019C8_2BC6BCA25462_2007-03584','SRP507535']	2007	2024-05-14T09:38:00.000Z			BGD	Asia			Homo sapiens	3	human																					279	279809040	113158857	PRJNA1109295			99.59	1653022	56	lineage3	Pre-XDR-TB	['tree','WHO_mutations_2023','input','tbprofiler','diff']	tuberculosis: unclassified		Mycobacterium tuberculosis
SAMN34626644	SRR24445269	AMPLICON	HARVARD TH CHAN SCHOOL OF PUBLIC HEALTH	SRX20232444	Illumina MiSeq	PAIRED	PCR	GENOMIC	ILLUMINA	SRS17566790	SRP436110	['34626644','29218-ACCgr3_S45_L001_R1_001.fastq.gz','967652','SRR24445269','SRX20232444','bp0','SAMN34626644','SRS17566790','29218_CD8a_ACCgr3','DNA-230209FOR-28','SRP436110','PRJNA967652']	2019	2023-05-05T11:03:00.000Z			USA	North America	Pittsburg	lung	Macaca fascicularis	3	crab-eating macaque																					23	23448728	16709032	PRJNA967652									tuberculosis: human-adapted	L4	Mycobacterium tuberculosis	Erdman
SAMN19688303	SRR14801381	WGS	SIMON FRASER UNIVERSITY	SRX11134541	NextSeq 500	PAIRED	RANDOM	GENOMIC	ILLUMINA	SRS9197932	SRP323639	['PRJNA736718','19688303','SRP323639','SRR14801381','TB-333-4274-19_S168_R1_001.fastq.gz','TB-333-4274-19_S168','SRS9197932','bp0','736718','SAMN19688303','SRX11134541']	2019	2021-06-13T22:28:00.000Z		47.03278 N 28.89972 E	MDA	Europe			Homo sapiens	3	human																					446	446692428	185244742	PRJNA736718			99.69	1650561	56	lineage4.3.3	Sensitive	['input','tbprofiler','diff','tree']	tuberculosis: unclassified		Mycobacterium tuberculosis
SAMEA112802975	ERR11043264	WGS	FZB	ERX10490055	NextSeq 500	PAIRED		GENOMIC	ILLUMINA	ERS14810521	ERP010814	['ena-RUN-TAB-21-03-2023-10:23:42:685-77474','ERS14810521','ena-STUDY-FZB-22-06-2015-17:16:39:392-292','287903','ERX10490055','SAMEA112802975','ERP010814','PRJEB9680','33855030','ena-EXPERIMENT-TAB-21-03-2023-10:23:42:685-77473','ERR11043264','10977-15']		2023-07-20T18:45:00.000Z																														699	699815731	295328053	PRJEB9680								input	tuberculosis: unclassified		Mycobacterium tuberculosis
SAMEA3558569	ERR1035036	WGS	LSHTM	ERX1113834	Illumina MiSeq	PAIRED		GENOMIC	ILLUMINA	ERS865718	ERP011639	['4154865','SAMEA3558569','297845','ena-EXPERIMENT-LSHTM-25-09-2015-14:04:49:449-461','ERP011639','ERR1035036','ena-STUDY-LSHTM-18-08-2015-18:02:02:463-104','ERS865718','PRJEB10385','ena-RUN-LSHTM-25-09-2015-14:04:49:449-461','ERX1113834','mtb461']		2015-12-10T04:46:00.000Z			ZAF	Africa						R				R	S	R			S			R								2736	2736309372	1735152496	PRJEB10385	Coll_2018		99.5	1596503	37	lineage2.2.2	MDR-TB	['tbprofiler','Napier_2020','tree','input','diff','Coll_2018']	tuberculosis: human-adapted	L2.2.2	Mycobacterium tuberculosis
SAMEA110024140	ERR9786710	WGS	INSTITUTE OF TROPICAL MEDICINE	ERX9333986	Illumina HiSeq 2500	PAIRED	RANDOM	GENOMIC	ILLUMINA	ERS12087475	ERP137916	['ena-EXPERIMENT-TAB-27-05-2022-13:53:26:458-12080','844815','ERR9786710','ena-RUN-TAB-27-05-2022-13:53:26:459-12081','ECF-14-1973','ERS12087475','PRJEB53138','ERX9333986','0efe4541-10cd-4d79-a29f-96d29eadb5f3','SAMEA110024140','29001675','ERP137916']	2014	2022-06-25T18:14:00.000Z			GMB	Africa		sputum	Homo sapiens	3	human																					290	290052066	193109679	PRJEB53138								['input','WGS_2011-2014_GMB']	tuberculosis: unclassified		Mycobacterium tuberculosis
SAMEA3232887	ERR2515672	WGS	CTB/NICD	ERX2534880	Illumina MiSeq	PAIRED	RANDOM	GENOMIC	ILLUMINA	ERS2400271	ERP107968	['experiment.7890','ERP107968','sample.7890','ERX2534880','10125010','SAMEA3232887','PRJEB25997','493035','ERS2400271','ERR2515672','project.First_10k_genomes_study_set_5','run.7890']		2021-10-23T18:16:00.000Z			ZAF	Africa						S	S			S		S	S				S	S	S				S			225	225247863	145141513	PRJEB25997	Walker_2022		99.32	594751	28	lineage2.2.1	Sensitive	['tbprofiler','Napier_2020','tree','diff','input','CRyPTIC_CTB-NICD','Walker_2022']	tuberculosis: human-adapted	L2.2.1	Mycobacterium tuberculosis
SAMN03647503	SRR2100330	WGS	UNIVERSITY OF OXFORD	SRX1095024	Illumina HiSeq 2500	PAIRED	RANDOM	GENOMIC	ILLUMINA	SRS990463	SRP061066	['C00008876','3647503','SRS990463','812f5e01-4013-48aa-a646-73c19ee1ed2c_R00000039_v2.bam','282721','SRR2100330','PRJNA282721','SAMN03647503','SRP061066','SRX1095024']		2015-07-23T03:10:00.000Z			GBR	Europe										S		S					S	S								398	398892800	299026221	PRJNA282721	CRyPTIC_WHO2021_PMC7612554		99.49	1900602	43	lineage3	Sensitive	['diff','tbprofiler','Menardo_2021','Napier_2020','input','tree','Menardo_2018','Walker_2022']	tuberculosis: human-adapted	L3	Mycobacterium tuberculosis
SAMEA114443091	ERR13245532	WGS	SEOUL NATIONAL UNIVERSITY	ERX12616189	Illumina MiSeq	PAIRED	RANDOM	GENOMIC	ILLUMINA	ERS16430875	ERP151439	['SAMEA114443091','webin-reads-GReAT_KR_460','ERX12616189','PRJEB66375','GReAT_KR_460','42858490','ERP151439','1022751','c7f31963-9edb-49ef-a000-987e031fb6cb','ERR13245532','ERS16430875']	2018	2024-08-07T12:43:00.000Z			KOR	Asia		sputum	Homo sapiens	3	human																					1499	1499083210	895346041	PRJEB66375									tuberculosis: unclassified		Mycobacterium tuberculosis
SAMEA1876302	['ERR403335','ERR266529']	WGS		['ERX369696','ERX241025']	Illumina HiSeq 2000	PAIRED	RANDOM	GENOMIC	ILLUMINA	ERS202724		['SAMEA1876302','Mycobacterium tuberculosis pilot-sc-2010-07-26','S00013030-sc-2013-01-04T10:47:12Z-1534390','ERR403335','SC_RUN_9330_8#11','203976','2087115','ERX369696','ERR266529','SC_EXP_9330_8#11','ERS202724','ERP000276','PRJEB2221','SC_RUN_11020_1#11','ERX241025','SC_EXP_11020_1#11']																																1216	1216845400	671263317	PRJEB2221			99.45	3586680	80	lineage3	Other	['input','tbprofiler','diff','tree']	tuberculosis: unclassified		Mycobacterium tuberculosis
SAMN40273592	SRR28239717	WGS	NIH / NIAID	SRX23850604	NextSeq 2000	PAIRED	RANDOM	GENOMIC	ILLUMINA	SRS20670679	SRP493618	['64368','SRR28239717','SRS20670679','PRJNA1074779','SAMN40273592','SRX23850604','TBPO-6532_lib61937_nextseq_ny0118_151bp.filtered_2_bwa.1.fastq.gz','SRP493618','40273592','1074779']	2020	2024-03-06T10:16:00.000Z		41.7151 N 44.8271 E	GEO	Asia	Tbilisi	sputum	Homo sapiens	3	human																					391	391553519	138174451	PRJNA1074779			99.56	1498639	51	lineage4.8	Sensitive	['diff','tbprofiler','tree','input']	tuberculosis: unclassified		Mycobacterium tuberculosis
SAMEA115747223	ERR13286060	WGS	UNIVERSITY OF OXFORD, NUFFIELD DEPARTMENT OF MEDIC	ERX12656486	Illumina NovaSeq 6000	PAIRED	RANDOM PCR	GENOMIC	ILLUMINA	ERS20257107	ERP161058	['41890705','SAMEA115747223','ERS20257107','ERR13286060','ERP161058','PRJEB76547','webin-reads-17ec3bf46284','17ec3bf46284','1124794','ERX12656486','b28b5ff0-515d-42d2-bc0f-19e45ec26bb9']	2022	2024-08-10T04:26:00.000Z			ZAF	Africa																										845	845194112	277015660	PRJEB76547								CRyPTIC_2024	tuberculosis: unclassified		Mycobacterium tuberculosis
SAMEA3449887	ERR2517521	WGS	RIVM	ERX2536737	Illumina HiSeq 2500	PAIRED	RANDOM	GENOMIC	ILLUMINA	ERS2402199	ERP107973	['ERP107973','run.9495','ERS2402199','493040','PRJEB26002','10126858','ERR2517521','SAMEA3449887','ERX2536737','experiment.9495','sample.9495','project.First_10k_genomes_study_set_10']		2022-07-17T06:05:00.000Z			NLD	Europe										S		S					S	S	S							1239	1239140576	560929688	PRJEB26002	Walker_2022		99.41	1881537	50	lineage4.3.4.1	Sensitive	['tree','Walker_2022','diff','CRyPTIC_RIVM','Napier_2020','input','tbprofiler']	tuberculosis: human-adapted	L4.3.4.1	Mycobacterium tuberculosis
SAMN41148878	SRR28860174	WGS	WADSWORTH CENTER	SRX24419988	NextSeq 500	PAIRED	RANDOM	GENOMIC	ILLUMINA	SRS21175452	SRP338930	['SAMN41148878','SRS21175452','SRP338930','41148878','766641','IDR2300070576-01-01','SRR28860174','SRX24419988','IDR2300070576-01-01.R1.fastq.gz','PRJNA766641']	2023	2024-05-01T11:31:00.000Z			USA	North America	New York state		Homo sapiens	3	human																					397	397807058	173502759	PRJNA766641			99.56	1583647	52	lineage2.2.1	Sensitive	['tree','input','diff','tbprofiler']	tuberculosis: unclassified		Mycobacterium tuberculosis
SAMEA7542138	ERR4810563	WGS	CCDC	ERX4679009	HiSeq X Ten	PAIRED	RANDOM	GENOMIC	ILLUMINA	ERS5298590	ERP124934	['ERP124934','ERR4810563','sample.10942','experiment.10942','SAMEA7542138','ERX4679009','ERS5298590','773297','run.10942','22463457','project.CDC_22','PRJEB41194']		2021-11-11T01:48:00.000Z			CHN	Asia						S	S			S	S	S	S	S				S	S	S	S	S	S	S	S	1367	1367088000	582948288	PRJEB41194	['Walker_2022','CRyPTIC_reuse_table']		96.33	1679244	57	lineage4.5	Sensitive	['CRyPTIC_reuse_table','Walker_2022','diff','tree','tbprofiler','input','CRyPTIC_CCDC_CDC_22']	tuberculosis: unclassified		Mycobacterium tuberculosis
SAMN41416879	SRR29051031	WGS	FIND, THE FOUNDATION FOR INNOVATIVE NEW DIAGNOSTICS	SRX24576102	Illumina HiSeq 2000	PAIRED	RANDOM	GENOMIC	ILLUMINA	SRS21316191	SRP507535	['456AC9_283F02D100C5','SRS21316191','1109295','SAMN41416879','41416879','TB-IS-1051-120493E_S212_R1_001.fastq.gz','PRJNA1109295','SRX24576102','SRR29051031','SRP507535','456AC9_283F02D100C5_120493']		2024-05-16T09:57:00.000Z							Homo sapiens	3	human																					335	335373114	150108710	PRJNA1109295								WHO_mutations_2023	tuberculosis: unclassified		Mycobacterium tuberculosis
SAMN09425796	SRR7517706	WGS	SWISS TROPICAL AND PUBLIC HEALTH INSTITUTE	SRX4387814	Illumina HiSeq 2500	PAIRED	RANDOM	GENOMIC	ILLUMINA	SRS3544290	SRP153329	['SRS3544290','9425796','SRR7517706','BSSE_QGF_52234_C9J4AANXX_2_G07256_GGACTCCT_CGTCTAAT_S33_L002_R1_001_MM_1.fastq.gz','G07256','BSSE_QGF_52234','454477','PRJNA454477','SRP153329','SAMN09425796','SRX4387814']		2018-07-13T08:19:00.000Z			CHE	Europe		sputum	Homo sapiens	3	human																					614	614893252	283285039	PRJNA454477			99.31	1466782	32	lineage3	Sensitive	['diff','Menardo_2021','input','tree','tbprofiler','Napier_2020']	tuberculosis: human-adapted	L3	Mycobacterium tuberculosis
SAMN27034164	SRR18549032	WGS	CHILDRENS HOSPITAL OF CHONGQING MEDICAL UNIVERSITY	SRX14678818	Illumina NovaSeq 6000	PAIRED	RANDOM	GENOMIC	ILLUMINA	SRS12442948	SRP349160	['SRP349160','C91','27034164','SRR18549032','SRS12442948','UM200103T-UM200103T0005_L3.tbprofiler','bp0','785273','PRJNA785273','SRX14678818','UM200103T-UM200103T0005_L3_1.fq.gz','SAMN27034164']	2016	2022-03-30T21:15:00.000Z			CHN	Asia	Chongqing City		Homo sapiens	3	human																					1242	1242350400	398647980	PRJNA785273								input	tuberculosis: unclassified		Mycobacterium tuberculosis
SAMN22608728	SRR16600363	WGS	MSKCC	SRX12801502	Illumina HiSeq 2500	PAIRED	RANDOM PCR	GENOMIC	ILLUMINA	SRS10747066	SRP343493	['775641','22608728','CE-WT_IGO_09871_1_S126_R1_001.fastq.gz','SRP343493','SRR16600363','SAMN22608728','CE-WT','SRS10747066','bp0','PRJNA775641','SRX12801502']	2019	2021-10-27T17:19:00.000Z			USA	North America	New York																									1748	1748124450	652925660	PRJNA775641			99.73	1908499	22	lineage4.9	Sensitive	['tbprofiler','diff','input','tree']	tuberculosis: human-adapted	L4	Mycobacterium tuberculosis	H37Rv
SAMN02567684	['SRR1173285','SRR1173765']	WGS		['SRX474029','SRX473715']	Illumina HiSeq 2000	PAIRED	RANDOM	GENOMIC	ILLUMINA	SRS559934		['SRX473715','C3UMYACXX140212.8.Illumina_P5-Rexon_P7-Wayep.bam','2567684','C3TY6ACXX140212.4.Illumina_P5-Rexon_P7-Wayep.bam','233344','SRP038603','PRJNA233344','2613892.WR39955.Pond-321697.C3TY6ACXX140212.P','SRR1173285','SRX474029','SAMN02567684','6273','SRR1173765','2613892.WR39955.Pond-321697.C3UMYACXX140212.P','SRS559934','PRJNA219826']					UGA	Africa			Homo sapiens	3	human																					333	334313838	137032293	PRJNA233344			99.23	2633123	59	lineage4.1.2.1	Other	['Menardo_2018','input','Napier_2020','Nimmo_2024','Menardo_2021','tree','tbprofiler','diff']	tuberculosis: human-adapted	L4.1.2.1	Mycobacterium tuberculosis
SAMN21856405	SRR16087916	WGS	NIH / NIAID	SRX12374375	NextSeq 500	PAIRED	RANDOM	GENOMIC	ILLUMINA	SRS10345285	SRP338907	['UKR-133_lib34932_nextseq_nx0093_151bp.filtered_2nd.1.fastq.gz','766649','SRR16087916','21856405','PRJNA766649','SRS10345285','SRX12374375','19059','SRP338907','SAMN21856405','bp0']	2020	2021-10-01T14:40:00.000Z		49.9935 N 36.2304 E	UKR	Europe	Kharkiv	sputum	Homo sapiens	3	human																					777	777793142	345351182	PRJNA766649			99.66	1597253	54	lineage2.2.1	Pre-XDR-TB	['tbprofiler','tree','input','diff']	tuberculosis: unclassified		Mycobacterium tuberculosis
SAMN30951445	SRR21658642	WGS	WADSWORTH CENTER	SRX17658463	Illumina MiSeq	PAIRED	RANDOM	GENOMIC	ILLUMINA	SRS15190733	SRP338930	['PRJNA766641','766641','IDR1600032246','IDR1600032246-01-01_S12_L001_R1_001.fastq.gz','SRS15190733','30951445','SRR21658642','SAMN30951445','SRP338930','SRX17658463']	2016	2022-09-21T11:32:00.000Z			USA	North America	New York state		Homo sapiens	3	human																					405	405334097	277694099	PRJNA766641			99.65	937061	49	lineage4.8	Sensitive	['tree','diff','tbprofiler','input']	tuberculosis: unclassified		Mycobacterium tuberculosis
SAMEA7528033	ERR4799447	WGS	FOUNDATION FOR MEDICAL RESEARCH INDIA	ERX4668864	NextSeq 500	PAIRED	RANDOM	GENOMIC	ILLUMINA	ERS5284504	ERP124850	['22461578','experiment.27912','773292','sample.27912','ERS5284504','SAMEA7528033','ERR4799447','project.Mumbai','run.27912','PRJEB41116','ERX4668864','ERP124850']		2021-11-10T02:15:00.000Z			IND	Asia	Mumbai					S	S				S	S	S	S				S			S		S	S		1220	1220646854	570752441	PRJEB41116	Walker_2022		99.48	1633541	54	lineage2.2.1.1	Pre-XDR-TB	['tree','Walker_2022','CRyPTIC_IND','diff','tbprofiler','input']	tuberculosis: unclassified		Mycobacterium tuberculosis
SAMD00142876	DRR189091	WGS	RIT_JATA	DRX179556	Illumina MiSeq	PAIRED	other	GENOMIC	ILLUMINA	DRS200862	DRP007602	['754720','DRP007602','DRX179556','PRJDB7494','DRS200862','20795624','SAMD00142876','DRR189091']	2017	2021-08-14T17:23:00.000Z			JPN	Asia	Kinki		Homo sapiens	3	human																					527	527243916	294343476	PRJDB7494			99.66	1545209	102	lineage2.2.1	Sensitive	['diff','tbprofiler','input','tree']	tuberculosis: unclassified		Mycobacterium tuberculosis
SAMEA110024219	ERR9786915	WGS	INSTITUTE OF TROPICAL MEDICINE	ERX9334191	Illumina HiSeq 2500	PAIRED	RANDOM	GENOMIC	ILLUMINA	ERS12087680	ERP137916	['ena-RUN-TAB-27-05-2022-13:53:26:527-12491','ena-EXPERIMENT-TAB-27-05-2022-13:53:26:527-12490','844815','SAMEA110024219','ECF-14-S107','ERP137916','29001705','ERX9334191','ERR9786915','ERS12087680','PRJEB53138','0efe4541-10cd-4d79-a29f-96d29eadb5f3']	2014	2022-06-25T18:17:00.000Z			GMB	Africa		sputum	Homo sapiens	3	human																					641	641783798	411217287	PRJEB53138			99.77	1791004	92	lineage4.1	HR-TB	['input','diff','WGS_2011-2014_GMB','tree','tbprofiler']	tuberculosis: unclassified		Mycobacterium tuberculosis
SAMEA7560656	ERR4828219	WGS	OUCRU-HCMC	ERX4698203	NextSeq 500	PAIRED	RANDOM	GENOMIC	ILLUMINA	ERS5317292	ERP124982	['ERP124982','ERR4828219','sample.11988','ERS5317292','773308','PRJEB41241','project.Vietnam','experiment.11988','22476226','run.11988','SAMEA7560656','ERX4698203']		2021-11-12T01:32:00.000Z			VNM	Asia	Ho Chi Minh City					S				S	I	S	S	S				S		S	S	S	S	S	S	145	145152072	67867906	PRJEB41241	['Walker_2022','CRyPTIC_reuse_table']		99.38	755294	25	lineage1.1.1.1	Sensitive	['tree','tbprofiler','CRyPTIC_reuse_table','input','Walker_2022','CRyPTIC_OUCRU','diff']	tuberculosis: unclassified		Mycobacterium tuberculosis
SAMN21616950	SRR16057928	WGS	PUBLIC HEALTH ONTARIO	SRX12344740	Illumina MiSeq	PAIRED	RANDOM	GENOMIC	ILLUMINA	SRS10317120	SRP338617	['PRJNA766079','SRR16057928','21616950','bp0','SRS10317120','SAMN21616950','766079','SRP338617','SRX12344740','2019-510','2019-510_R1.fastq.gz']	2019	2021-09-24T21:48:00.000Z			CAN	North America	Ontario		Homo sapiens	3	human					S		S					S	S								700	700162894	473589655	PRJNA766079	CRyPTIC_WHO2021_PMC7612554							['input','Walker_2022']	tuberculosis: unclassified		Mycobacterium tuberculosis
SAMN12347349	SRR9738554	WGS	NATIONAL INSTITUTES OF HEALTH	SRX6495281	Illumina MiSeq	PAIRED	RANDOM	GENOMIC	ILLUMINA	SRS5143849	SRP155250	['bp0','SRP155250','TBPO-34_lib21352_nextseq_nx0029_151bp_R1.fastq.gz','SRS5143849','482865','12347349','SRR9738554','SRX6495281','7690','SAMN12347349','PRJNA482865']	2017	2019-07-23T19:02:00.000Z		44.4268 N 26.1025 E	ROU	Europe	Bucharest	sputum	Homo sapiens	3	human																					469	469913800	210825286	PRJNA482865								['input','Menardo_2021']	tuberculosis: human-adapted	L4	Mycobacterium tuberculosis
SAMEA114625871	ERR12268363	WGS	Campania Region Hospital	ERX11678580	NextSeq 500	PAIRED	other	GENOMIC	ILLUMINA	ERS17008355	ERP154616	['ERS17008355','SAMEA114625871','E-MTAB-13058_2:2019_AS_19_S36','PRJEB69682','1042066','E-MTAB-13058_2:2019_AS_19_S36_R','ERR12268363','ERP154616','E-MTAB-13058_2:2019_AS_19_S36_p','ERX11678580','E-MTAB-13058_2','38308652']		2023-11-19T13:49:00.000Z																														455	455817660	207468460	PRJEB69682			99.65	1609202	55	lineage4.6.2.2	HR-TB	['tbprofiler','input','tree','diff']	tuberculosis: human-adapted	L4	Mycobacterium tuberculosis	H37Rv
SAMEA5662661	ERR3340706	WGS	DST/NRF CENTRE OF EXCELLENCE FOR BIOMEDICAL TB RES	ERX3365396	Illumina HiSeq 2000	PAIRED	RANDOM PCR	GENOMIC	ILLUMINA	ERS3466678	ERP115014	['PRJEB32341','ena-STUDY-DST/NRF Centre of Excellence for Biomedical TB research, SAMRC Centre for TB Research-29-04-2019-12:39:19:837-321','ERX3365396','SAMEA5662661','551845','3835','ERP115014','12164682','ena-RUN-DST/NRF Centre of Excellence for Biomedical TB research, SAMRC Centre for TB Research-27-05-2019-08:53:51:444-11','ERS3466678','ena-EXPERIMENT-DST/NRF Centre of Excellence for Biomedical TB research, SAMRC Centre for TB Research-27-05-2019-08:53:51:444-11','ERR3340706']	1996	2019-06-29T13:34:00.000Z			ZAF	Africa		sputum	Homo sapiens	3	human																					632	632741400	281824182	PRJEB32341			99.56	1249556	29	lineage2.2.1.1	Sensitive	['input','tree','tbprofiler','Napier_2020','diff']	tuberculosis: human-adapted	L2.2.1.1	Mycobacterium tuberculosis
SAMN33010796	SRR23310886	WGS	UNIVERSITY OF CALIFORNIA, SAN DIEGO	SRX19253649	NextSeq 500	PAIRED	RANDOM	GENOMIC	ILLUMINA	SRS16656394	SRP420557	['SRP420557','930488','PRJNA930488','bp0','33010796','TB-BP21174-127_S247_R1_001.fastq.gz','SRS16656394','BP2-1174','SAMN33010796','SRR23310886','SRX19253649']	2018	2023-02-01T21:08:00.000Z		47.00 N 28.83 E	MDA	Europe	Chisinau	sputum	Homo sapiens	3	human																					432	432343502	187672448	PRJNA930488			99.6	1664662	56	lineage2.2.1	Other	['input','tbprofiler','diff','tree']	tuberculosis: unclassified		Mycobacterium tuberculosis
SAMEA7560201	ERR4827765	WGS	IML GAUTING	ERX4697749	NextSeq 500	PAIRED	RANDOM	GENOMIC	ILLUMINA	ERS5316838	ERP124980	['ERR4827765','ERP124980','project.Central_Asia','sample.2339','PRJEB41239','SAMEA7560201','773307','experiment.2339','run.2339','ERS5316838','ERX4697749','22475766']		2021-11-12T01:24:00.000Z																														891	891694918	380860388	PRJEB41239			99.76	1700298	58	lineage4.3.3;lineage2.2.1	Sensitive	['tbprofiler','diff','CRyPTIC_Gauting_CentralAsia','input']	tuberculosis: unclassified		Mycobacterium tuberculosis
SAMEA104718551	ERR2446200	WGS	RIVM - NATIONAL INSTITUTE FOR PUBLIC HEALTH AND TH	ERX2465301	Illumina HiSeq 2500	SINGLE	RANDOM	GENOMIC	ILLUMINA	ERS2319934	ERP107526	['ERX2465301','WGSVNTR2016146','8820483','SAMEA104718551','ena-STUDY-RIVM - National Institute for Public Health and the Environment-15-03-2018-13:44:58:461-243','ena-EXPERIMENT-RIVM - National Institute for Public Health and the Environment-26-03-2018-16:05:17:746-146','448124','ERR2446200','ena-RUN-RIVM - National Institute for Public Health and the Environment-26-03-2018-16:05:17:746-146','PRJEB25592','ERP107526','ERS2319934']	2016	2019-06-11T17:56:00.000Z			NLD	Europe			Homo sapiens	3	human																					584	584504665	169940349	PRJEB25592								['WGS_2016_NLD','Napier_2020']	tuberculosis: human-adapted	L4.2.2.2	Mycobacterium tuberculosis
SAMN37848174	SRR26399208	WGS	UNIVERSITY OF MELBOURNE/ THE PETER DOHERTY INSTITUTE FOR INFECTION AND IMMUNITY	SRX22105189	Illumina HiSeq 4000	PAIRED	RANDOM	GENOMIC	ILLUMINA	SRS19170270	SRP466602	['SRR26399208','SRX22105189','bp0','37848174','PRJNA1028637','Sample_255_1.fastq.gz','1028637','Sample_255','SRS19170270','SAMN37848174','SRP466602']		2023-10-16T19:04:00.000Z		10.8231 N 106.6297 E	VNM	Asia	Ho Chi Minh City	sputum	Homo sapiens	3	human																					664	664015410	362414865	PRJNA1028637			99.35	1922817	45	lineage2.2.1	Other	['tbprofiler','input','diff','tree']	tuberculosis: unclassified		Mycobacterium tuberculosis
SAMN41421742	SRR29055607	WGS	FIND, THE FOUNDATION FOR INNOVATIVE NEW DIAGNOSTICS	SRX24580218	Illumina HiSeq 2000	PAIRED	RANDOM	GENOMIC	ILLUMINA	SRS21320133	SRP507535	['6D70CB_8B696FD0844E_TMS-688','SRX24580218','1109295','SRS21320133','SRR29055607','SAMN41421742','6D70CB_8B696FD0844E','41421742','PRJNA1109295','SRP507535','TB-CPath-Joconiah-IS-1038-TMS-688_S80_R1_001.fastq.gz']		2024-05-16T11:49:00.000Z			ZWE	Africa			Homo sapiens	3	human																					410	410639970	185019848	PRJNA1109295								WHO_mutations_2023	tuberculosis: unclassified		Mycobacterium tuberculosis
SAMD00603828	DRR473995	WGS	KIH	DRX458224	Illumina MiSeq	PAIRED	RANDOM	GENOMIC	ILLUMINA	DRS329887	DRP010549	['DRR473995','DRS329887','SAMD00603828','1019517','37485018','DRX458224','PRJDB15809','DRP010549']	2016	2023-09-20T20:30:00.000Z			JPN	Asia	Hyogo, Kobe		Homo sapiens	3	human																					699	699733712	425483531	PRJDB15809			99.6	1681298	100	lineage2.2.1	Other	['tbprofiler','input','diff','tree']	tuberculosis: unclassified		Mycobacterium tuberculosis
SAMEA8989792	ERR6415257	WGS	INRA TOURS	ERX6043145	Illumina NovaSeq 6000	PAIRED	RANDOM	GENOMIC	ILLUMINA	ERS6672491	ERP127875	['f2dce7ae-97f3-4cd4-92f5-64fa4ee71b90','ERS6672491','PRJEB43898','ERR6415257','ena-RUN-INRA Tours-05-08-2021-09:39:28:830-150','ERX6043145','SAMEA8989792','20724382','ena-EXPERIMENT-INRA Tours-05-08-2021-09:39:28:830-150','745133','ERP127875','PICSAR150']	2016	2021-10-08T01:42:00.000Z			FRA	Europe		feces	Bos taurus	3	domestic cattle																					558	558505000	195160853	PRJEB43898									NTM: avium complex		Mycobacterium avium subsp. paratuberculosis
SAMEA114245826	ERR11811393	WGS	IBV_CSIC	ERX11209767	Illumina MiSeq	PAIRED	RANDOM	GENOMIC	ILLUMINA	ERS16232742	ERP150070	['GES45','Genomic_Diversity_MTBC','PRJEB64897','ERX11209767','ERP150070','42641252','ERR11811393','1137688','ERS16232742','SAMEA114245826']	2018	2024-07-26T20:17:00.000Z			GEO	Asia																										370	370000447	138357133	PRJEB64897									tuberculosis: unclassified		Mycobacterium tuberculosis
SAMEA2079494	['ERR350147','ERR376974']	WGS		['ERX322983','ERX349351']	Illumina HiSeq 2000	PAIRED	RANDOM	GENOMIC	ILLUMINA	ERS253764		['SC_RUN_10315_8#73','SC_EXP_10771_4#73','ERP003279','222603','73_BP131-sc-2013-06-06T15:04:03Z-1641870','ERR350147','PRJEB4025','Global_and_local_genomics_of_Mycobacterium_ulcerans-sc-2013-06-06T12:45:33Z-2656','ERR376974','SC_RUN_10771_4#73','ERS253764','ERX322983','ERX349351','2372494','SAMEA2079494','SC_EXP_10315_8#73']					CMR	Africa		wound	Homo sapiens	3	human																					777	777594200	388834053	PRJEB4025									NTM: unclassified		Mycobacterium ulcerans
SAMN19657549	SRR14782399	WGS	SIMON FRASER UNIVERSITY	SRX11115466	NextSeq 500	PAIRED	RANDOM	GENOMIC	ILLUMINA	SRS9179454	SRP323639	['SRR14782399','bp0','19657549','SAMN19657549','PRJNA736718','736718','SRS9179454','SRX11115466','SRP323639','TB-111-17767-18_S151_1.fastq.gz','TB-111-17767-18_S151']	2018	2021-06-12T00:01:00.000Z		47.03278 N 28.89972 E	MDA	Europe			Homo sapiens	3	human																					1808	1808953122	677239567	PRJNA736718			99.74	1820807	63	lineage4.3.3	Sensitive	['tbprofiler','diff','tree','input']	tuberculosis: unclassified		Mycobacterium tuberculosis
SAMN13169472	SRR10379886	WGS	NIH / NIAID	SRX7081048	Illumina MiSeq	PAIRED	RANDOM	GENOMIC	ILLUMINA	SRS5596814	SRP227831	['TB-CPath-Valeriu-IS-1009-3379_S241_R1_001.fastq.gz','SRR10379886','bp0','SRX7081048','13169472','586859','SRP227831','SRS5596814','SAMN13169472','6854','PRJNA586859']	2018	2019-10-31T13:25:00.000Z		47.0105 N 28.8638 E	MDA	Europe	Chisinau	sputum	Homo sapiens	3	human																					741	741651298	322104614	PRJNA586859			99.63	1653878	56	lineage2.2.1	Pre-XDR-TB	['tbprofiler','diff','tree','Menardo_2021','input']	tuberculosis: human-adapted	L2	Mycobacterium tuberculosis
SAMN14971158	SRR12355155	AMPLICON	GENOSCREEN	SRX8854426	Illumina MiSeq	PAIRED	PCR	GENOMIC	ILLUMINA	SRS7116100	SRP274381	['14971158','SAMN14971158','SRS7116100','649788','Deeplex252','SRP274381','11MY1724_deeplex_CGTACTAG-ACTGCATA_L001_R1_001.fastq.gz','SRR12355155','SRX8854426','bp0','11MY1724','PRJNA649788']		2020-07-30T16:46:00.000Z							Homo sapiens	3	human																					71	71832600	40316350	PRJNA649788									tuberculosis: unclassified		Mycobacterium tuberculosis
SAMN30381023	SRR21240170	WGS	STANFORD UNIVERSITY	SRX17249542	NextSeq 500	PAIRED	RANDOM	GENOMIC	ILLUMINA	SRS14814525	SRP394383	['SRP394383','SRX17249542','870648','bp0','SRS14814525','SRR21240170','SAMN30381023','30381023','PRJNA870648','pgy_219_R1.fastq.gz','pgy_219']	2017	2022-08-26T23:43:00.000Z			PRY	South America	Asuncion	sputum	Homo sapiens	3	human																					363	363618268	170133941	PRJNA870648								['standford','input']	tuberculosis: unclassified		Mycobacterium tuberculosis
SAMEA115739776	ERR13264802	WGS	UNIVERSITY OF OXFORD, NUFFIELD DEPARTMENT OF MEDIC	ERX12635215	NextSeq 500	PAIRED	RANDOM PCR	GENOMIC	ILLUMINA	ERS20249519	ERP161058	['ERX12635215','ERS20249519','41867930','b28b5ff0-515d-42d2-bc0f-19e45ec26bb9','SAMEA115739776','bc3d831198bb','1124794','ERR13264802','PRJEB76547','ERP161058','webin-reads-bc3d831198bb']	2020	2024-08-04T19:09:00.000Z			DEU	Europe																										733	733850532	324677668	PRJEB76547								CRyPTIC_2024	tuberculosis: unclassified		Mycobacterium tuberculosis
SAMN31031176	SRR21733046	WGS	MDUPHL	SRX17728538	NextSeq 500	PAIRED	RANDOM	GENOMIC	ILLUMINA	SRS15257996	SRP399923	['AUSMDU00036869_S81_R1_001.fastq.gz','SRX17728538','SRS15257996','SRR21733046','857537','SRP399923','PRJNA857537','SAMN31031176','31031176','AUSMDU00036869']	2019	2022-09-28T00:55:00.000Z			AUS	Oceania	Victoria		Homo sapiens	3	human																					676	676434208	292632271	PRJNA857537			99.31	1596647	56	lineage1.1.1	Other	['tbprofiler','tree','diff','input']	tuberculosis: unclassified		Mycobacterium tuberculosis
SAMN37210407	SRR25827710	WGS	HAYSTACKANALYTICS PVT. LTD.	SRX21549323	NextSeq 550	PAIRED	PCR	GENOMIC	ILLUMINA	SRS18757324	SRP457772	['SAMN37210407','HAPL_426','PRJNA1011210','SRR25827710','bp0','1011210','SRS18757324','SRX21549323','37210407','SRP457772','HAPL_426_R1.fastq.gz']		2023-08-31T12:28:00.000Z		20.5937 N 78.9629 E	IND	Asia		sputum	Homo sapiens	3	human																					848	848307734	378739103	PRJNA1011210								['denylist','input']	tuberculosis: unclassified		Mycobacterium tuberculosis
SAMN30381248	SRR21240208	WGS	STANFORD UNIVERSITY	SRX17249504	NextSeq 500	PAIRED	RANDOM	GENOMIC	ILLUMINA	SRS14814486	SRP394383	['PRJNA870648','SRP394383','SRX17249504','SRS14814486','30381248','SAMN30381248','870648','pgy_444','SRR21240208','pgy_444_R1.fastq.gz','bp0']	2021	2022-08-26T23:43:00.000Z			PRY	South America	Asuncion	sputum	Homo sapiens	3	human																					168	168434158	77161325	PRJNA870648								['input','standford']	tuberculosis: unclassified		Mycobacterium tuberculosis
SAMN14916009	SRR11786861	WGS	NIAID TB PORTALS PROGRAM	SRX8339159	NextSeq 500	PAIRED	PCR	GENOMIC	ILLUMINA	SRS6657627	SRP261499	['SRP261499','Mapping of Genomic Variations for Drug Resistant m.TB','SAMN14916009','E5WP9GK8MCU/9558','PRJNA632617','SRR11786861','SRX8339159','632617','KG0087-D1556-lib489_S16_L001_R1_001.fastq.gz.E5WP9GK8MCU/9558','SRS6657627','14916009']	2019	2020-05-13T17:36:00.000Z		42.52 N 74.36 E	KGZ	Asia		mucus	Homo sapiens	3	human																					486	486461072	281238615	PRJNA632617			99.08	1462581	82	lineage2.2.1	MDR-TB	['Menardo_2021','input','diff','tbprofiler','tree']	tuberculosis: human-adapted	L2	Mycobacterium tuberculosis
SAMN17019936	SRR13232499	WGS	NIH / NIAID	SRX9664838	Illumina MiSeq	PAIRED	RANDOM	GENOMIC	ILLUMINA	SRS7863332	SRP297425	['SRS7863332','683067','6044','TBPO-409_lib29590_nextseq_n0254_151bp_R1.fastq.gz','bp0','PRJNA683067','SRP297425','SRX9664838','SRR13232499','SAMN17019936','17019936']	2016-11	2020-12-09T13:46:00.000Z		53.9006 N 27.5590 E	BLR	Europe	Minsk	sputum	Homo sapiens	3	human																					702	702984313	297362252	PRJNA683067			99.49	1669093	57	lineage2.2.1	Pre-XDR-TB	['input','diff','tbprofiler','tree']	tuberculosis: unclassified		Mycobacterium tuberculosis
SAMN20492016																	BRA	South America																																					standford	tuberculosis: unclassified		Mycobacterium tuberculosis
SAMEA112801436	ERR11067606	WGS	FZB	ERX10514536	NextSeq 2000	PAIRED		GENOMIC	ILLUMINA	ERS14808982	ERP010814	['SAMEA112801436','ERR11067606','33853492','ena-RUN-TAB-21-03-2023-12:28:22:461-125694','ERP010814','21009893','ena-STUDY-FZB-22-06-2015-17:16:39:392-292','ena-EXPERIMENT-TAB-21-03-2023-12:28:22:461-125693','PRJEB9680','287903','ERS14808982','ERX10514536']		2023-08-01T07:30:00.000Z																														1513	1513279749	505106521	PRJEB9680			99.3	1752791	55	lineage2.2.1	Sensitive	['diff','tree','tbprofiler','input']	tuberculosis: unclassified		Mycobacterium tuberculosis
SAMN12642638	SRR10861635	WGS	OSWALDO CRUZ INSTITUTE	SRX7531664	Illumina HiSeq 2500	PAIRED	RANDOM	GENOMIC	ILLUMINA	SRS5970928	SRP241037	['SRS5970928','CBMA271','PRJNA344484','12642638','SRX7531664','SRR10861635','344484','CBMA271_S93_L002_R1_001.fastq.gz','SAMN12642638','SRP241037']	2007	2020-01-09T22:06:00.000Z			BRA	South America	Rio de Janeiro, Parnaso																									2989	2989135298	1464769084	PRJNA344484									unclassified mycobacteria		Mycobacterium sp.
SAMEA115750340	ERR13291192	WGS	UNIVERSITY OF OXFORD, NUFFIELD DEPARTMENT OF MEDIC	ERX12661678	Illumina MiSeq	PAIRED	RANDOM PCR	GENOMIC	ILLUMINA	ERS20266627	ERP161058	['98eb70134df5','1124794','PRJEB76547','SAMEA115750340','ERP161058','ERX12661678','41909295','webin-reads-98eb70134df5','b28b5ff0-515d-42d2-bc0f-19e45ec26bb9','ERS20266627','ERR13291192']	2020	2024-08-11T00:57:00.000Z			USA	North America																										631	631257883	368080135	PRJEB76547								CRyPTIC_2024	tuberculosis: unclassified		Mycobacterium tuberculosis
SAMN01908873	SRR671849	WGS	BGI	SRX225163	Illumina HiSeq 2000	PAIRED	PCR	GENOMIC	ILLUMINA	SRS388942	SRP018402	['BGI-FC81EKMABXX-110319-L8-XZ06044','SRX225163','1908873','SRP018402','BGI_XZ06044_MYCyhpDASDFAPEI-107_110319','187550','SAMN01908873','SRR671849','BGI_XZ06044','SRS388942','PRJNA187550']		2015-09-05T06:06:00.000Z			CHN	Asia							S					R	S						R				S			528	528000000	363036727	PRJNA187550	CRyPTIC_WHO2021_PMC7612554		99.45	1343521	23	lineage2.2.1	MDR-TB	['diff','tbprofiler','Napier_2020','input','tree','Walker_2022']	tuberculosis: human-adapted	L2.2.1	Mycobacterium tuberculosis
SAMEA104614315	ERR3273086	WGS	WELLCOME SANGER INSTITUTE	ERX3299960	HiSeq X Ten	PAIRED	RANDOM	GENOMIC	ILLUMINA	ERS2225597	ERP106291	['IndoTBseq-sc-5161','056d9fe4-fc32-11e7-8f97-3c4a9275d6c8','ERP106291','PRJEB24463','ERX3299960','SC_RUN_25515_8#195','ERS2225597','SAMEA104614315','SC_EXP_25515_8#195','531863','11384267','ERR3273086']		2019-06-02T03:28:00.000Z			IDN	Asia	Bandung																									480	480699742	104210933	PRJEB24463			99.72	1699159	58	lineage4.3.3	RR-TB	['tree','input','diff','R-MDR_IDN','tbprofiler']	tuberculosis: unclassified		Mycobacterium tuberculosis
SAMN09100004	SRR7070052	OTHER	MODMEDMICOXFORD	SRX4000501	Illumina MiSeq	PAIRED		OTHER	ILLUMINA	SRS3282648	SRP076676	['302362','SRR7070052','SRP076676','SRS3282648','PRJNA302362','MMMOSRA:bce2eb39-5ba1-4fe0-b403-4263ccbb1dad','MMMOSAM:bce2eb39-5ba1-4fe0-b403-4263ccbb1dad','SRX4000501','SAMN09100004','9100004']	2014	2018-04-26T14:25:00.000Z			GBR	Europe			Homo sapiens	3	human																					260	260561328	149563490	PRJNA302362									tuberculosis: unclassified		Mycobacterium tuberculosis
SAMEA6455943	ERR3800997	WGS	INSTITUTE OF TROPICAL MEDICINE	ERX3802887	Illumina HiSeq 2500	PAIRED	RANDOM	GENOMIC	ILLUMINA	ERS4221492	ERP119211	['ena-STUDY-Institute of tropical medicine-08-01-2020-09:16:49:129-1770','ERR3800997','600196','ERP119211','13-00419','13823947','webin-reads-13-00419','SAMEA6455943','ERS4221492','PRJEB36076','ERX3802887']	2013	2020-01-18T21:34:00.000Z			GMB	Africa		sputum	Homo sapiens	3	human																					460	460854734	288485426	PRJEB36076								input	tuberculosis: human-adapted		Mycobacterium africanum
SAMN13169706	SRR10379977	WGS	NIH / NIAID	SRX7080957	Illumina MiSeq	PAIRED	RANDOM	GENOMIC	ILLUMINA	SRS5596723	SRP227831	['13169706','PRJNA586859','TB-CPath-Valeriu-IS-1009-DNA195_S214_R1_001.fastq.gz','SRR10379977','8373','SRP227831','SRX7080957','SRS5596723','SAMN13169706','bp0','586859']	2017	2019-10-31T13:27:00.000Z		47.0105 N 28.8638 E	MDA	Europe	Chisinau	sputum	Homo sapiens	3	human																					431	431302508	169953346	PRJNA586859								['Menardo_2021','input']	tuberculosis: human-adapted	L2	Mycobacterium tuberculosis
SAMN28856943	SRR19543467	WGS	SHANGHI CDC	SRX15595459	Illumina HiSeq 2500	PAIRED	RANDOM PCR	GENOMIC	ILLUMINA	SRS13296492	SRP378508	['SRS13296492','SRX15595459','PRJNA845115','17-0776_0','28856943','845115','bp0','SAMN28856943','SRP378508','17-0776_0.1.fq.gz','SRR19543467']	2017	2022-06-06T13:55:00.000Z			CHN	Asia	Shanghai	sputum	Homo sapiens	3	human																					1437	1437435224	587568475	PRJNA845115									NTM: unclassified		Mycobacterium kansasi
SAMEA6359978	ERR5087518	WGS	WELLCOME SANGER INSTITUTE	ERX4893639	HiSeq X Ten	PAIRED	RANDOM	GENOMIC	ILLUMINA	ERS4126227	ERP021867	['ERX4893639','b54298c6-1692-11ea-8643-fa163e2f1184','ERP021867','SC_RUN_33224_3#77','SC_EXP_33224_3#77','ERS4126227','PRJEB19799','Exploring_the_richness_of_Mycobacterium_bovis_strain_diversity-sc-4667','ERR5087518','17353640','SAMEA6359978','480613']		2021-02-02T02:00:00.000Z			GBR	Europe																										405	405827298	91711250	PRJEB19799			99.18	1568002	51	La1.8.1	Other	['diff','tree','input','bovis_GBR','tbprofiler']	tuberculosis: animal-adapted	La1	Mycobacterium bovis
SAMN39287044	SRR27450157	WGS	MDUPHL	SRX23121780	NextSeq 550	PAIRED	RANDOM	GENOMIC	ILLUMINA	SRS20075332	SRP399923	['SRR27450157','SAMN39287044','AUSMDU00063991','AUSMDU00063991_S24_R1_001.fastq.gz','857537','SRS20075332','39287044','SRX23121780','SRP399923','PRJNA857537']	2021	2024-01-07T18:48:00.000Z			AUS	Oceania	Victoria		Homo sapiens	3	human																					447	447326785	207936270	PRJNA857537			99.4	1323069	46	lineage1.1.1	Sensitive	['input','tree','tbprofiler','diff']	tuberculosis: unclassified		Mycobacterium tuberculosis
SAMEA12855188	ERR11246159	WGS	SWISS TROPICAL AND PUBLIC HEALTH INSTITUTE	ERX10654363	Illumina NovaSeq 6000	SINGLE	RANDOM	GENOMIC	ILLUMINA	ERS10462076	ERP135175	['SAMEA12855188','ERS10462076','ena-EXPERIMENT-TAB-17-04-2023-19:57:14:915-8415','34308755','ERR11246159','ERX10654363','ena-RUN-TAB-17-04-2023-19:57:14:931-8416','ERP135175','PRJEB50582','930268','G46200','8cc6b8bd-130a-4c76-a0b2-3197bafe5cc6']	2016	2023-07-27T11:30:00.000Z			GEO	Asia		sputum																								473	473661619	158910791	PRJEB50582									tuberculosis: unclassified		Mycobacterium tuberculosis
SAMN41416405	SRR29050716	WGS	FIND, THE FOUNDATION FOR INNOVATIVE NEW DIAGNOSTICS	SRX24575821	Illumina HiSeq 2000	PAIRED	RANDOM	GENOMIC	ILLUMINA	SRS21315910	SRP507535	['SRS21315910','24146D_6832A7B24BC0','41416405','SRP507535','SAMN41416405','SRX24575821','24146D_6832A7B24BC0_2198','SRR29050716','PRJNA1109295','1109295','TB-IS-1026-2198_S64_R1_001.fastq.gz']	2016	2024-05-16T09:57:00.000Z			VNM	Asia			Homo sapiens	3	human																					342	342051240	153543109	PRJNA1109295								WHO_mutations_2023	tuberculosis: unclassified		Mycobacterium tuberculosis
SAMN15703207	SRR12395384	WGS	WADSWORTH CENTER	SRX8893513	MinION	SINGLE	RANDOM	GENOMIC	OXFORD_NANOPORE	SRS7152535	SRP276100	['A287','bp0','IDR1900052693-01-02','SRS7152535','SRR12395384','IDR1900052693-01-02.fastq.gz','SAMN15703207','650381','SRP276100','SRX8893513','15703207','PRJNA650381']	2019	2020-08-05T13:35:00.000Z		41.08590895 N 73.77642533 W	USA	North America	VALHALLA	As reported: SPTC	Homo sapiens	3	human																					1176	1176974029	1069973654	PRJNA650381									tuberculosis: unclassified		Mycobacterium tuberculosis
SAMN41389327	SRR29016809	WGS	FIND, THE FOUNDATION FOR INNOVATIVE NEW DIAGNOSTICS	SRX24543318	Illumina HiSeq 2000	PAIRED	RANDOM	GENOMIC	ILLUMINA	SRS21287842	SRP507535	['TB-IS-1044-2010-00383_S31_R1_001.fastq.gz','PRJNA1109295','SRS21287842','SRR29016809','1019C8_190437646A97_2010-00383','41389327','1109295','SRP507535','SRX24543318','SAMN41389327','1019C8_190437646A97']	2009	2024-05-14T09:32:00.000Z			BGD	Asia			Homo sapiens	3	human																					415	415578576	175411567	PRJNA1109295			99.79	1656519	56	lineage4.8	Pre-XDR-TB	['tbprofiler','WHO_mutations_2023','diff','tree','input']	tuberculosis: unclassified		Mycobacterium tuberculosis
SAMN03300816	SRR1792458	WGS	USDA-NVSL-DBL	SRX868120	Illumina MiSeq	PAIRED	RANDOM	GENOMIC	ILLUMINA	SRS838272	SRP053287	['251692','SAMN03300816','SRP053287','14-1593','3300816','PRJNA251692','SRS838272','250: 14-1593','SRX868120','250: 14-1593_files','SRR1792458']	2014	2015-02-23T17:11:00.000Z			USA	North America	MI		Bos taurus	2	domestic cattle																					560	560283231	381542566	PRJNA251692			99.43	888630	47	La1.8.1	Other	['diff','tree','input','tbprofiler']	tuberculosis: animal-adapted	La1	Mycobacterium bovis
SAMEA115750107	ERR13290953	WGS	UNIVERSITY OF OXFORD, NUFFIELD DEPARTMENT OF MEDIC	ERX12661439	Illumina NovaSeq 6000	PAIRED	RANDOM PCR	GENOMIC	ILLUMINA	ERS20266394	ERP161058	['ERR13290953','ERP161058','1124794','60c54743718c','webin-reads-60c54743718c','PRJEB76547','SAMEA115750107','ERX12661439','b28b5ff0-515d-42d2-bc0f-19e45ec26bb9','41909065','ERS20266394']	2020	2024-08-10T12:01:00.000Z			TWN	Asia																										934	934182640	299537866	PRJEB76547								CRyPTIC_2024	tuberculosis: unclassified		Mycobacterium tuberculosis
SAMN15228686	SRR12006621	WGS	CHARLES DARWIN UNIVERSITY	SRX8539778	Illumina HiSeq 2500	PAIRED	RANDOM	GENOMIC	ILLUMINA	SRS6834580	SRP267157	['bp0','SRR12006621','RB18MT13024','SAMN15228686','SRP267157','639216','SRS6834580','SRX8539778','15228686','PRJNA639216','RB18MT13024_paired_R1.fastq.gz']	2012	2020-06-13T05:05:00.000Z			MYS	Asia	Kota Kinabalu		Homo sapiens	3	human																					359	359221328	161535246	PRJNA639216			99.27	2187530	71	lineage1.2.1.2.1	Sensitive	['diff','input','tbprofiler','tree']	tuberculosis: unclassified		Mycobacterium tuberculosis
SAMN26271113	SRR18149435	WGS	CHRISTIAN MEDICAL COLLAGE, VELLORE	SRX14297291	Illumina MiSeq	PAIRED	PCR	GENOMIC	ILLUMINA	SRS12114577	SRP226525	['SRR18149435','CMCV_20E92_R1.fastq.gz','SRS12114577','PRJNA575883','26271113','CMCV_20E92','SRX14297291','20E92','575883','SRP226525','SAMN26271113']	2020	2022-02-26T09:10:00.000Z		15.91 N 79.74 E	IND	Asia	Andhra Pradesh - Nuzendla	cerebrospinal fluid	Homo sapiens	3	human																					727	727526154	225533624	PRJNA575883			99.23	1805664	59	lineage1.1.2	Other	['tbprofiler','tree','diff','input']	tuberculosis: unclassified		Mycobacterium tuberculosis
SAMN28595471	SRR19352704	WGS	NARIONAL INSTITUTE FOR INFECTIOUS DESEASES (INMI) "L. SPALLANZANI"	SRX15411516	Ion Torrent S5	SINGLE	RANDOM	GENOMIC	ION_TORRENT	SRS13137428	SRP214580	['SRR19352704','SRP214580','SRS13137428','554584','PRJNA554584','SAMN28595471','SRX15411516','SP1257','28595471','bp0','SP1257.fastq']	2018	2022-05-23T08:03:00.000Z		44.49 N 11.34 E	ITA	Europe	Bologna																									300	300533729	224721219	PRJNA554584									NTM: avium complex		Mycobacterium intracellulare subsp. chimaera
SAMEA115750046	ERR13290891	WGS	UNIVERSITY OF OXFORD, NUFFIELD DEPARTMENT OF MEDIC	ERX12661377	Illumina NovaSeq 6000	PAIRED	RANDOM PCR	GENOMIC	ILLUMINA	ERS20266333	ERP161058	['1124794','PRJEB76547','b28b5ff0-515d-42d2-bc0f-19e45ec26bb9','ERX12661377','ERR13290891','webin-reads-b52052eaea11','ERS20266333','41909004','b52052eaea11','ERP161058','SAMEA115750046']	2020	2024-08-20T20:48:00.000Z			TWN	Asia																										820	820940190	264024478	PRJEB76547								CRyPTIC_2024	tuberculosis: unclassified		Mycobacterium tuberculosis
SAMN41725824	SRR29356790	WGS	FIND, THE FOUNDATION FOR INNOVATIVE NEW DIAGNOSTICS	SRX24871551	Illumina HiSeq 2000	PAIRED	RANDOM	GENOMIC	ILLUMINA	SRS21581023	SRP513120	['SAMN41725824','SRP513120','Isolate_77_R1.fq.gz','SRR29356790','Isolate_77','1119380','SRS21581023','PRJNA1119380','SRX24871551','41725824']	2019	2024-06-11T08:23:00.000Z			ISR	Asia		sputum	Homo sapiens	3	human																					562	562223222	145555586	PRJNA1119380									tuberculosis: unclassified		Mycobacterium tuberculosis
SAMN21616882	SRR16058536	WGS	PUBLIC HEALTH ONTARIO	SRX12344809	Illumina MiSeq	PAIRED	RANDOM	GENOMIC	ILLUMINA	SRS10317190	SRP338617	['PRJNA766079','SRR16058536','2019-431','766079','21616882','SRX12344809','SRS10317190','SRP338617','bp0','SAMN21616882','2019-431_R1.fastq.gz']	2019	2021-09-24T21:55:00.000Z			CAN	North America	Ontario		Homo sapiens	3	human					S		S					S	S								302	302209259	187008171	PRJNA766079	CRyPTIC_WHO2021_PMC7612554		99.43	761233	42	lineage4.5	Sensitive	['Walker_2022','tbprofiler','diff','tree','input']	tuberculosis: unclassified		Mycobacterium tuberculosis
SAMEA7555278	ERR4821909	WGS	PUBLIC HEALTH ENGLAND	ERX4691751	Illumina HiSeq 2500	PAIRED	RANDOM	GENOMIC	ILLUMINA	ERS5311921	ERP124941	['ERP124941','run.24730','SAMEA7555278','project.PHE-TB','22474685','ERX4691751','773303','PRJEB41201','experiment.24730','sample.24730','ERS5311921','ERR4821909']		2021-11-11T02:30:00.000Z			GBR	Europe																										812	812458146	389323628	PRJEB41201			99.36	1707441	39	lineage3	Other	['CRyPTIC_PHE','tree','tbprofiler','diff','input']	tuberculosis: unclassified		Mycobacterium tuberculosis
SAMEA113555970	ERR11488416	WGS	FZB	ERX10894592	NextSeq 500	PAIRED		GENOMIC	ILLUMINA	ERS15552093	ERP147779	['ena-EXPERIMENT-TAB-27-05-2023-22:16:03:751-27253','PRJEB62665','SMN-187','989949','ena-RUN-TAB-27-05-2023-22:16:03:751-27254','ERP147779','36322834','ERR11488416','86810e0e-614f-4ad6-9cd7-0bc407fc82e6','ERX10894592','ERS15552093','SAMEA113555970']		2023-09-24T11:05:00.000Z			MOZ	Africa	Maputo																									710	710469546	312360177	PRJEB62665			99.46	1629306	55	lineage4.1.1.3	MDR-TB	['diff','tbprofiler','input','R-RR_MOZ','tree']	tuberculosis: unclassified		Mycobacterium tuberculosis
SAMEA8718613	ERR8975485	WGS	CTB/NICD	ERX5543717	Illumina HiSeq 4000	PAIRED	RANDOM	GENOMIC	ILLUMINA	ERS6403058	ERP128647	['sample.14507','experiment.14507','ERX5543717','ERR8975485','ERP128647','project.Wellcome_clinical_isolates_site10','ERS6403058','SAMEA8718613','26339582','PRJEB44577','773351','run.14507.1']		2022-03-15T07:28:00.000Z			ZAF	Africa																										525	525221400	229860474	PRJEB44577								['input','CRyPTIC_CTB-NICD']	tuberculosis: unclassified		Mycobacterium tuberculosis
SAMEA115475190	ERR12861673	WGS	FZB	ERX12234484	NextSeq 500	PAIRED		GENOMIC	ILLUMINA	ERS18730523	ERP155761	['58e09715-988e-44b5-93dc-ec559775a03f','ena-RUN-TAB-09-04-2024-07:38:17:408-277531','1099072','ERP155761','SAMEA115475190','ERS18730523','42736071','19012320','ena-EXPERIMENT-TAB-09-04-2024-07:38:17:408-277530','ERX12234484','PRJEB70863','ERR12861673']	2006	2024-08-03T20:44:00.000Z			DEU	Europe																										552	552270692	244581234	PRJEB70863									NTM: avium complex		Mycobacterium avium
SAMEA2533759	['ERR551185','ERR551184']	WGS		['ERX510254','ERX510253']	Illumina MiSeq	PAIRED		GENOMIC	ILLUMINA	ERS457161		['269937','SAMEA2533759','11251-09_lib131_miseq_r0037_251bp','PRJEB7281','ERS457161','ERX510254','ERP006989','ena-STUDY-FZB-16-09-2014-15:19:15:484-117','11251-09','3301168','ERR551184','ERR551185','ERX510253','11251-09_lib131_miseq_r0019_151bp']	2009				DEU	Europe																										385	385778793	278394319	PRJEB7281			99.61	1233751	45	lineage2.2.2	Sensitive	['input','Napier_2020','nextstrain_global_tree','Nimmo_2024','diff','tree','Menardo_2018','tbprofiler']	tuberculosis: human-adapted	L2.2.2	Mycobacterium tuberculosis
SAMN08626048	SRR6824572	WGS	BEIJING INSTITUTE OF GENOMICS,CHINESE ACADEMY OF SCIENCES	SRX3780825	HiSeq X Ten	PAIRED	RANDOM	GENOMIC	ILLUMINA	SRS3034372	SRP134826	['8626048','SRP134826','16467_HJHFMCCXX_L3_1.clean.fq.gz','SRX3780825','MDR_16467','436454','PRJNA436454','SRR6824572','SRS3034372','SAMN08626048']	2007	2018-03-12T09:05:00.000Z		34.46 N 113.40 E	CHN	Asia	Henan	sputum	Homo sapiens	3	human																					518	518520000	210869894	PRJNA436454								['Napier_2020','input','Menardo_2021']	tuberculosis: human-adapted	L2.2.1	Mycobacterium tuberculosis
SAMN42034830	SRR29539585	WGS	NIAID TB PORTALS PROGRAM	SRX25047203	NextSeq 2000	PAIRED	RANDOM	GENOMIC	ILLUMINA	SRS21744351	SRP515897	['SAMN42034830','55265','SRX25047203','TBPO-7248_lib64470_nextseq_ny0130_151bp.filtered_2_bwa.1.fastq.gz','1074785','SRP515897','SRS21744351','PRJNA1074785','42034830','SRR29539585']	2022	2024-06-25T13:40:00.000Z		48.3794 N 31.1656 E	UKR	Europe		sputum	Homo sapiens	3	human																					611	611174666	227568646	PRJNA1074785									tuberculosis: unclassified		Mycobacterium tuberculosis
SAMN02739555	SRR1270186	WGS	EUREKA GENOMICS	SRX529301	Illumina Genome Analyzer IIx	SINGLE		GENOMIC	ILLUMINA	SRS598986	SRP041517	['244659','SRR1270186','2739555','SRP041517','SAMN02739555','SRS598986','SRX529301','PRJNA244659','08L8509','CA-Y']	2008	2014-05-05T13:28:00.000Z		37.0000 N 120.0000 W	USA	North America	California	sputum	Homo sapiens	3	human																					419	419587098	267483571	PRJNA244659								['Menardo_2021','outbreak_MDR_Cali_THA']	tuberculosis: human-adapted	L2.2.1	Mycobacterium tuberculosis
SAMEA112800565	ERR11050544	WGS	FZB	ERX10497335	NextSeq 500	PAIRED		GENOMIC	ILLUMINA	ERS14808111	ERP010814	['SAMEA112800565','ERP010814','21002799','ERR11050544','PRJEB9680','ERX10497335','ERS14808111','ena-STUDY-FZB-22-06-2015-17:16:39:392-292','ena-RUN-TAB-21-03-2023-10:58:00:026-107348','287903','ena-EXPERIMENT-TAB-21-03-2023-10:58:00:026-107347','33852621']		2023-07-20T23:18:00.000Z																														742	742898314	348622815	PRJEB9680			99.41	1412123	46	lineage3.1.1	Sensitive	['tbprofiler','tree','input','diff']	tuberculosis: unclassified		Mycobacterium tuberculosis
SAMEA2400165	ERR564375	WGS	SC	ERX523400	Illumina HiSeq 2000	PAIRED	RANDOM	GENOMIC	ILLUMINA	ERS422065	ERP005265	['AgR118-sc-1882138','ERS422065','SC_EXP_12754_8#21','SAMEA2400165','SC_RUN_12754_8#21','255488','Mycobacterium_bovis_study_on_samples_from_New_Zealand-sc-2982','PRJEB5830','2920146','ERX523400','ERR564375','ERP005265']		2014-07-18T19:00:00.000Z																														372	372126400	173999347	PRJEB5830			99.43	1678393	39	La1.8.1	Other	['tree','tbprofiler','diff','input']	tuberculosis: animal-adapted	La1	Mycobacterium bovis
SAMN03649018	SRR2101771	WGS	UNIVERSITY OF OXFORD	SRX1096465	Illumina HiSeq 2500	PAIRED	RANDOM	GENOMIC	ILLUMINA	SRS990835	SRP061066	['ce52bb82-3338-48b2-835f-2c2ca47ea9d6_R00000039_v3.bam','3649018','SRX1096465','ce52bb82-3338-48b2-835f-2c2ca47ea9d6','282721','PRJNA282721','SRP061066','SRS990835','SAMN03649018','SRR2101771']		2015-07-23T23:32:00.000Z			ZAF	Africa						S	S			S		R	S	S			S	S	S				S			237	237925345	166026362	PRJNA282721	CRyPTIC_WHO2021_PMC7612554							['Menardo_2021','Menardo_2018','input','Walker_2022','Napier_2020']	tuberculosis: human-adapted	L2.2.1	Mycobacterium tuberculosis
SAMN27520206	SRR18714985	WGS	NIH / NIAID	SRX14815548	NextSeq 500	PAIRED	RANDOM	GENOMIC	ILLUMINA	SRS12572085	SRP369525	['SRR18714985','TBPO-1813_lib40488_nextseq_nx0122_151bp.filtered_2nd.1.fastq.gz','PRJNA825524','bp0','SRP369525','30305','825524','27520206','SRS12572085','SAMN27520206','SRX14815548']	2016	2022-04-11T14:31:00.000Z		41.7151 N 44.8271 E	GEO	Asia	Tbilisi	sputum	Homo sapiens	3	human																					800	800213061	370602952	PRJNA825524			99.6	1402473	45	lineage4.8	Sensitive	['tree','input','tbprofiler','diff','TB_Portals']	tuberculosis: unclassified		Mycobacterium tuberculosis
SAMN03300604	SRR1792246	WGS	USDA-NVSL-DBL	SRX867908	Illumina MiSeq	PAIRED	RANDOM	GENOMIC	ILLUMINA	SRS838506	SRP053287	['SAMN03300604','PRJNA251692','SRX867908','SRR1792246','250: 10-2172_files','SRP053287','10-2172','250: 10-2172','3300604','SRS838506','251692']	2010	2015-02-23T16:05:00.000Z			USA	North America	SD		Bos taurus	2	domestic cattle																					1303	1303824166	1000963429	PRJNA251692			99.42	712775	33	La1.7.1	Other	['tbprofiler','tree','input','diff']	tuberculosis: animal-adapted	La1	Mycobacterium bovis
SAMD00142510	DRR188579	WGS	RIT_JATA	DRX179044	Illumina MiSeq	PAIRED	other	GENOMIC	ILLUMINA	DRS201055	DRP007602	['754720','20795393','PRJDB7494','SAMD00142510','DRP007602','DRR188579','DRX179044','DRS201055']	2017	2021-08-14T17:11:00.000Z			JPN	Asia	Kanto		Homo sapiens	3	human																					705	705391451	443360877	PRJDB7494			99.61	1424296	91	lineage2.2.1	Sensitive	['diff','tree','input','tbprofiler']	tuberculosis: unclassified		Mycobacterium tuberculosis
SAMEA6455923	ERR3799584	WGS	INSTITUTE OF TROPICAL MEDICINE	ERX3801473	Illumina HiSeq 2500	PAIRED	RANDOM	GENOMIC	ILLUMINA	ERS4221472	ERP119211	['PRJEB36076','ERP119211','SAMEA6455923','ERX3801473','12-02549','600196','ERR3799584','ERS4221472','13811558','ena-STUDY-Institute of tropical medicine-08-01-2020-09:16:49:129-1770','webin-reads-12-02549']	2012	2020-01-18T06:44:00.000Z			GMB	Africa		sputum	Homo sapiens	3	human																					326	326954443	210121727	PRJEB36076								input	tuberculosis: human-adapted		Mycobacterium africanum
SAMEA7553499	ERR4820133	WGS	PUBLIC HEALTH ENGLAND	ERX4689975	Illumina HiSeq 2500	PAIRED	RANDOM	GENOMIC	ILLUMINA	ERS5310145	ERP124941	['run.22954','sample.22954','experiment.22954','22472890','ERP124941','ERR4820133','773303','project.PHE-TB','ERS5310145','ERX4689975','SAMEA7553499','PRJEB41201']		2021-11-10T22:31:00.000Z			GBR	Europe																										504	504802858	230458529	PRJEB41201			99.45	1864532	41	lineage1.1.3.1	Sensitive	['tree','CRyPTIC_PHE','tbprofiler','input','diff']	tuberculosis: unclassified		Mycobacterium tuberculosis
SAMN19688628	SRR14801930	WGS	SIMON FRASER UNIVERSITY	SRX11135181	NextSeq 500	PAIRED	RANDOM	GENOMIC	ILLUMINA	SRS9198571	SRP323639	['SRR14801930','PRJNA736718','TB-444-6836-18_S52_1.fastq.gz','SRP323639','TB-444-6836-18_S52','SRS9198571','SAMN19688628','SRX11135181','736718','19688628','bp0']	2018	2021-06-13T22:48:00.000Z		47.03278 N 28.89972 E	MDA	Europe			Homo sapiens	3	human																					765	765383364	293103853	PRJNA736718			99.54	1802941	62	lineage2.2.1	HR-TB	['tree','tbprofiler','diff','input']	tuberculosis: unclassified		Mycobacterium tuberculosis
SAMEA5745152	ERR3404374	WGS	DST/NRF CENTRE OF EXCELLENCE FOR BIOMEDICAL TB RES	ERX3428026	Illumina MiSeq	PAIRED	other	GENOMIC	ILLUMINA	ERS3548438	ERP109992	['ena-STUDY-DST/NRF Centre of Excellence for Biomedical TB research, SAMRC Centre for TB Research-20-07-2018-11:43:31:739-666','ERR3404374','SAMEA5745152','4','1041991','ERX3428026','ena-RUN-DST/NRF Centre of Excellence for Biomedical TB research, SAMRC Centre for TB Research-28-06-2019-19:15:54:348-4','38534378','ena-EXPERIMENT-DST/NRF Centre of Excellence for Biomedical TB research, SAMRC Centre for TB Research-28-06-2019-19:15:54:348-4','ERP109992','PRJEB27859','ERS3548438']	2015	2023-11-20T11:05:00.000Z			ZAF	Africa	Mpumalanga, Marloth Park	As reported: Mandibular lymphnode																								455	455645780	118166303	PRJEB27859									tuberculosis: animal-adapted	La1	Mycobacterium bovis
SAMN12565824	SRR9971313	WGS	UNIVERSITY COLLEGE LONDON	SRX6718306	NextSeq 500	PAIRED	RANDOM	GENOMIC	ILLUMINA	SRS5270842	SRP218410	['SRR9971313','559528','SAMN12565824','04_R0055B_R1.fastq.gz','SRX6718306','12565824','SRS5270842','SRP218410','PRJNA559528','04_R0055B']	2017	2019-08-15T06:50:00.000Z		29.88 S 30.99 E	ZAF	Africa	Durban	sputum	Homo sapiens	3	human																					1048	1048936298	493981700	PRJNA559528			99.17	1570934	51	lineage2.2.1	Sensitive	['Nimmo_2024','tree','diff','input','tbprofiler']	tuberculosis: human-adapted	L2	Mycobacterium tuberculosis
SAMEA2782999	ERR752243	WGS	SC	ERX695925	Illumina HiSeq 2000	PAIRED	RANDOM	GENOMIC	ILLUMINA	ERS552744	ERP006738	['13118-sc-2107843','PRJEB7056','ERX695925','ERR752243','SC_RUN_14723_8#47','SC_EXP_14723_8#47','The_interaction_between_the_host_and_pathogen_genetics_in_susceptibility_to_pulmonary_tuberculosis-sc-3274','ERP006738','3336990','ERS552744','SAMEA2782999','272028']		2016-01-09T04:38:00.000Z			THA	Asia																										535	535740600	296065273	PRJEB7056			99.65	1567145	36	lineage4.5	Sensitive	['input','diff','Menardo_2021','Napier_2020','tree','tbprofiler']	tuberculosis: human-adapted	L4.5	Mycobacterium tuberculosis
SAMEA8994163	ERR6358864	WGS	INSTITUTE OF TROPICAL MEDICINE	ERX5990398	Illumina HiSeq 2500	PAIRED	RANDOM	GENOMIC	ILLUMINA	ERS6676856	ERP127219	['ERP127219','ERS6676856','ena-RUN-Institute of tropical medicine-25-07-2021-13:14:35:855-160','1993-09163','725756','ERX5990398','PRJEB43270','ERR6358864','SAMEA8994163','20452276','ena-STUDY-Institute of tropical medicine-23-02-2021-16:38:38:170-1064','ena-EXPERIMENT-Institute of tropical medicine-25-07-2021-13:14:35:855-160']	1993	2021-09-30T23:34:00.000Z			RWA	Africa		sputum	Homo sapiens	3	human																					1602	1602539506	760554059	PRJEB43270								input	tuberculosis: unclassified		Mycobacterium tuberculosis
SAMEA115738928	ERR13261096	WGS	UNIVERSITY OF OXFORD, NUFFIELD DEPARTMENT OF MEDIC	ERX12631509	NextSeq 500	PAIRED	RANDOM PCR	GENOMIC	ILLUMINA	ERS20248671	ERP161058	['SAMEA115738928','4ffbaf0e9f65','b28b5ff0-515d-42d2-bc0f-19e45ec26bb9','webin-reads-4ffbaf0e9f65','ERP161058','PRJEB76547','ERX12631509','ERS20248671','1124794','41857845','ERR13261096']	2020	2024-08-05T16:49:00.000Z			IND	Asia																										634	634645800	286172529	PRJEB76547								CRyPTIC_2024	tuberculosis: unclassified		Mycobacterium tuberculosis
SAMN37210068	SRR25827335	WGS	HAYSTACKANALYTICS PVT. LTD.	SRX21549098	NextSeq 550	PAIRED	PCR	GENOMIC	ILLUMINA	SRS18757098	SRP457772	['SRR25827335','SRS18757098','HAPL_087','37210068','SRX21549098','HAPL_087_R1.fastq.gz','PRJNA1011210','SRP457772','1011210','bp0','SAMN37210068']	2021	2023-08-31T12:27:00.000Z		20.5937 N 78.9629 E	IND	Asia		sputum	Homo sapiens	3	human																					986	986898289	449740150	PRJNA1011210								['denylist','input']	tuberculosis: unclassified		Mycobacterium tuberculosis
SAMN15718425	SRR12380429	WGS	DIVISION OF GENOMIC MEDICINE AND INNOVATION SUPPORT	SRX8879295	NextSeq 500	SINGLE	RANDOM PCR	GENOMIC	ILLUMINA	SRS7139776	SRP275727	['15718425','bp0','650561','SAMN15718425','SRX8879295','SRP275727','MTBDR180958_S11_good_1.fastq.gz','PRJNA650561','SRS7139776','MTBDR180958','SRR12380429']	2019	2020-08-03T22:09:00.000Z		15.87 N 100.99 E	THA	Asia		sputum	Homo sapiens	3	human																					97	97890455	45802732	PRJNA650561									tuberculosis: unclassified		Mycobacterium tuberculosis
SAMEA115745010	ERR13276291	WGS	UNIVERSITY OF OXFORD, NUFFIELD DEPARTMENT OF MEDIC	ERX12646717	NextSeq 500	PAIRED	RANDOM PCR	GENOMIC	ILLUMINA	ERS20254894	ERP161058	['PRJEB76547','6eb9a43e872d','SAMEA115745010','ERS20254894','ERP161058','ERX12646717','ERR13276291','webin-reads-6eb9a43e872d','41870785','1124794','b28b5ff0-515d-42d2-bc0f-19e45ec26bb9']	2020	2024-08-22T18:31:00.000Z			DEU	Europe																										607	607883347	267895180	PRJEB76547								CRyPTIC_2024	tuberculosis: unclassified		Mycobacterium tuberculosis
SAMEA115747184	ERR13286018	WGS	UNIVERSITY OF OXFORD, NUFFIELD DEPARTMENT OF MEDIC	ERX12656444	Illumina MiniSeq	PAIRED	RANDOM PCR	GENOMIC	ILLUMINA	ERS20257068	ERP161058	['ERS20257068','PRJEB76547','SAMEA115747184','7ed875f69484','1124794','ERR13286018','ERP161058','webin-reads-7ed875f69484','41890666','b28b5ff0-515d-42d2-bc0f-19e45ec26bb9','ERX12656444']	2020	2024-08-10T04:25:00.000Z			IRL	Europe																										364	364643352	124939857	PRJEB76547								CRyPTIC_2024	tuberculosis: unclassified		Mycobacterium tuberculosis
SAMEA2533700	ERR551098	WGS	FZB	ERX510167	Illumina HiSeq 2500	PAIRED		GENOMIC	ILLUMINA	ERS457102	ERP010814	['SAMEA2533700','ERP010814','287903','5982-12','5982-12_genoscreen_genoscreen_2013-10-31_101bp','PRJEB9680','ERR551098','ena-STUDY-FZB-22-06-2015-17:16:39:392-292','ERX510167','3793549','ERS457102']		2015-06-25T08:58:00.000Z			DEU	Europe										S		S					S	S	S							779	779258834	500984993	PRJEB9680	CRyPTIC_WHO2021_PMC7612554		99.44	1563032	35	lineage4.1.2	Sensitive	['tbprofiler','diff','Menardo_2021','tree','Napier_2020','Menardo_2018','Walker_2022','input']	tuberculosis: human-adapted	L4.1.2	Mycobacterium tuberculosis
SAMEA3558330	ERR1034797	WGS	LSHTM	ERX1113595	Illumina MiSeq	PAIRED		GENOMIC	ILLUMINA	ERS865479	ERP011639	['mtb222','ena-STUDY-LSHTM-18-08-2015-18:02:02:463-104','4154626','ena-EXPERIMENT-LSHTM-25-09-2015-14:04:49:432-222','PRJEB10385','SAMEA3558330','ena-RUN-LSHTM-25-09-2015-14:04:49:432-222','297845','ERX1113595','ERP011639','ERR1034797','ERS865479']		2015-12-10T05:18:00.000Z			PER	South America							S	S		S		S						R	S							773	773119620	488970508	PRJEB10385	Coll_2018							['Napier_2020','input','Coll_2018']	tuberculosis: human-adapted	L4.1.2.1	Mycobacterium tuberculosis
SAMEA7525224	ERR4796767	WGS	FOUNDATION FOR MEDICAL RESEARCH INDIA	ERX4666182	NextSeq 500	PAIRED	RANDOM	GENOMIC	ILLUMINA	ERS5281698	ERP124850	['PRJEB41116','SAMEA7525224','sample.1492','run.1492','ERX4666182','ERS5281698','22458788','ERP124850','project.Mumbai','773292','ERR4796767','experiment.1492']		2021-11-09T22:00:00.000Z			IND	Asia	Mumbai					S	S			R	S	R	S	R				R		S	S	S	R	S	R	568	568579800	238042481	PRJEB41116	['CRyPTIC_reuse_table','Walker_2022']		99.61	1720735	56	lineage2.2.1	Pre-XDR-TB	['CRyPTIC_IND','CRyPTIC_reuse_table','tbprofiler','input','diff','Walker_2022','tree']	tuberculosis: unclassified		Mycobacterium tuberculosis
SAMN40032154	SRR28045489	WGS	CHRISTIAN MEDICAL COLLAGE, VELLORE	SRX23697036	Illumina NovaSeq 6000	PAIRED	RANDOM	GENOMIC	ILLUMINA	SRS20527002	SRP226525	['3302011029','SRS20527002','SAMN40032154','PRJNA575883','SRR28045489','3302011029_R1.fastq.gz','40032154','575883','SRX23697036','SRP226525']	2022	2024-02-22T07:24:00.000Z		21.7679 N 78.8718 E	IND	Asia	Madhya Pradesh - Bhairopur		Homo sapiens	3	human																					1385	1385189440	463762619	PRJNA575883			79.05	1147284	32	lineage3	Pre-XDR-TB	['diff','tbprofiler','input','tree']	tuberculosis: unclassified		Mycobacterium tuberculosis
SAMN42034537	SRR29539449	WGS	NIAID TB PORTALS PROGRAM	SRX25046685	NextSeq 2000	PAIRED	RANDOM	GENOMIC	ILLUMINA	SRS21743832	SRP515897	['SRS21743832','SRX25046685','TBPO-4798_lib57387_nextseq_ny0095_151bp.filtered_2_bwa.1.fastq.gz','38756','1074785','SAMN42034537','PRJNA1074785','SRP515897','42034537','SRR29539449']	2021	2024-06-25T13:39:00.000Z		48.3794 N 31.1656 E	UKR	Europe		sputum	Homo sapiens	3	human																					560	560672959	195667358	PRJNA1074785									tuberculosis: unclassified		Mycobacterium tuberculosis
SAMEA115746797	ERR13285633	WGS	UNIVERSITY OF OXFORD, NUFFIELD DEPARTMENT OF MEDIC	ERX12656059	Illumina NovaSeq 6000	PAIRED	RANDOM PCR	GENOMIC	ILLUMINA	ERS20256681	ERP161058	['SAMEA115746797','1124794','ERR13285633','ERP161058','41890330','ad3da40e138d','ERS20256681','b28b5ff0-515d-42d2-bc0f-19e45ec26bb9','webin-reads-ad3da40e138d','PRJEB76547','ERX12656059']	2020	2024-08-09T18:19:00.000Z			USA	North America																										825	825284253	289821985	PRJEB76547								CRyPTIC_2024	tuberculosis: unclassified		Mycobacterium tuberculosis
SAMN08709225	SRR6832391	WGS	SAN RAFFAELE	SRX3788651	Illumina HiSeq 2500	PAIRED	RANDOM	GENOMIC	ILLUMINA	SRS3041310	SRP128089	['SRR6832391','89-1401','PRJNA428596','8709225','89-1401_090816_UKR_090816_100.gatk.bam','SAMN08709225','428596','89-1401_WGS','SRS3041310','SRX3788651','SRP128089','bp0']		2018-03-14T10:28:00.000Z			UKR	Europe			Homo sapiens	3	human	S	S			S		R	R	S			S	R	R				S			293	293950501	136861325	PRJNA428596	CRyPTIC_WHO2021_PMC7612554		99.35	2492082	53	lineage4.2.1	MDR-TB	['tree','input','diff','Walker_2022','tbprofiler']	tuberculosis: unclassified		Mycobacterium tuberculosis
SAMEA1397463	ERR2514978	WGS	PHE	ERX2534188	Illumina HiSeq 2500	PAIRED	RANDOM	GENOMIC	ILLUMINA	ERS2399568	ERP107961	['ERR2514978','project.First_10k_genomes_study_set_4','ERP107961','ERX2534188','run.7170','PRJEB25991','10124105','SAMEA1397463','experiment.7170','sample.7170','ERS2399568','493034']		2021-10-23T18:09:00.000Z			GBR	Europe	England									S		S					S	S								675	675992874	335308531	PRJEB25991	Walker_2022		99.53	1885050	64	lineage3	Sensitive	['Napier_2020','diff','CRyPTIC_PHE','Walker_2022','tree','input','tbprofiler']	tuberculosis: human-adapted	L3	Mycobacterium tuberculosis
SAMEA9577152	ERR6685662	AMPLICON	FZB	ERX6310610	NextSeq 500	PAIRED	PCR	GENOMIC	ILLUMINA	ERS7299875	ERP131675	['ERP131675','SAMEA9577152','PRJEB47403','ena-STUDY-FZB-07-09-2021-14:05:38:470-114','STO-73','ena-RUN-FZB-10-09-2021-08:24:28:078-60','ERX6310610','21728864','762838','ena-EXPERIMENT-FZB-10-09-2021-08:24:28:078-60','ERR6685662','ERS7299875']		2021-10-10T03:35:00.000Z																														80	80269384	38449447	PRJEB47403									MTBC		Mycobacterium tuberculosis complex sp.
SAMN15180357	SRR11972249	WGS	UNIVERSITY OF OTAGO	SRX8516125	Illumina MiSeq	PAIRED	RANDOM	GENOMIC	ILLUMINA	SRS6813781	SRP266712	['PRJNA638161','SAMN15180357','15180357','SRP266712','SRS6813781','M181_R1.fastq.gz','SRX8516125','SRR11972249','638161','M181']		2020-06-10T04:52:00.000Z		16.8409 N 96.1735 E	MMR	Asia	Yangon	sputum	Homo sapiens	3	human																					559	559961686	371107556	PRJNA638161			97.89	1118731	42	lineage2.2.1	Sensitive	['diff','tree','tbprofiler','input']	tuberculosis: unclassified		Mycobacterium tuberculosis
SAMEA2533738	ERR551152	WGS	FZB	ERX510221	Illumina HiSeq 2500	PAIRED		GENOMIC	ILLUMINA	ERS457140	ERP010814	['820-10','ERP010814','SAMEA2533738','820-10_genoscreen_genoscreen_2013-03-28_101bp','ERS457140','PRJEB9680','287903','ERR551152','ena-STUDY-FZB-22-06-2015-17:16:39:392-292','ERX510221','3793575']		2015-06-25T08:54:00.000Z			DEU	Europe										S		S					S	S	S							999	999022310	692087870	PRJEB9680	CRyPTIC_WHO2021_PMC7612554		99.7	1350681	31	lineage4.3.3	Sensitive	['Walker_2022','tree','diff','input','Menardo_2018','Menardo_2021','tbprofiler','Napier_2020']	tuberculosis: human-adapted	L4.3.3	Mycobacterium tuberculosis
SAMN14344081	SRR11564402	AMPLICON	RUTGERS UNIVERSITY NEWARK	SRX8133797	Illumina MiSeq	PAIRED	PCR	GENOMIC	ILLUMINA	SRS6497236	SRP256991	['SRR11564402','14344081','608715','SRP256991','2492-DA-0883_S21_L001_R1_001.fastq','PRJNA608715','2492-DA-0883','SAMN14344081','SRS6497236','SRX8133797']		2020-04-17T19:27:00.000Z			GHA	Africa		sputum	Homo sapiens	3	human																					27	27191778	11838851	PRJNA608715									tuberculosis: unclassified		Mycobacterium tuberculosis
SAMN14481151	SRR11444348	WGS	NOGUCHI MEMORIAL INSTITUTE FOR MEDICAL RESEARCH - UNIVERSITY OF GHANA	SRX8022201	Illumina HiSeq 2500	SINGLE	RANDOM	GENOMIC	ILLUMINA	SRS6395067	SRP254440	['SAMN14481151','SRX8022201','G32847.R1.fastq.gz','TBNm 1502','SRP254440','PRJNA616081','SRR11444348','bp0','G32847','14481151','616081','SRS6395067']	2013	2020-03-29T08:55:00.000Z		5.63 N 0.18 W	GHA	Africa			Homo sapiens	3	human																					357	357331464	167787573	PRJNA616081									tuberculosis: unclassified		Mycobacterium tuberculosis
SAMEA115751040	ERR13291917	WGS	UNIVERSITY OF OXFORD, NUFFIELD DEPARTMENT OF MEDIC	ERX12662403	Illumina MiSeq	PAIRED	RANDOM PCR	GENOMIC	ILLUMINA	ERS20267327	ERP161058	['ERX12662403','ERR13291917','b7f17082fef6','SAMEA115751040','webin-reads-b7f17082fef6','PRJEB76547','41909986','1124794','ERP161058','ERS20267327','b28b5ff0-515d-42d2-bc0f-19e45ec26bb9']	2020	2024-08-11T01:58:00.000Z			USA	North America																										582	582491347	333456168	PRJEB76547								CRyPTIC_2024	tuberculosis: unclassified		Mycobacterium tuberculosis
SAMEA112804355	ERR11044675	WGS	FZB	ERX10491466	NextSeq 500	PAIRED		GENOMIC	ILLUMINA	ERS14811901	ERP010814	['PRJEB9680','ena-STUDY-FZB-22-06-2015-17:16:39:392-292','ERP010814','SAMEA112804355','287903','ERX10491466','1910-14','ena-RUN-TAB-21-03-2023-10:23:43:229-80296','ena-EXPERIMENT-TAB-21-03-2023-10:23:43:229-80295','ERR11044675','ERS14811901','33856410']		2023-07-20T20:58:00.000Z																														890	890442533	406159375	PRJEB9680			99.65	1545712	53	lineage4.8	HR-TB	['input','tbprofiler','diff','tree']	tuberculosis: unclassified		Mycobacterium tuberculosis
SAMEA7560480	ERR4828043	WGS	IML GAUTING	ERX4698027	NextSeq 500	PAIRED	RANDOM	GENOMIC	ILLUMINA	ERS5317116	ERP124980	['PRJEB41239','ERS5317116','experiment.2638','run.2638','ERP124980','SAMEA7560480','ERR4828043','ERX4698027','project.Central_Asia','sample.2638','773307','22476050']		2021-11-12T01:23:00.000Z																														587	587349735	287753783	PRJEB41239			99.53	1151446	38	lineage2.2.1	MDR-TB	['diff','CRyPTIC_Gauting_CentralAsia','tree','input','tbprofiler']	tuberculosis: unclassified		Mycobacterium tuberculosis
SAMN18146451	SRR13861165	WGS	UNIVERISTY OF ANTWERP	SRX10242382	Illumina HiSeq 2500	PAIRED		GENOMIC	ILLUMINA	SRS8383625	SRP308980	['ID1794322691','SRP308980','SRX10242382','SAMN18146451','bp0','SRR13861165','STUDYSPUTUM1500K-FASTA38-MPER43.57-CONTNtm-CPER56.43-SEED1794322691-Mavi-2.18-Paer-54.25.R1.fastq.gz','SPUTUM1500K-FASTA38-MPER43.57-CONTNtm-CPER56.43-SEED1794322691-Mavi-2.18-Paer-54.25','SRS8383625','706121','18146451','PRJNA706121']	2021	2021-03-05T03:13:00.000Z						simulated/in silico																								450	450000000	240016575	PRJNA706121								['laboratory_synthetic','denylist','input']	tuberculosis: human-adapted	L4	Mycobacterium tuberculosis	H37Rv
SAMN06010329	SRR28393414	WGS	FIND, THE FOUNDATION FOR INNOVATIVE NEW DIAGNOSTICS	SRX23998250	Illumina HiSeq 2500	PAIRED	RANDOM	GENOMIC	ILLUMINA	SRS20794820	SRP496567	['6010329','Peru3351_R1.fastq.gz','SRX23998250','PRJNA343736','SAMN06010329','WGS-Peru3351','SRR28393414','SRP496567','I0000180-5','SRS20794820','343736']	2012	2024-03-20T07:44:00.000Z		12 S 77 W	PER	South America	Lima	As reported: patient	Homo sapiens	3	human																					710	710119750	470973138	PRJNA343736			99.7	1502336	44	lineage4.3.3	MDR-TB	['standford','input','tree','tbprofiler','diff']	tuberculosis: unclassified		Mycobacterium tuberculosis
SAMEA112804659	ERR11080826	WGS	FZB	ERX10528195	NextSeq 500	PAIRED		GENOMIC	ILLUMINA	ERS14812205	ERP010814	['ERX10528195','PRJEB9680','ERP010814','ena-STUDY-FZB-22-06-2015-17:16:39:392-292','33892756','ena-EXPERIMENT-TAB-22-03-2023-09:21:25:251-111750','287903','SAMEA112804659','ERS14812205','2854-04','ERR11080826','ena-RUN-TAB-22-03-2023-09:21:25:251-111751']		2023-07-22T01:17:00.000Z																														607	607365336	256505951	PRJEB9680			99.53	1674570	57	lineage4.1.2.1	Sensitive	['tbprofiler','diff','input','tree']	tuberculosis: unclassified		Mycobacterium tuberculosis
SAMN31673082	SRR22251265	WGS	INSTITUTE OF CLINICAL PATHOLOGY AND MEDICAL RESEARCH	SRX18227791	NextSeq 500	PAIRED	RANDOM	GENOMIC	ILLUMINA	SRS15724073	SRP407089	['31673082','18-1773-0145','SRX18227791','bp0','18-1773-0145_1.fastq.gz','899911','SRP407089','SRS15724073','SAMN31673082','PRJNA899911','SRR22251265']	2018	2022-11-09T23:52:00.000Z			AUS	Oceania	NSW		Homo sapiens	3	human																					365	365038535	166471186	PRJNA899911			99.79	1977622	67	lineage4.3	Other	['tbprofiler','tree','diff','input']	tuberculosis: unclassified		Mycobacterium tuberculosis
SAMN36849612	SRR25534254	WGS	SHANDONG PROVINCIAL HOSPITAL	SRX21263414	Illumina HiSeq 4000	PAIRED	RANDOM	GENOMIC	ILLUMINA	SRS18516491	SRP453313	['T3007.IS300_Clean.1.fastq.gz','SRX21263414','1002108','SRS18516491','bp0','PRJNA1002108','T3007','SRP453313','SAMN36849612','36849612','SRR25534254']	2018	2023-08-05T20:42:00.000Z		36.40 N 117.00 E	CHN	Asia	Shandong	As reported: phlegm	Homo sapiens	3	human																					1142	1142099700	463180886	PRJNA1002108			99.6	1871924	66	lineage2.2.1	Sensitive	['tree','tbprofiler','diff','input']	tuberculosis: human-adapted	L4	Mycobacterium tuberculosis	H37Rv
SAMEA110420225	ERR9992868	WGS	CTB/NICD - SOUTH AFRICA, SOUTH AFRICA	ERX9533274	Illumina NovaSeq 6000	PAIRED	RANDOM	GENOMIC	ILLUMINA	ERS12518300		['ERX9533274','sample.846.2baf03f7','30016693','ERS12518300','run.846.1.86155bd63ba7780e817bdabccea55237','ERR9992868','SAMEA110420225','experiment.846.3bcc3d78']		2022-08-10T14:22:00.000Z																														706	706311862	228111017										tuberculosis: unclassified		Mycobacterium tuberculosis
SAMN19657927	SRR14782573	WGS	SIMON FRASER UNIVERSITY	SRX11115886	NextSeq 500	PAIRED	RANDOM	GENOMIC	ILLUMINA	SRS9179871	SRP323639	['TB-111-4415-19_S64','SRP323639','736718','TB-111-4415-19_S64_R1_001.fastq.gz','SRS9179871','bp0','PRJNA736718','SRR14782573','19657927','SRX11115886','SAMN19657927']	2019	2021-06-12T00:00:00.000Z		47.03278 N 28.89972 E	MDA	Europe			Homo sapiens	3	human																					353	353277486	167701669	PRJNA736718			99.41	1484083	51	lineage4.2.1.1	Sensitive	['tree','input','diff','tbprofiler']	tuberculosis: unclassified		Mycobacterium tuberculosis
SAMN30543898	SRR21277315	WGS	SCHOOL OF PUBLIC HEALTH, FUDAN UNIVERSITY	SRX17286855	Illumina HiSeq 2500	PAIRED	RANDOM	GENOMIC	ILLUMINA	SRS14851535	SRP394436	['LD21C75X','SRP394436','SRX17286855','SRS14851535','SAMN30543898','bp0','SRR21277315','LD21C75X_R1.fastq.gz','30543898','PRJNA874331','874331']	2019	2022-08-28T01:02:00.000Z			CHN	Asia	Eastern China		Homo sapiens	3	human																					1589	1589959926	493305014	PRJNA874331								input	tuberculosis: unclassified		Mycobacterium tuberculosis
SAMN41416640	SRR29050757	WGS	FIND, THE FOUNDATION FOR INNOVATIVE NEW DIAGNOSTICS	SRX24575780	Illumina HiSeq 2000	PAIRED	RANDOM	GENOMIC	ILLUMINA	SRS21315869	SRP507535	['41416640','1109295','SRS21315869','24146D_CF8377E918BC','SRX24575780','SRP507535','24146D_CF8377E918BC_22741','PRJNA1109295','SAMN41416640','TB-IS-1026-22741_S88_R1_001.fastq.gz','SRR29050757']		2024-05-16T09:56:00.000Z							Homo sapiens	3	human																					395	395233742	186874543	PRJNA1109295								WHO_mutations_2023	tuberculosis: unclassified		Mycobacterium tuberculosis
SAMN31674261	SRR22249708	WGS	INSTITUTE OF CLINICAL PATHOLOGY AND MEDICAL RESEARCH	SRX18226652	NextSeq 500	PAIRED	RANDOM	GENOMIC	ILLUMINA	SRS15723000	SRP407089	['31674261','SAMN31674261','21-002-0212','SRP407089','PRJNA899911','SRX18226652','bp0','SRS15723000','21-002-0212_1.fastq.gz','899911','SRR22249708']	2021	2022-11-09T19:19:00.000Z			AUS	Oceania	NSW		Homo sapiens	3	human																					520	520204107	212542801	PRJNA899911			99.59	1960974	66	lineage2.2.1	Sensitive	['diff','tree','input','tbprofiler']	tuberculosis: unclassified		Mycobacterium tuberculosis
SAMEA3374777	ERR1023337	WGS	THE WELLCOME TRUST SANGER INSTITUTE	ERX1102209	Illumina HiSeq 2000	PAIRED	RANDOM	GENOMIC	ILLUMINA	ERS716698	ERP004677	['247745','Mycobacterium_tuberculosis__HICF__sequencing-sc-2926','SAMEA3374777','ERR1023337','PRJEB5280','BTB_08_060-sc-2292075','ERP004677','SC_EXP_16852_4#44','4106537','ERX1102209','ERS716698','SC_RUN_16852_4#44']		2016-03-05T14:03:00.000Z			PER	South America																										537	537460750	88351360	PRJEB5280			99.51	1812895	51	lineage3	Sensitive	['Napier_2020','diff','tree','standford','input','tbprofiler']	tuberculosis: human-adapted	L3	Mycobacterium tuberculosis
SAMEA1117925	ERR2512744	WGS	PHE	ERX2531954	Illumina HiSeq 2500	PAIRED	RANDOM	GENOMIC	ILLUMINA	ERS2397334	ERP107961	['ERS2397334','ERP107961','ERR2512744','ERX2531954','project.First_10k_genomes_study_set_4','sample.4347','10121871','experiment.4347','PRJEB25991','493034','SAMEA1117925','run.4347']		2021-10-23T15:05:00.000Z			GBR	Europe	England									S		S					S	S								748	748234294	474870801	PRJEB25991	Walker_2022		99.62	1615284	55	lineage4.1.2.1	HR-TB	['tree','diff','Walker_2022','Napier_2020','input','CRyPTIC_PHE','tbprofiler']	tuberculosis: human-adapted	L4.1.2.1	Mycobacterium tuberculosis
SAMEA112802536	ERR11068753	WGS	FZB	ERX10515683	NextSeq 2000	PAIRED		GENOMIC	ILLUMINA	ERS14810082	ERP010814	['PRJEB9680','ERX10515683','ERR11068753','SAMEA112802536','ERP010814','ena-RUN-TAB-21-03-2023-12:28:22:947-127988','22006526','287903','ena-STUDY-FZB-22-06-2015-17:16:39:392-292','33854592','ERS14810082','ena-EXPERIMENT-TAB-21-03-2023-12:28:22:947-127987']		2023-07-21T02:11:00.000Z																														489	489257105	171072586	PRJEB9680								input	tuberculosis: unclassified		Mycobacterium tuberculosis
SAMN31023337	SRR21714033	WGS	WADSWORTH CENTER	SRX17711416	Illumina MiSeq	PAIRED	RANDOM	GENOMIC	ILLUMINA	SRS15241924	SRP338930	['SRR21714033','31023337','IDR2000013725-01-01_S19_L001_R1_001.fastq.gz','766641','SRP338930','PRJNA766641','SAMN31023337','SRS15241924','SRX17711416','IDR2000013725']	2020	2022-09-26T16:35:00.000Z			USA	North America	New York state		Homo sapiens	3	human																					474	474020272	230844877	PRJNA766641			99.54	1773212	88	lineage2.2.1.1	Sensitive	['tree','input','diff','tbprofiler']	tuberculosis: unclassified		Mycobacterium tuberculosis
SAMN28106857	SRR19115704	WGS	NATIONAL INSTITUTE OF INFECTIOUS DISEASES "L. SPALLANZANI"	SRX15183368	NextSeq 500	PAIRED	RANDOM	GENOMIC	ILLUMINA	SRS12923849	SRP373287	['834606','SP454_S4_L001_R1_001.fastq.gz','bp0','28106857','SAMN28106857','SRP373287','SRX15183368','PRJNA834606','SP454','SRS12923849','SRR19115704']	2017	2022-05-06T04:44:00.000Z		41.86 N 12.45 E	ITA	Europe	Rome	sputum	Homo sapiens	3	human																					1009	1009121359	424219744	PRJNA834606								input	tuberculosis: unclassified		Mycobacterium tuberculosis
SAMN09725428	SRR7617692	WGS	AGRESEARCH	SRX4482392	Illumina MiSeq	PAIRED	RANDOM PCR	GENOMIC	ILLUMINA	SRS3606742	SRP155672	['PRJNA479921','SRS3606742','AgR170437','AgR170437_R2.fastq.gz','479921','9725428','SAMN09725428','SRX4482392','SRR7617692','SRP155672']	2017	2018-07-29T22:07:00.000Z			NZL	Oceania	Greymouth		Bos taurus	2	bovine																					548	548612017	381815365	PRJNA479921			99.35	480411	22	La1.8.1	Other	['tbprofiler','input','tree','diff']	tuberculosis: animal-adapted	La1	Mycobacterium bovis
SAMN13169741	SRR10379887	WGS	NIH / NIAID	SRX7081047	Illumina MiSeq	PAIRED	RANDOM	GENOMIC	ILLUMINA	SRS5596813	SRP227831	['bp0','SRR10379887','SRS5596813','6853','SRP227831','TB-CPath-Valeriu-IS-1009-DNA230_S249_R1_001.fastq.gz','SAMN13169741','13169741','PRJNA586859','SRX7081047','586859']	2017	2019-10-31T13:25:00.000Z		47.0105 N 28.8638 E	MDA	Europe	Chisinau	sputum	Homo sapiens	3	human																					421	421690754	168747343	PRJNA586859			99.59	1800257	61	lineage2.2.1	Pre-XDR-TB	['input','Menardo_2021','tree','tbprofiler','diff']	tuberculosis: human-adapted	L2	Mycobacterium tuberculosis
SAMN13066567	SRR10315714	WGS	UNIVERSITY COLLEGE LONDON	SRX7026554	NextSeq 500	PAIRED	RANDOM	GENOMIC	ILLUMINA	SRS5547017	SRP218410	['10_K00412_R1.fastq.gz','PRJNA559528','SRS5547017','13066567','559528','10_K00412','SRX7026554','SRP218410','SRR10315714','SAMN13066567']	2018	2019-10-21T15:12:00.000Z		29.88 S 30.99 E	ZAF	Africa	Durban	sputum	Homo sapiens	3	human																					1053	1053019338	429532371	PRJNA559528			98.62	1777401	51	lineage4.4.1.1.1	MDR-TB	['tbprofiler','tree','diff','input']	tuberculosis: unclassified		Mycobacterium tuberculosis
SAMEA2079220	['ERR386848','ERR351916']	WGS		['ERX359078','ERX324699']	Illumina HiSeq 2000	PAIRED	RANDOM	GENOMIC	ILLUMINA	ERS253667		['S00018369-sc-2013-06-06T15:01:38Z-1641773','SC_EXP_10396_1#72','SAMEA2079220','ERX359078','ERS253667','ERR351916','Mycobacterium tuberculosis pilot-sc-2010-07-26','SC_EXP_10868_7#72','SC_RUN_10396_1#72','203976','2375701','ERP000276','PRJEB2221','ERR386848','ERX324699','SC_RUN_10868_7#72']																																827	827746800	413594780	PRJEB2221			99.57	3679898	82	lineage3	Sensitive	['tree','diff','input','tbprofiler']	tuberculosis: unclassified		Mycobacterium tuberculosis
SAMEA11006708	ERR7362044	WGS	ST GEORGE'S, UNIVERSITY OF LONDON	ERX6929544	Illumina HiSeq 2500	PAIRED	RANDOM	GENOMIC	ILLUMINA	ERS8656487	ERP131966	['ERR7362044','ERX6929544','25174823','ena-EXPERIMENT-TAB-17-11-2021-12:08:34:389-43798','ERS8656487','PRJEB47671','799545','TB-TDR-0051','ERP131966','SAMEA11006708','ena-STUDY-BUGS-22-09-2021-13:19:29:761-420','ena-RUN-TAB-17-11-2021-12:08:34:389-43799']	2018	2022-07-28T01:37:00.000Z			GBR	Europe			Homo sapiens	3	human																					456	456534728	291411831	PRJEB47671			99.77	1504827	81	lineage4.6.1.2	MDR-TB	['input','tree','tbprofiler','diff']	tuberculosis: unclassified		Mycobacterium tuberculosis
SAMN00116412	['SRR069923','SRR069961','SRR070018']	WGS		['SRX029131','SRX042109','SRX029133']	Illumina Genome Analyzer II	PAIRED	RANDOM	GENOMIC	ILLUMINA	SRS117945		['SRR069923','SAMN00116412','SRP003679','SRR070018','BI.PE.100816_SL-XDG_00018_FC61PABAAXX.5.tagged_78.srf','82866.WR23212.Solexa-37905.624THAAXX100806.P','PRJNA49647','SRX029133','BI.PE.100806_SL-XAT_00016_FC624THAAXX.8.tagged_78.srf','49647','SRX029131','BROAD:SEQUENCING_SAMPLE:58398.0','82866.WR23212.Solexa-38752.624THAAXX100806.P','Mycobacterium_tuberculosis_PGG1_multi_isolate_project_70_or_more_MTB_strains','SRR069961','116412','BI.PE.100806_SL-XAT_00016_FC624THAAXX.7.tagged_78.srf','SRS117945','82866.WR23212.Solexa-39223.61PABAAXX100816.P','SRX042109']																																557	558742320	346402274	PRJNA49647									tuberculosis: unclassified		Mycobacterium tuberculosis
SAMEA114090111	ERR11774893	WGS	UCL CENTRE FOR CLINICAL MICROBIOLOGY	ERX11173558	NextSeq 550	PAIRED	RANDOM	GENOMIC	ILLUMINA	ERS16073954	ERP149436	['41283341','PRJEB64299','ERR11774893','ERP149436','ERX11173558','TBA_736','webin-reads-TBA_736','4da99455-d94f-43bb-96cc-eb7e1d7e89c2','1109088','ERS16073954','SAMEA114090111']	2018	2024-07-25T17:22:00.000Z		UCL CCM	GEO	Asia			Homo sapiens	3	human																					432	432633263	195148401	PRJEB64299									tuberculosis: unclassified		Mycobacterium tuberculosis
SAMN41659383	SRR29269716	OTHER	IMPERIAL COLLEGE LONDON	SRX24787214	NextSeq 2000	PAIRED	other	GENOMIC	ILLUMINA	SRS21504685	SRP511472	['SRS21504685','SRR29269716','GSM8303947_r1','GSE268977','PRJNA1119542','SAMN41659383','GSM8303947','41659383','SRP511472','SRX24787214','1119542']		2024-06-03T19:06:00.000Z																														1496	1496043300	489576186	PRJNA1119542									tuberculosis: human-adapted	L4	Mycobacterium tuberculosis	H37Rv
SAMEA3725926	ERR1555056	WGS	THE WELLCOME TRUST SANGER INSTITUTE	ERX1625812	Illumina HiSeq 2000	PAIRED	RANDOM	GENOMIC	ILLUMINA	ERS1033075	ERP004677	['SC_RUN_19787_2#81','PRJEB5280','ERX1625812','SAMEA3725926','SC_EXP_19787_2#81','38591230-b5f3-11e5-aed5-3c4a9275d6c6','ERP004677','247745','ERR1555056','ERS1033075','Mycobacterium_tuberculosis__HICF__sequencing-sc-2926','5515160']		2016-08-05T19:41:00.000Z			PER	South America																										705	705937500	136282254	PRJEB5280			99.57	1623201	46	lineage4.3.3	MDR-TB	['Napier_2020','input','diff','standford','tbprofiler','tree']	tuberculosis: human-adapted	L4.3.3	Mycobacterium tuberculosis
SAMN15701555	SRR12367826	WGS	DIVISION OF GENOMIC MEDICINE AND INNOVATION SUPPORT	SRX8867089	NextSeq 500	SINGLE	RANDOM PCR	GENOMIC	ILLUMINA	SRS7128057	SRP275544	['SRX8867089','SAMN15701555','SRP275544','15701555','650263','MTBDR180600_S128_good_1.fastq.gz','PRJNA650263','SRS7128057','SRR12367826','MTBDR180600','bp0']	2019	2020-08-03T05:41:00.000Z		15.87 N 100.99 E	THA	Asia		sputum	Homo sapiens	3	human																					142	142530047	63469666	PRJNA650263									tuberculosis: unclassified		Mycobacterium tuberculosis
SAMN03647897	SRR2100724	WGS	UNIVERSITY OF OXFORD	SRX1095418	Illumina HiSeq 2500	PAIRED	RANDOM	GENOMIC	ILLUMINA	SRS990101	SRP061066	['SAMN03647897','25166c69-be90-4890-befd-651ed6a53ec1_R00000039_v2.bam','SRS990101','SRX1095418','PRJNA282721','C00013142','3647897','SRR2100724','282721','SRP061066']		2015-07-15T13:10:00.000Z			GBR	Europe										S		S					S	S								306	306344800	198657598	PRJNA282721	CRyPTIC_WHO2021_PMC7612554		99.34	2849748	62	lineage2.2.1.1	Sensitive	['tree','Menardo_2021','diff','Napier_2020','Walker_2022','Menardo_2018','input','tbprofiler']	tuberculosis: human-adapted	L2.2.1.1	Mycobacterium tuberculosis
SAMEA114089808	ERR11773736	WGS	UCL CENTRE FOR CLINICAL MICROBIOLOGY	ERX11172424	NextSeq 550	PAIRED	RANDOM	GENOMIC	ILLUMINA	ERS16073651	ERP149436	['1109088','PRJEB64299','ERR11773736','ERS16073651','TBA_577','webin-reads-TBA_577','41283190','SAMEA114089808','ERP149436','4da99455-d94f-43bb-96cc-eb7e1d7e89c2','ERX11172424']	2019	2024-07-27T12:21:00.000Z		UCL CCM	ZAF	Africa			Homo sapiens	3	human																					1170	1170010816	531814963	PRJEB64299									tuberculosis: unclassified		Mycobacterium tuberculosis
SAMEA1485370	ERR161025	WGS	SC	ERX136875	Illumina HiSeq 2000	PAIRED	RANDOM	GENOMIC	ILLUMINA	ERS107836	ERP001072	['SC_EXP_7957_8#14','204548','1139030','3004777-sc-2012-03-23T12:17:01Z-1386317','PRJEB2794','Karonga_Prevention_Study__KPS____whole_genome_sequ','Karonga_Prevention_Study__KPS____whole_genome_sequencing_in_a_whole_population-sc-2011-12-13T10:33:26Z-2066','ERP001072','SC_RUN_7957_8#14','ERX136875','ERR161025','SAMEA1485370','ERS107836']	2003	2014-10-19T14:32:00.000Z			MWI	Africa	Karonga	sputum	Homo sapiens	3	human							S						S								436	436460400	238070546	PRJEB2794	Coll_2018		99.77	1685280	38	lineage4.3.4.2.1	Sensitive	['Menardo_2021','tbprofiler','Menardo_2018','Napier_2020','tree','diff','Karonga_Prevention_Study','Coll_2018','input']	tuberculosis: human-adapted	L4.3.4.2.1	Mycobacterium tuberculosis
SAMEA7525712	ERR4797170	WGS	FOUNDATION FOR MEDICAL RESEARCH INDIA	ERX4666585	NextSeq 500	PAIRED	RANDOM	GENOMIC	ILLUMINA	ERS5282186	ERP124850	['773292','SAMEA7525712','project.Mumbai','ERP124850','sample.1895','run.1895','experiment.1895','22459276','PRJEB41116','ERS5282186','ERX4666585','ERR4797170']		2021-11-09T22:14:00.000Z			IND	Asia	Mumbai					S	S			S	S	S	S	S				S		S	S	S	S	S	S	554	554714100	240710485	PRJEB41116	['CRyPTIC_reuse_table','Walker_2022']		99.22	1632187	50	lineage1.2.2.2	Sensitive	['tree','input','Walker_2022','CRyPTIC_IND','CRyPTIC_reuse_table','diff','tbprofiler']	tuberculosis: unclassified		Mycobacterium tuberculosis
SAMEA7549506	ERR4816145	WGS	PUBLIC HEALTH ENGLAND	ERX4685987	Illumina HiSeq 2500	PAIRED	RANDOM	GENOMIC	ILLUMINA	ERS5306157	ERP124941	['22468902','ERP124941','ERR4816145','sample.18965','run.18965','SAMEA7549506','experiment.18965','project.PHE-TB','ERX4685987','ERS5306157','PRJEB41201','773303']		2021-11-10T15:05:00.000Z			GBR	Europe										S		S						S								349	349367691	154468295	PRJEB41201	Walker_2022							['Walker_2022','CRyPTIC_PHE','input']	tuberculosis: unclassified		Mycobacterium tuberculosis
SAMEA7528226	ERR4799641	WGS	FOUNDATION FOR MEDICAL RESEARCH INDIA	ERX4669056	NextSeq 500	PAIRED	RANDOM	GENOMIC	ILLUMINA	ERS5284696	ERP124850	['ERS5284696','ERX4669056','run.28106','sample.28106','ERP124850','experiment.28106','PRJEB41116','ERR4799641','22461770','773292','SAMEA7528226','project.Mumbai']		2021-11-10T02:08:00.000Z			IND	Asia	Mumbai						R						R													719	719697710	327774216	PRJEB41116	Walker_2022		99.61	1618198	53	lineage4.8	Pre-XDR-TB	['tree','CRyPTIC_IND','tbprofiler','Walker_2022','diff','input']	tuberculosis: unclassified		Mycobacterium tuberculosis
SAMEA10030014	ERR7911483	WGS	FZB	ERX7478880	NextSeq 500	PAIRED		GENOMIC	ILLUMINA	ERS7708222	ERP132622	['SAMEA10030014','ERX7478880','ena-RUN-FZB-05-01-2022-10:45:57:322-641','FND-259','PRJEB48275','ERP132622','ERR7911483','ena-EXPERIMENT-FZB-05-01-2022-10:45:57:322-641','ERS7708222','794636','ena-STUDY-FZB-22-10-2021-10:26:06:450-343','24681982']		2022-07-19T13:51:00.000Z			VNM	Asia						S	S					R	S	S			R	S					S			692	692791785	268417208	PRJEB48275	Finci_2022		99.5	1789363	60	lineage2.2.1	MDR-TB	['tree','Finci_2022','diff','input','tbprofiler']	tuberculosis: human-adapted	L2.2.1	Mycobacterium tuberculosis
SAMN31423329	SRR22048383	WGS	NATIONAL INSTITUTE OF INFECTIOUS DISEASES "L. SPALLANZANI"	SRX18029535	NextSeq 500	PAIRED	RANDOM	GENOMIC	ILLUMINA	SRS15536543	SRP373287	['SP370','11-SP370_S8_L001_R1_001.fastq.gz','SRP373287','SRR22048383','bp0','PRJNA834606','SRX18029535','SRS15536543','SAMN31423329','834606','31423329']	2016	2022-10-26T15:26:00.000Z		41.86 N 12.45 E	ITA	Europe	Rome	sputum	Homo sapiens	3	human																					867	867639676	414972554	PRJNA834606			99.11	1373362	42	lineage1.2.1.2.1	Sensitive	['input','tbprofiler','diff','tree']	tuberculosis: unclassified		Mycobacterium tuberculosis
SAMEA1118144	ERR2512963	WGS	PHE	ERX2532173	Illumina HiSeq 2000	PAIRED	RANDOM	GENOMIC	ILLUMINA	ERS2397553	ERP107961	['sample.4628','run.4628','10122090','ERS2397553','493034','PRJEB25991','ERX2532173','experiment.4628','ERP107961','project.First_10k_genomes_study_set_4','ERR2512963','SAMEA1118144']		2021-10-23T15:07:00.000Z			GBR	Europe	England									S		S					S	S								373	373865800	265624629	PRJEB25991	Walker_2022		99.26	1813481	41	lineage1.2.2.2	Sensitive	['tbprofiler','tree','diff','CRyPTIC_PHE','Walker_2022','input','Napier_2020']	tuberculosis: human-adapted	L1.3.2	Mycobacterium tuberculosis
SAMN31019660	SRR21710663	WGS	WADSWORTH CENTER	SRX17708041	Illumina MiSeq	PAIRED	RANDOM	GENOMIC	ILLUMINA	SRS15238557	SRP338930	['IDR1900022512-01-01_S10_L001_R1_001.fastq.gz','IDR1900022512','PRJNA766641','SRX17708041','SRR21710663','766641','SAMN31019660','SRP338930','31019660','SRS15238557']	2019	2022-09-26T13:00:00.000Z			USA	North America	New York state		Homo sapiens	3	human																					500	500549341	325557195	PRJNA766641			99.65	991471	51	lineage4.1.2	HR-TB	['input','tree','tbprofiler','diff']	tuberculosis: unclassified		Mycobacterium tuberculosis
SAMN33756151	SRR23861720	WGS	NIH / NIAID	SRX19674479	NextSeq 500	PAIRED	RANDOM	GENOMIC	ILLUMINA	SRS17044732	SRP427259	['22487','SRP427259','PRJNA944654','33756151','bp0','SRR23861720','944654','SRS17044732','SRX19674479','TBPO-2091_lib46206_nextseq_ny0024_151bp.filtered_2nd.1.fastq.gz','SAMN33756151']	2019	2023-03-17T00:34:00.000Z		41.7151 N 44.8271 E	GEO	Asia	Tbilisi	sputum	Homo sapiens	3	human																					507	507563983	168385437	PRJNA944654			99.15	1676764	53	lineage4.2.1.1	Sensitive	['diff','tree','input','tbprofiler']	tuberculosis: unclassified		Mycobacterium tuberculosis
SAMN40032016	SRR28045917	WGS	CHRISTIAN MEDICAL COLLAGE, VELLORE	SRX23697281	Illumina NovaSeq 6000	PAIRED	RANDOM	GENOMIC	ILLUMINA	SRS20527207	SRP226525	['PRJNA575883','SRX23697281','575883','SRR28045917','SRP226525','40032016','SRS20527207','SAMN40032016','901010877','901010877_R1.fastq.gz']	2022	2024-02-22T07:28:00.000Z		21.7679 N 78.8718 E	IND	Asia	Madhya Pradesh - Bhairopur		Homo sapiens	3	human																					1387	1387882374	459868781	PRJNA575883			98.95	1826424	53	lineage3	Pre-XDR-TB	['diff','input','tbprofiler','tree']	tuberculosis: unclassified		Mycobacterium tuberculosis
SAMN05781009	SRR4249874	WGS	MICROBIOLOGICAL DIAGNOSTICS UNIT	SRX2169920	NextSeq 500	PAIRED	RANDOM	GENOMIC	ILLUMINA	SRS1697619	ERP017097	['342977','SAMN05781009','SRR4249874','ena-STUDY-UNIVERSITY OF MELBOURNE-13-09-2016-05:24:44:770-18','SRS1697619','ERP017097','DMG1600127','SRX2169920','DMG1600127_R2.fastq.gz','PRJEB15375','5781009']	2016	2016-09-15T22:29:00.000Z			AUS	Oceania			Homo sapiens	3	human																					656	656348926	302547334	PRJEB15375									NTM: avium complex		Mycobacterium intracellulare subsp. chimaera
SAMEA11006605	ERR7361942	WGS	ST GEORGE'S, UNIVERSITY OF LONDON	ERX6929442	Illumina HiSeq 2500	PAIRED	RANDOM	GENOMIC	ILLUMINA	ERS8656385	ERP131966	['ena-STUDY-BUGS-22-09-2021-13:19:29:761-420','ERR7361942','799545','ena-RUN-TAB-17-11-2021-12:08:34:356-43595','SAMEA11006605','PRJEB47671','TBA_013','ERX6929442','ERS8656385','ena-EXPERIMENT-TAB-17-11-2021-12:08:34:356-43594','ERP131966','25174721']	2018	2022-07-28T01:39:00.000Z			GBR	Europe			Homo sapiens	3	human																					1978	1978327708	799960726	PRJEB47671								input	tuberculosis: unclassified		Mycobacterium tuberculosis
SAMN43397566	SRR30442766	AMPLICON	TGEN NORTH	SRX25868194	Illumina MiSeq	PAIRED	RANDOM	GENOMIC	ILLUMINA	SRS22481758	SRP529181	['PRJNA1153567','43397566','1153567','bp0','TB_CX752_S57_L001_R1_001.fastq.gz','SRR30442766','TB_CX752_S57','SRS22481758','SRP529181','TB_CX752_S57_1','SAMN43397566','SRX25868194']	2016	2024-08-28T16:34:00.000Z			ZAF	Africa			Homo sapiens	3	human																					56	56186286	39308363	PRJNA1153567									tuberculosis: unclassified		Mycobacterium tuberculosis
SAMN42034487	SRR29539679	WGS	NIAID TB PORTALS PROGRAM	SRX25047109	NextSeq 2000	PAIRED	RANDOM	GENOMIC	ILLUMINA	SRS21744257	SRP515897	['37193','SRR29539679','SRS21744257','SAMN42034487','1074785','SRX25047109','TBPO-3788_lib56780_nextseq_ny0090_151bp.filtered_2_bwa.1.fastq.gz','42034487','PRJNA1074785','SRP515897']	2021	2024-06-25T13:51:00.000Z		48.3794 N 31.1656 E	UKR	Europe		sputum	Homo sapiens	3	human																					546	546998426	182258656	PRJNA1074785									tuberculosis: unclassified		Mycobacterium tuberculosis
SAMN08732312	SRR6855785	WGS	SAN RAFFAELE	SRX3811004	Illumina MiSeq	PAIRED	RANDOM	GENOMIC	ILLUMINA	SRS3061549	SRP128089	['8732312','PRJNA428596','BF01491881_S14.gatk.bam','SRR6855785','SRP128089','SRS3061549','428596','SAMN08732312','SRX3811004','bp0','BF01491881_WGS','BF01491881']		2018-03-20T13:10:00.000Z							Homo sapiens	3	human																					379	379540661	224941969	PRJNA428596			99.56	426329	20	lineage2.2.1	Sensitive	['diff','tbprofiler','input']	tuberculosis: unclassified		Mycobacterium tuberculosis
SAMEA115744289	ERR13273183	WGS	UNIVERSITY OF OXFORD, NUFFIELD DEPARTMENT OF MEDIC	ERX12643609	NextSeq 500	PAIRED	RANDOM PCR	GENOMIC	ILLUMINA	ERS20254173	ERP161058	['PRJEB76547','dac54eee5dae','ERS20254173','41870281','webin-reads-dac54eee5dae','1124794','b28b5ff0-515d-42d2-bc0f-19e45ec26bb9','ERP161058','SAMEA115744289','ERR13273183','ERX12643609']	2020	2024-08-08T11:01:00.000Z			DEU	Europe																										919	919480474	394154487	PRJEB76547								CRyPTIC_2024	tuberculosis: unclassified		Mycobacterium tuberculosis
SAMN21855953	SRR16087941	WGS	NIH / NIAID	SRX12374350	NextSeq 500	PAIRED	RANDOM	GENOMIC	ILLUMINA	SRS10345259	SRP338907	['766649','TBPO-1120_lib34560_nextseq_n0283_151bp.filtered_2nd.1.fastq.gz','SAMN21855953','5820','SRP338907','PRJNA766649','SRR16087941','SRX12374350','bp0','SRS10345259','21855953']	2018	2021-10-16T12:34:00.000Z		41.7151 N 44.8271 E	GEO	Asia	Tbilisi	sputum	Homo sapiens	3	human																					388	388702750	170397944	PRJNA766649			99.54	1665505	56	lineage2.2.1	MDR-TB	['tbprofiler','input','tree','diff']	tuberculosis: unclassified		Mycobacterium tuberculosis
SAMEA3444551	ERR2517147	WGS	RIVM	ERX2536363	Illumina HiSeq 2500	PAIRED	RANDOM	GENOMIC	ILLUMINA	ERS2401825	ERP107973	['ERX2536363','493040','project.First_10k_genomes_study_set_10','10126484','sample.8383','ERS2401825','run.8383','ERP107973','experiment.8383','ERR2517147','PRJEB26002','SAMEA3444551']		2021-10-23T20:19:00.000Z			NLD	Europe										S		S						S	R							1249	1249511863	602794410	PRJEB26002	Walker_2022		98.56	1863797	49	lineage4.2.2.2	Other	['diff','CRyPTIC_RIVM','tbprofiler','Napier_2020','Walker_2022','input']	tuberculosis: human-adapted	L4.2.2.2	Mycobacterium tuberculosis
SAMN31673243	SRR22251529	WGS	INSTITUTE OF CLINICAL PATHOLOGY AND MEDICAL RESEARCH	SRX18228199	NextSeq 500	PAIRED	RANDOM	GENOMIC	ILLUMINA	SRS15724481	SRP407089	['18-1773-0355','SRR22251529','PRJNA899911','SRX18228199','899911','SRP407089','SRS15724481','SAMN31673243','18-1773-0355_1.fastq.gz','bp0','31673243']	2018	2022-11-09T23:53:00.000Z			AUS	Oceania	NSW		Homo sapiens	3	human																					301	301592644	142793272	PRJNA899911			99.34	2191196	60	lineage3	Sensitive	['tbprofiler','tree','diff','input']	tuberculosis: unclassified		Mycobacterium tuberculosis
SAMEA4946906	ERR2815563	WGS	FZB	ERX2822394	NextSeq 500	PAIRED		GENOMIC	ILLUMINA	ERS2765590	ERP010814	['ERS2765590','ERP010814','5136-13','ena-RUN-FZB-28-09-2018-14:50:27:720-58','SAMEA4946906','PRJEB9680','ERR2815563','287903','10146642','ena-STUDY-FZB-22-06-2015-17:16:39:392-292','ERX2822394','ena-EXPERIMENT-FZB-28-09-2018-14:50:27:720-58']		2018-09-30T03:57:00.000Z																														847	847825616	362316260	PRJEB9680			99.46	1702322	59	La1.7.X-unk4	Other	['tbprofiler','diff','tree','input']	tuberculosis: animal-adapted	La1	Mycobacterium bovis
SAMEA104398440	ERR2202601	WGS	HOSPITAL GENERAL UNIVERSITARIO GREGORIO MARANON	ERX2256975	Illumina MiSeq	PAIRED	Restriction Digest	GENOMIC	ILLUMINA	ERS2016382	ERP105261	['ERR2202601','ERS2016382','420291','8099071','ena-EXPERIMENT-Hospital General Universitario Gregorio Maranon-22-11-2017-12:59:58:650-26','ERP105261','ena-STUDY-Hospital General Universitario Gregorio Maranon-20-11-2017-09:05:43:072-1035','SAMEA104398440','Cluster6-H','ERX2256975','ena-RUN-Hospital General Universitario Gregorio Maranon-22-11-2017-12:59:58:650-26','PRJEB23503']		2017-12-10T20:27:00.000Z																														486	486663846	302124600	PRJEB23503			99.62	1441198	82	lineage4.1.2.1	Sensitive	['tree','tbprofiler','diff','input']	tuberculosis: unclassified		Mycobacterium tuberculosis
SAMEA1101611	ERR2510341	WGS	SAN RAFFAELE SCIENTIFIC INSTITUTE	ERX2529756	Illumina MiniSeq	PAIRED	RANDOM	GENOMIC	ILLUMINA	ERS2394657	ERP107941	['PRJEB25972','experiment.3351','run.3351','SAMEA1101611','sample.3351','10120969','project.First_10k_genomes_study_set_3','493033','ERR2510341','ERP107941','ERX2529756','ERS2394657']		2021-10-23T14:05:00.000Z			PAK	Asia						S				I	S	R	S	R				R	S	S	S	S	R	S	R	321	321976975	109480308	PRJEB25972	['CRyPTIC_reuse_table','Walker_2022']							['CRyPTIC_SanRaffaele','Walker_2022','Napier_2020','input','CRyPTIC_reuse_table']	tuberculosis: human-adapted	L3	Mycobacterium tuberculosis
SAMN25995111	SRR19428517	WGS	MAKERERE UNIVERSITY	SRX15482628	Illumina MiSeq	PAIRED	PCR	GENOMIC	ILLUMINA	SRS13198404	SRP376575	['SRR19428517','SAMN25995111','SRX15482628','TN106741_1.fastq.gz','807440','PRJNA807440','TN106741','SRP376575','25995111','SRS13198404']	2017	2022-05-27T06:46:00.000Z		6.3690 S 34.8888 E	TZA	Africa		sputum	Homo sapiens	3	human																					398	398834211	240269613	PRJNA807440			99.49	1099872	60	lineage4.3.4;lineage3.1.1;lineage1.1	Sensitive	['tbprofiler','diff','input']	tuberculosis: unclassified		Mycobacterium tuberculosis
SAMN22014590	SRR16169215	AMPLICON	UW-MADISON	SRX12453834	Illumina MiSeq	PAIRED	PCR	GENOMIC	ILLUMINA	SRS10419869	SRP339784	['SRX12453834','SRS10419869','bp0','PRJNA768113','SRP339784','6517_12_access_gr_2_Rep1-R1.fastq.gz','SRR16169215','768113','6517-12','SAMN22014590','6517-12 access gr 2','22014590']	2018	2021-10-02T23:20:00.000Z			USA	North America		scrapate of granuloma	Macaca mulatta	3	rhesus macaque																					85	85169436	55349172	PRJNA768113									tuberculosis: human-adapted	L4	Mycobacterium tuberculosis	Erdman
SAMEA114443138	ERR13245870	WGS	SEOUL NATIONAL UNIVERSITY	ERX12616527	Illumina MiSeq	PAIRED	RANDOM	GENOMIC	ILLUMINA	ERS16430922	ERP151439	['ERS16430922','PRJEB66375','c7f31963-9edb-49ef-a000-987e031fb6cb','41773027','ERP151439','ERX12616527','webin-reads-GReAT_JP_037','1022751','SAMEA114443138','GReAT_JP_037','ERR13245870']	2007	2024-08-11T12:40:00.000Z			JPN	Asia		sputum	Homo sapiens	3	human																					586	586750757	364616239	PRJEB66375									tuberculosis: unclassified		Mycobacterium tuberculosis
SAMN03648742	SRR2101495	WGS	UNIVERSITY OF OXFORD	SRX1096189	Illumina HiSeq 2500	PAIRED	RANDOM	GENOMIC	ILLUMINA	SRS990772	SRP061066	['282721','SRS990772','PRJNA282721','3648742','9cfbf2c3-1268-4aff-9fd4-4ae7c541b23a','SRP061066','9cfbf2c3-1268-4aff-9fd4-4ae7c541b23a_R00000039_v3.bam','SRX1096189','SAMN03648742','SRR2101495']		2015-07-23T21:28:00.000Z			ZAF	Africa						S	S			S		S	S	S			S	R	S				S			252	252901576	175687305	PRJNA282721	CRyPTIC_WHO2021_PMC7612554		99.14	486281	24	lineage4.4.1.1	MDR-TB	['Menardo_2021','diff','Walker_2022','tree','Napier_2020','tbprofiler','input','Menardo_2018']	tuberculosis: human-adapted	L4.4.1.1	Mycobacterium tuberculosis
SAMN41418402	SRR29052971	WGS	FIND, THE FOUNDATION FOR INNOVATIVE NEW DIAGNOSTICS	SRX24577808	Illumina HiSeq 2000	PAIRED	RANDOM	GENOMIC	ILLUMINA	SRS21317793	SRP507535	['SAMN41418402','SRX24577808','PRJNA1109295','6B1800_95E5C785142A_IDR1600030698','IDR1600030698_R1.fastq.gz','41418402','SRP507535','6B1800_95E5C785142A','1109295','SRS21317793','SRR29052971']		2024-05-16T10:43:00.000Z			USA	North America			Homo sapiens	3	human																					349	349276680	198552662	PRJNA1109295								WHO_mutations_2023	tuberculosis: unclassified		Mycobacterium tuberculosis
SAMEA113537495	ERR11465313	WGS	FZB	ERX10871470	NextSeq 500	PAIRED		GENOMIC	ILLUMINA	ERS15533916	ERP147571	['ERS15533916','979605','BTB-1479','ERP147571','d05d2f15-c027-4055-b906-d9d6d110849e','35505872','ena-EXPERIMENT-TAB-22-05-2023-12:53:16:058-6064','ERR11465313','ena-RUN-TAB-22-05-2023-12:53:16:059-6065','PRJEB62480','ERX10871470','SAMEA113537495']		2023-09-16T09:19:00.000Z			BWA	Africa																										514	514957560	228785137	PRJEB62480			97.61	1198024	29	lineage4.4.1.1	Sensitive	['input','tree','tbprofiler','diff','Kopanyo']	tuberculosis: unclassified		Mycobacterium tuberculosis
SAMEA115747003	ERR13285856	WGS	UNIVERSITY OF OXFORD, NUFFIELD DEPARTMENT OF MEDIC	ERX12656282	NextSeq 500	PAIRED	RANDOM PCR	GENOMIC	ILLUMINA	ERS20256887	ERP161058	['ERX12656282','facbe4e3e6f7','SAMEA115747003','webin-reads-facbe4e3e6f7','ERP161058','ERS20256887','1124794','b28b5ff0-515d-42d2-bc0f-19e45ec26bb9','ERR13285856','41890526','PRJEB76547']	2020	2024-08-20T02:59:00.000Z			DEU	Europe																										579	579336654	354563624	PRJEB76547								CRyPTIC_2024	tuberculosis: unclassified		Mycobacterium tuberculosis
SAMEA2783392	ERR752090	WGS	SC	ERX695772	Illumina HiSeq 2000	PAIRED	RANDOM	GENOMIC	ILLUMINA	ERS553137	ERP006738	['24385-sc-2108241','3337320','ERX695772','The_interaction_between_the_host_and_pathogen_genetics_in_susceptibility_to_pulmonary_tuberculosis-sc-3274','272028','SAMEA2783392','ERS553137','PRJEB7056','ERP006738','ERR752090','SC_RUN_14722_5#84','SC_EXP_14722_5#84']	2008	2016-01-09T04:41:00.000Z			THA	Asia																										493	493024600	271182626	PRJEB7056			99.31	1573957	35	lineage1.1.1	Sensitive	['diff','input','Napier_2020','tbprofiler','Menardo_2021','tree']	tuberculosis: human-adapted	L1.1.1	Mycobacterium tuberculosis
SAMEA114089520	ERR11775630	WGS	UCL CENTRE FOR CLINICAL MICROBIOLOGY	ERX11174295	NextSeq 550	PAIRED	RANDOM	GENOMIC	ILLUMINA	ERS16073363	ERP149436	['PRJEB64299','SAMEA114089520','TBA_295','41282902','ERS16073363','ERP149436','4da99455-d94f-43bb-96cc-eb7e1d7e89c2','1109088','ERR11775630','ERX11174295','webin-reads-TBA_295']	2019	2024-07-27T02:10:00.000Z		UCL CCM	ZAF	Africa			Homo sapiens	3	human																					905	905617970	390880760	PRJEB64299									tuberculosis: unclassified		Mycobacterium tuberculosis
SAMEA3643483	ERR1363601	WGS	THE WELLCOME TRUST SANGER INSTITUTE	ERX1434871	Illumina HiSeq 2000	PAIRED	RANDOM	GENOMIC	ILLUMINA	ERS950632	ERP003279	['Global_and_local_genomics_of_Mycobacterium_ulcerans-sc-2013-06-06T12:45:33Z-2656','ITM_141729-sc-1642019','SC_RUN_18787_3#65','ERX1434871','ERR1363601','PRJEB4025','SAMEA3643483','ERP003279','ERS950632','SC_EXP_18787_3#65','4871045','222603']		2016-04-20T15:05:00.000Z																														829	829000250	172424456	PRJEB4025									NTM: unclassified		Mycobacterium ulcerans
SAMEA3449713	ERR2517509	WGS	RIVM	ERX2536725	Illumina HiSeq 2500	PAIRED	RANDOM	GENOMIC	ILLUMINA	ERS2402187	ERP107973	['ERS2402187','PRJEB26002','ERR2517509','ERP107973','SAMEA3449713','run.9457','experiment.9457','project.First_10k_genomes_study_set_10','493040','ERX2536725','sample.9457','10126846']		2021-10-23T20:17:00.000Z			NLD	Europe										S		S					S	S	S							652	652674945	362324778	PRJEB26002	Walker_2022		99.35	1790897	47	lineage4.3.1	Sensitive	['tbprofiler','CRyPTIC_RIVM','tree','Napier_2020','Walker_2022','diff','input']	tuberculosis: human-adapted	L4.3.1	Mycobacterium tuberculosis
SAMN15718473	SRR12380566	WGS	DIVISION OF GENOMIC MEDICINE AND INNOVATION SUPPORT	SRX8879158	NextSeq 500	SINGLE	RANDOM PCR	GENOMIC	ILLUMINA	SRS7139639	SRP275727	['SAMN15718473','bp0','PRJNA650561','SRP275727','SRS7139639','MTBDR181006_S136_good_1.fastq.gz','MTBDR181006','SRR12380566','650561','SRX8879158','15718473']	2019	2020-08-03T22:14:00.000Z		15.87 N 100.99 E	THA	Asia		sputum	Homo sapiens	3	human																					90	90409239	42430217	PRJNA650561									tuberculosis: unclassified		Mycobacterium tuberculosis
SAMEA9070179	ERR6362180	WGS	Swiss-TPH	ERX5627387	Illumina NovaSeq 6000	SINGLE	RANDOM	GENOMIC	ILLUMINA	ERS6798486	ERP129488	['ERX5627387','ERR6362180','ERP129488','G44932_1','20453380','WGS RR-TB Khayelitsha','ERS6798486','737713','SAMEA9070179','PRJEB45389']		2021-10-13T18:02:00.000Z			ZAF	Africa																										453	453554135	134965175	PRJEB45389								R-RR_HIVcoinf_ZAF	tuberculosis: unclassified		Mycobacterium tuberculosis
SAMEA12852247	ERR11244208	WGS	SWISS TROPICAL AND PUBLIC HEALTH INSTITUTE	ERX10652412	Illumina NovaSeq 6000	SINGLE	RANDOM	GENOMIC	ILLUMINA	ERS10460038	ERP135175	['ERS10460038','ERX10652412','ERP135175','34306662','8cc6b8bd-130a-4c76-a0b2-3197bafe5cc6','930268','PRJEB50582','ena-EXPERIMENT-TAB-17-04-2023-19:57:14:176-4513','ERR11244208','G46425','SAMEA12852247','ena-RUN-TAB-17-04-2023-19:57:14:176-4514']	2014	2023-07-27T09:53:00.000Z			GEO	Asia		sputum																								297	297259463	106284611	PRJEB50582									tuberculosis: unclassified		Mycobacterium tuberculosis
SAMN42034674	SRR29539855	WGS	NIAID TB PORTALS PROGRAM	SRX25046933	NextSeq 2000	PAIRED	RANDOM	GENOMIC	ILLUMINA	SRS21744081	SRP515897	['PRJNA1074785','TBPO-4525_lib57035_nextseq_nz0002_151bp.filtered_2_bwa.1.fastq.gz','SRR29539855','SRS21744081','1074785','42325','SRP515897','42034674','SAMN42034674','SRX25046933']	2021	2024-06-25T13:51:00.000Z		48.3794 N 31.1656 E	UKR	Europe		sputum	Homo sapiens	3	human																					578	578189710	200689529	PRJNA1074785									tuberculosis: unclassified		Mycobacterium tuberculosis
SAMN14344847	SRR11565716	AMPLICON	RUTGERS UNIVERSITY NEWARK	SRX8134645	Illumina MiSeq	PAIRED	PCR	GENOMIC	ILLUMINA	SRS6498056	SRP257019	['608724','SRS6498056','2492-DA-1662','SAMN14344847','SRR11565716','SRP257019','SRX8134645','PRJNA608724','14344847','2492-DA-1662_S32_L001_R1_001.fastq']		2020-04-17T23:34:00.000Z			UGA	Africa		sputum	Homo sapiens	3	human																					7	7801264	4997842	PRJNA608724									tuberculosis: unclassified		Mycobacterium tuberculosis
SAMN38210958	SRR26795544	WGS	HMS	SRX22492970	Illumina HiSeq 4000	SINGLE	cDNA	GENOMIC	ILLUMINA	SRS19506085	SRP471323	['SRX22492970','1039243','bp0','SAMN38210958','PRJNA1039243','Peru7750','38210958','SRP471323','Peru7750_R1.fastq.gz','SRR26795544','7750','SRS19506085']	2011	2023-11-11T23:14:00.000Z			PER	South America		sputum	Homo sapiens	3	human																					204	204355500	106656988	PRJNA1039243								standford	tuberculosis: unclassified		Mycobacterium tuberculosis
SAMEA7553659	ERR4820293	WGS	PUBLIC HEALTH ENGLAND	ERX4690135	Illumina HiSeq 2500	PAIRED	RANDOM	GENOMIC	ILLUMINA	ERS5310305	ERP124941	['SAMEA7553659','773303','sample.23114','ERS5310305','ERR4820293','project.PHE-TB','ERX4690135','22473050','ERP124941','run.23114','experiment.23114','PRJEB41201']		2021-11-11T01:43:00.000Z			GBR	Europe										S		S						S								391	391050405	200247560	PRJEB41201	Walker_2022		98.56	1391642	31	lineage4.3.2	Sensitive	['input','CRyPTIC_PHE','diff','tbprofiler','Walker_2022','tree']	tuberculosis: unclassified		Mycobacterium tuberculosis
SAMN30543781	SRR21277599	WGS	SCHOOL OF PUBLIC HEALTH, FUDAN UNIVERSITY	SRX17287189	Illumina HiSeq 2500	PAIRED	RANDOM	GENOMIC	ILLUMINA	SRS14851868	SRP394436	['874331','SRP394436','bp0','PRJNA874331','SAMN30543781','SRR21277599','LD21A14X','LD21A14X_R1.fastq.gz','SRX17287189','30543781','SRS14851868']	2020	2022-08-28T01:04:00.000Z			CHN	Asia	Eastern China		Homo sapiens	3	human																					1097	1097348674	355101946	PRJNA874331			99.35	1816214	61	lineage2.2.1	Sensitive	['diff','tree','input','tbprofiler']	tuberculosis: unclassified		Mycobacterium tuberculosis
SAMN33756565	SRR23861871	WGS	NIH / NIAID	SRX19674328	NextSeq 500	PAIRED	RANDOM	GENOMIC	ILLUMINA	SRS17044581	SRP427259	['33756565','TBPO-2393_lib46826_nextseq_ny0024_151bp.filtered_2nd.1.fastq.gz','37088','SRR23861871','SAMN33756565','bp0','SRX19674328','944654','SRP427259','SRS17044581','PRJNA944654']	2021	2023-03-17T00:35:00.000Z		41.7151 N 44.8271 E	GEO	Asia	Tbilisi	sputum	Homo sapiens	3	human																					796	796510762	264427930	PRJNA944654			99.37	1728589	54	lineage4.1.2.1	Sensitive	['tree','tbprofiler','input','diff']	tuberculosis: unclassified		Mycobacterium tuberculosis
SAMEA112188735	ERR10748141	WGS	CTB/NICD	ERX10199747	Illumina MiSeq	PAIRED	RANDOM	GENOMIC	ILLUMINA	ERS14298624	ERP143048	['South African MDR-TB 2019-2020','ERS14298624','ERP143048','experiment.S068','ERX10199747','908050','SAMEA112188735','PRJEB58017','ERR10748141','32028748','run.S068','sample.S068']		2023-01-17T16:04:00.000Z																														385	385263044	276455823	PRJEB58017			99.77	719331	42	lineage2.2.2	XDR-TB	['tbprofiler','diff','tree','input']	tuberculosis: unclassified		Mycobacterium tuberculosis
SAMEA115475861	['ERR12866888','ERR12866889']	WGS		['ERX12239709','ERX12239710']	Illumina NovaSeq 6000	SINGLE		GENOMIC	ILLUMINA	ERS18732233		['42702062','ERP134075','ERX12239710','ERX12239709','ERR12866889','PRJEB49562','ena-RUN-TAB-10-04-2024-10:42:12:739-2900','794708','9bc3fa2b-c877-4dc7-b821-d8f2b9e08e1b','ena-EXPERIMENT-TAB-10-04-2024-10:42:12:739-2899','ena-RUN-TAB-10-04-2024-10:42:12:739-2898','ERR12866888','ERS18732233','ena-EXPERIMENT-TAB-10-04-2024-10:42:12:738-2897','G700281','SAMEA115475861']					TZA	Africa			Homo sapiens	3	human																					415	416260933	133969081	PRJEB49562									tuberculosis: unclassified		Mycobacterium tuberculosis
SAMN27764241	SRR18913796	WGS	WADSWORTH CENTER	SRX14991717	Illumina MiSeq	PAIRED	RANDOM	GENOMIC	ILLUMINA	SRS12741051	SRP276100	['IDR1900058324-01-02','650381','A331','PRJNA650381','SRS12741051','bp0','IDR1900058324-01-02_R1.fastq.gz','SRR18913796','SRX14991717','SRP276100','SAMN27764241','27764241']	2019	2022-04-25T14:47:00.000Z		43.08670077 N 75.23078636 W	USA	North America	Utica	sputum	Homo sapiens	3	human																					821	821703719	494107054	PRJNA650381			99.75	1578805	83	lineage4.3.4.1	Other	['diff','tree','tbprofiler','input']	tuberculosis: unclassified		Mycobacterium tuberculosis
SAMN13264509	SRR10430399	WGS	NIH / NIAID	SRX7126364	Illumina MiSeq	PAIRED	RANDOM	GENOMIC	ILLUMINA	SRS5635791	SRP229538	['SRX7126364','13264509','589048','4414','SRR10430399','SRP229538','SRS5635791','TB-CPath-Toksanbaeva-IS-1067-DNA-014_S31_R1_001.fastq.gz','bp0','PRJNA589048','SAMN13264509']	2017	2019-12-12T12:57:00.000Z		48.0196 N 66.9237 E	KAZ	Asia			Homo sapiens	3	human																					626	626277634	273979214	PRJNA589048								['Menardo_2021','input']	tuberculosis: human-adapted	L4	Mycobacterium tuberculosis
SAMEA7546857	ERR4813352	WGS	UNIVERSIDAD PERUANA CAYETANO HEREDIA	ERX4683342	Illumina NovaSeq 6000	PAIRED	RANDOM	GENOMIC	ILLUMINA	ERS5303512	ERP124939	['project.Peru_Wellcome','ERX4683342','ERP124939','sample.30742','experiment.30742','22466251','run.30742','PRJEB41199','ERR4813352','773301','SAMEA7546857','ERS5303512']	2015	2021-11-10T09:58:00.000Z			PER	South America						S	R			R	S	R	S	S				R	R	S	S	S	S	S	S	552	552531650	177414134	PRJEB41199	['Walker_2022','CRyPTIC_reuse_table']							['standford','input','CRyPTIC_reuse_table','Walker_2022','CRyPTIC_UPCH']	tuberculosis: unclassified		Mycobacterium tuberculosis
SAMEA95504668	ERR1873486	WGS	UNIVERSITY OF CAPE TOWN	ERX1934011	Illumina HiSeq 2000	PAIRED	size fractionation	GENOMIC	ILLUMINA	ERS1565454	ERP015827	['ERR1873486','PRJEB14199','R16787_pool_282__L2_ATCCTGTA_L002','ena-STUDY-UNIVERSITY OF CAPE TOWN-31-05-2016-14:43:35:710-24','374682','SAMEA95504668','ERP015827','ERS1565454','ena-EXPERIMENT-UNIVERSITY OF CAPE TOWN-07-03-2017-11:20:02:663-98','ena-RUN-UNIVERSITY OF CAPE TOWN-07-03-2017-11:20:02:663-98','ERX1934011','6553344']	2011	2017-03-12T14:02:00.000Z			ZAF	Africa		sputum	Homo sapiens	3	human	R	R		S	S	S	R	R	S	S	S	R	R	R							856	856637277	410151905	PRJEB14199	Coll_2018							['Nimmo_2024','Coll_2018','Menardo_2021','R-XDR_ZAF','Napier_2020','input']	tuberculosis: human-adapted	L2.2.2	Mycobacterium tuberculosis
SAMN25078156	SRR17657936	WGS	RUTGERS UNIVERSITY NEWARK	SRX13826049	Illumina NovaSeq 6000	PAIRED	RANDOM	GENOMIC	ILLUMINA	SRS11705274	SRP355687	['TDR86_1.fastq.gz','SRS11705274','SRR17657936','25078156','SRX13826049','798436','SAMN25078156','PRJNA798436','SRP355687','=A64','TDR86','bp0']		2022-01-18T19:20:00.000Z			KOR	Asia																										321	321971236	104327354	PRJNA798436			99.28	1461969	47	lineage2.2.1	MDR-TB	['diff','tbprofiler','input','tree']	tuberculosis: unclassified		Mycobacterium tuberculosis
SAMEA6456014	ERR3803772	WGS	INSTITUTE OF TROPICAL MEDICINE	ERX3805662	Illumina HiSeq 2500	PAIRED	RANDOM	GENOMIC	ILLUMINA	ERS4221563	ERP119211	['ERX3805662','PRJEB36076','ERS4221563','600196','13824016','E12-0019','webin-reads-E12-0019','ERR3803772','ena-STUDY-Institute of tropical medicine-08-01-2020-09:16:49:129-1770','ERP119211','SAMEA6456014']	2012	2020-01-18T22:47:00.000Z			GMB	Africa		sputum	Homo sapiens	3	human																					253	253606349	167417971	PRJEB36076								input	tuberculosis: human-adapted		Mycobacterium africanum
SAMN14417027	SRR11662497	WGS	KHON KAEN UNIVERSITY	SRX8223616	Illumina HiSeq 2500	PAIRED	Restriction Digest	GENOMIC	ILLUMINA	SRS6580254	SRP259494	['bp0','PRJNA613706','M03237-57','SAMN14417027','613706','SRR11662497','SRX8223616','14417027','M03237-57_R1.fq.gz','SRP259494','SRS6580254']	2016	2020-05-01T15:27:00.000Z		16.051 N 103.653 E	THA	Asia		sputum	Homo sapiens	3	human																					1717	1717152300	654854703	PRJNA613706			99.54	1823186	62	lineage2.2.1	MDR-TB	['tree','diff','tbprofiler','input']	tuberculosis: unclassified		Mycobacterium tuberculosis
SAMEA12854918	ERR11245905	WGS	SWISS TROPICAL AND PUBLIC HEALTH INSTITUTE	ERX10654109	Illumina NovaSeq 6000	SINGLE	RANDOM	GENOMIC	ILLUMINA	ERS10461806	ERP135175	['ena-RUN-TAB-17-04-2023-19:57:14:778-7908','ERP135175','PRJEB50582','930268','34308485','ERX10654109','8cc6b8bd-130a-4c76-a0b2-3197bafe5cc6','G46338','ena-EXPERIMENT-TAB-17-04-2023-19:57:14:778-7907','ERS10461806','ERR11245905','SAMEA12854918']	2014	2023-07-27T11:30:00.000Z			GEO	Asia		sputum																								533	533251619	175826597	PRJEB50582									tuberculosis: unclassified		Mycobacterium tuberculosis
SAMN21236138	SRR15722997	WGS	SHANGHI CDC	SRX12018762	Illumina HiSeq 2500	PAIRED	other	GENOMIC	ILLUMINA	SRS10023718	SRP335713	['PRJNA760838','c0928','760838','SRR15722997','SRS10023718','SRP335713','21236138','SRX12018762','C0928.1.fastq.gz','bp0','SAMN21236138','C0928']	2010-01	2021-09-05T09:25:00.000Z			CHN	Asia	Shanghai	sputum	Homo sapiens	3	human																					796	796514400	325326166	PRJNA760838								input	tuberculosis: unclassified		Mycobacterium tuberculosis
SAMN15703259	SRR12395281	WGS	WADSWORTH CENTER	SRX8893616	MinION	SINGLE	RANDOM	GENOMIC	OXFORD_NANOPORE	SRS7152638	SRP276100	['SRR12395281','IDR1900059318-01-01','A339','SRX8893616','PRJNA650381','bp0','IDR1900059318-01-01.fastq.gz','SAMN15703259','650381','SRP276100','15703259','SRS7152638']	2019	2020-08-05T13:32:00.000Z		40.7481119 N 73.98438414 W	USA	North America	New York	As reported: ZLYNO	Homo sapiens	3	human																					454	454663933	415647967	PRJNA650381									tuberculosis: unclassified		Mycobacterium tuberculosis
SAMEA116000316	ERR13654108	WGS	NATIONAL INSTITUTE OF HEALTH DR. RICARDO JORGE	ERX13024880	NextSeq 2000	PAIRED	RANDOM	GENOMIC	ILLUMINA	ERS20963915	ERP111748	['505027','PRJEB29446','ERP111748','PT_TB1091','SAMEA116000316','43579188','INSA_27102018','ERR13654108','ERX13024880','ERS20963915']	2024	2024-09-15T09:28:00.000Z			PRT	Europe																										434	434813167	145448296	PRJEB29446									tuberculosis: unclassified		Mycobacterium tuberculosis
SAMN15701499	SRR12367951	WGS	DIVISION OF GENOMIC MEDICINE AND INNOVATION SUPPORT	SRX8866964	NextSeq 500	SINGLE	RANDOM PCR	GENOMIC	ILLUMINA	SRS7127932	SRP275544	['650263','SRS7127932','MTBDR180544','SRP275544','MTBDR180544_S67_good_1.fastq.gz','SAMN15701499','SRX8866964','PRJNA650263','SRR12367951','15701499','bp0']	2019	2020-08-03T05:42:00.000Z		15.87 N 100.99 E	THA	Asia		sputum	Homo sapiens	3	human																					121	121681008	54255046	PRJNA650263									tuberculosis: unclassified		Mycobacterium tuberculosis
SAMEA5562332	ERR3276104	WGS	RIVM - NATIONAL INSTITUTE FOR PUBLIC HEALTH AND TH	ERX3302977	Illumina HiSeq 2500	SINGLE	RANDOM	GENOMIC	ILLUMINA	ERS3364364	ERP114661	['532369','ERX3302977','ena-EXPERIMENT-RIVM - National Institute for Public Health and the Environment-10-04-2019-10:49:30:024-949','11397144','17-0802','ena-RUN-RIVM - National Institute for Public Health and the Environment-10-04-2019-10:49:30:024-949','ERS3364364','SAMEA5562332','ena-STUDY-RIVM - National Institute for Public Health and the Environment-04-04-2019-10:46:49:835-53','ERP114661','ERR3276104','PRJEB32037']		2019-06-11T06:01:00.000Z			NLD	Europe																										650	650354714	159683516	PRJEB32037								Napier_2020	tuberculosis: human-adapted	L3	Mycobacterium tuberculosis
SAMEA7555280	ERR4821911	WGS	PUBLIC HEALTH ENGLAND	ERX4691753	Illumina MiSeq	PAIRED	RANDOM	GENOMIC	ILLUMINA	ERS5311923	ERP124941	['ERS5311923','PRJEB41201','project.PHE-TB','22474687','ERX4691753','ERR4821911','run.24732','SAMEA7555280','773303','ERP124941','sample.24732','experiment.24732']		2021-11-11T02:26:00.000Z			GBR	Europe										S		S					S	S								393	393548387	248188061	PRJEB41201	Walker_2022		99.32	1548746	42	lineage2.2.1	Sensitive	['input','tbprofiler','diff','Walker_2022','tree','CRyPTIC_PHE']	tuberculosis: unclassified		Mycobacterium tuberculosis
SAMEA113537848	ERR11465726	WGS	FZB	ERX10871883	NextSeq 500	PAIRED		GENOMIC	ILLUMINA	ERS15534269	ERP147571	['ena-RUN-TAB-22-05-2023-12:53:16:180-6891','ERR11465726','979605','ena-EXPERIMENT-TAB-22-05-2023-12:53:16:180-6890','ERX10871883','BTB-1959','ERP147571','PRJEB62480','ERS15534269','35506225','SAMEA113537848','d05d2f15-c027-4055-b906-d9d6d110849e']		2023-09-17T03:08:00.000Z			BWA	Africa																										462	462514617	187906978	PRJEB62480			99.05	1639009	41	lineage3.1.1	Sensitive	['Kopanyo','diff','input','tbprofiler']	tuberculosis: unclassified		Mycobacterium tuberculosis
SAMN21616962	SRR16058484	WGS	PUBLIC HEALTH ONTARIO	SRX12344861	Illumina MiSeq	PAIRED	RANDOM	GENOMIC	ILLUMINA	SRS10317241	SRP338617	['bp0','SRR16058484','SRX12344861','SRS10317241','21616962','2019-533-3_R1.fastq.gz','766079','2019-533','2019-533-3','PRJNA766079','SRP338617','SAMN21616962']	2019	2021-09-24T21:59:00.000Z			CAN	North America	Ontario		Homo sapiens	3	human					S		S					S	S								715	715763963	459003018	PRJNA766079	CRyPTIC_WHO2021_PMC7612554							['input','Walker_2022']	tuberculosis: unclassified		Mycobacterium tuberculosis
SAMEA112805875	ERR11082158	WGS	FZB	ERX10529527	NextSeq 500	PAIRED		GENOMIC	ILLUMINA	ERS14813421	ERP010814	['SAMEA112805875','PRJEB9680','ena-STUDY-FZB-22-06-2015-17:16:39:392-292','287903','ERX10529527','ena-EXPERIMENT-TAB-22-03-2023-09:39:46:298-142632','6791-17','ERS14813421','ERP010814','33893972','ena-RUN-TAB-22-03-2023-09:39:46:298-142633','ERR11082158']		2023-07-21T05:47:00.000Z																														1326	1326834915	574242776	PRJEB9680			99.56	1758995	57	lineage4.8	Sensitive	['input','diff','tree','tbprofiler']	tuberculosis: unclassified		Mycobacterium tuberculosis
SAMN36796966	SRR25489681	WGS	CENTER FOR TUBERCULOSIS CONTROL OF GUANGDONG PROVINCE	SRX21221157	Illumina NovaSeq 6000	SINGLE	RANDOM PCR	GENOMIC	ILLUMINA	SRS18478095	SRP452900	['SRX21221157','CMTB-49.bam','bp0','SRS18478095','SRR25489681','PRJNA1001155','36796966','SAMN36796966','1001155','SRP452900']	2021-04	2023-08-02T05:01:00.000Z		22.21 N 112.105 E	CHN	Asia	Guangdong		Homo sapiens	3	human																					1051	1051377767	119638229	PRJNA1001155									tuberculosis: human-adapted	L4	Mycobacterium tuberculosis	H37Rv
SAMD00603930	DRR474097	WGS	KIH	DRX458326	Illumina MiSeq	PAIRED	RANDOM	GENOMIC	ILLUMINA	DRS329989	DRP010549	['DRX458326','37485120','SAMD00603930','PRJDB15809','DRR474097','1019517','DRP010549','DRS329989']	2016	2023-09-20T20:27:00.000Z			JPN	Asia	Hyogo, Kobe		Homo sapiens	3	human																					424	424675271	269729223	PRJDB15809			99.55	1287230	77	lineage2.2.1	Other	['input','diff','tbprofiler','tree']	tuberculosis: unclassified		Mycobacterium tuberculosis
SAMEA7280494	ERR4553752	WGS	INSTITUTE OF TROPICAL MEDICINE	ERX4490122	Illumina HiSeq 2500	PAIRED	RANDOM	GENOMIC	ILLUMINA	ERS5041095	ERP123102	['ena-EXPERIMENT-Institute of tropical medicine-28-08-2020-16:29:08:358-350','ERP123102','ITM2009-03763','660147','ena-RUN-Institute of tropical medicine-28-08-2020-16:29:08:358-350','15937541','ERS5041095','ERX4490122','SAMEA7280494','ERR4553752','PRJEB39569','ena-STUDY-Institute of tropical medicine-27-07-2020-14:37:16:152-1905']	2009	2020-08-29T19:02:00.000Z			BGD	Asia		sputum	Homo sapiens	3	human																					353	353754344	152973319	PRJEB39569			99.63	1742268	60	lineage4.5	MDR-TB	['input','tree','tbprofiler','diff']	tuberculosis: unclassified		Mycobacterium tuberculosis
SAMN08436137	SRR6650218	WGS	SAN RAFFAELE	SRX3627914	Illumina HiSeq 2500	PAIRED	RANDOM	GENOMIC	ILLUMINA	SRS2894699	SRP128089	['131220','SRR6650218','SAMN08436137','bp0','131220_WGS','131220_210916_BGD_210916_100.gatk.bam','PRJNA428596','SRP128089','SRS2894699','428596','8436137','SRX3627914']		2018-02-21T13:21:00.000Z			BGD	Asia			Homo sapiens	3	human					S		S		S				S	S				S			205	205290479	90566584	PRJNA428596	CRyPTIC_WHO2021_PMC7612554		99.64	1806769	40	lineage4.8	Sensitive	['diff','Walker_2022','tbprofiler','input','tree']	tuberculosis: unclassified		Mycobacterium tuberculosis
SAMN11493553	SRR9224921	WGS	UNIVERSIDADE FEDERAL DO RIO GRANDE DO SUL	SRX5995491	NextSeq 550	PAIRED	PCR	GENOMIC	ILLUMINA	SRS4900401	SRP200894	['140501','140501_R1.fastq.gz','SRS4900401','SRP200894','SRX5995491','SAMN11493553','535343','SRR9224921','140501_NEBNext Ultra_WGS_Ilumina','11493553','PRJNA535343']	2014	2019-06-11T01:03:00.000Z			BRA	South America			Homo sapiens	3	human																					213	213803920	94164571	PRJNA535343								['standford','Menardo_2021','input']	tuberculosis: human-adapted	L4	Mycobacterium tuberculosis
SAMEA104172664	ERR2041943	WGS	FZB	ERX2101000	NextSeq 500	PAIRED		GENOMIC	ILLUMINA	ERS1831682	ERP024231	['411941','5317-98','ERX2101000','ERS1831682','ena-STUDY-FZB-24-07-2017-15:24:46:611-619','7694360','ena-RUN-FZB-24-07-2017-15:47:15:902-16','ERP024231','ena-EXPERIMENT-FZB-24-07-2017-15:47:15:902-16','PRJEB21922','ERR2041943','SAMEA104172664']		2017-09-26T10:18:00.000Z			DEU	Europe																										628	628310109	287430339	PRJEB21922			99.54	1494085	51	lineage2.2.1	MDR-TB	['diff','tbprofiler','tree','WGS_95-00_DEU','Napier_2020','input']	tuberculosis: human-adapted	L2.2.1	Mycobacterium tuberculosis
SAMN07658351	SRR6045050	WGS	MODMEDMICOXFORD	SRX3192306	Illumina MiSeq	PAIRED	RANDOM	GENOMIC	ILLUMINA	SRS2519290	SRP117784	['SRR6045050','MMMOSAM:e2ab50b2-56b3-49a0-9b3f-1a693c019bbc','SAMN07658351','PRJNA401515','SRX3192306','MMMOSRA:e2ab50b2-56b3-49a0-9b3f-1a693c019bbc','SRP117784','401515','SRS2519290','7658351']	2016	2017-10-27T16:28:00.000Z			GBR	Europe	Oxford		Homo sapiens	3	human																					579	579804674	359224829	PRJNA401515			90.77	1265381	40	lineage4.3.2.1	Sensitive	['tree','input','diff','tbprofiler']	tuberculosis: unclassified		Mycobacterium tuberculosis
SAMN40208031	SRR28170690	WGS	WADSWORTH CENTER	SRX23801005	Illumina MiSeq	PAIRED	RANDOM	GENOMIC	ILLUMINA	SRS20623996	SRP338930	['SRP338930','IDR1700044341-01-01.R1.fastq.gz','SRR28170690','PRJNA766641','SRX23801005','IDR1700044341-01-01','766641','40208031','SRS20623996','SAMN40208031']	2017	2024-02-29T16:51:00.000Z			USA	North America	New York state	sputum	Homo sapiens	3	human																					291	291001427	193520737	PRJNA766641									tuberculosis: unclassified		Mycobacterium tuberculosis
SAMN40032167	SRR28045474	WGS	CHRISTIAN MEDICAL COLLAGE, VELLORE	SRX23697051	Illumina NovaSeq 6000	PAIRED	RANDOM	GENOMIC	ILLUMINA	SRS20528304	SRP226525	['SRS20528304','575883','40032167','SRR28045474','3303011043_R1.fastq.gz','3303011043','SRX23697051','SAMN40032167','PRJNA575883','SRP226525']	2022	2024-02-22T07:24:00.000Z		21.7679 N 78.8718 E	IND	Asia	Madhya Pradesh - Bhairopur		Homo sapiens	3	human																					2160	2160419816	703540116	PRJNA575883			98.88	1858158	55	lineage4.1.2.1	Sensitive	['tbprofiler','tree','input','diff']	tuberculosis: unclassified		Mycobacterium tuberculosis
SAMN26038008	SRR18213703	WGS	MODMEDMICOXFORD	SRX14360161	Illumina HiSeq 2500	PAIRED	RANDOM	GENOMIC	ILLUMINA	SRS12173683	SRP076676	['PRJNA302362','SRP076676','MMMOSRA:48611c59-1ac7-4c91-885e-39d1a07ce3b3','SRX14360161','SRR18213703','26038008','SAMN26038008','MMMOSAM:48611c59-1ac7-4c91-885e-39d1a07ce3b3','302362','SRS12173683']	2012	2022-03-03T13:58:00.000Z			GBR	Europe	Birmingham		Homo sapiens	3	human																					497	497972800	356666025	PRJNA302362			99.4	1770727	40	lineage3	Sensitive	['input','diff','tbprofiler','tree']	tuberculosis: unclassified		Mycobacterium tuberculosis
SAMEA6359955	ERR5087965	WGS	WELLCOME SANGER INSTITUTE	ERX4894086	HiSeq X Ten	PAIRED	RANDOM	GENOMIC	ILLUMINA	ERS4126204	ERP021867	['SC_EXP_33224_4#274','Exploring_the_richness_of_Mycobacterium_bovis_strain_diversity-sc-4667','17353618','ERP021867','ERX4894086','ERR5087965','SAMEA6359955','PRJEB19799','b4988ade-1692-11ea-8643-fa163e2f1184','480613','ERS4126204','SC_RUN_33224_4#274']		2021-02-02T02:28:00.000Z			GBR	Europe																										387	387481704	111346016	PRJEB19799			99.17	1124756	32	La1.8.1	Other	['input','tbprofiler','bovis_GBR','diff','tree']	tuberculosis: animal-adapted	La1	Mycobacterium bovis
SAMN34627030	SRR24445211	AMPLICON	HARVARD TH CHAN SCHOOL OF PUBLIC HEALTH	SRX20232502	Illumina MiSeq	PAIRED	PCR	GENOMIC	ILLUMINA	SRS17566848	SRP436110	['SAMN34627030','28718-RLL_S37_L001_R1_001.fastq.gz','967652','DNA-230209FOR-415','34627030','SRX20232502','SRR24445211','SRS17566848','bp0','28718_CD8a_RLL','SRP436110','PRJNA967652']	2019	2023-05-05T11:03:00.000Z			USA	North America	Pittsburg	lung	Macaca fascicularis	3	crab-eating macaque																					30	30705599	22332036	PRJNA967652									tuberculosis: human-adapted	L4	Mycobacterium tuberculosis	Erdman
SAMEA5189676	ERR4187999	WGS	WELLCOME SANGER INSTITUTE	ERX4149768	HiSeq X Ten	PAIRED	RANDOM	GENOMIC	ILLUMINA	ERS2997170	ERP021867	['ERR4187999','15093177','SC_EXP_29589_2#131','ERP021867','SC_RUN_29589_2#131','PRJEB19799','SAMEA5189676','480613','ERS2997170','Exploring_the_richness_of_Mycobacterium_bovis_strain_diversity-sc-4667','ERX4149768','16a7ee56-ff90-11e8-9f73-3c4a9275d6c8']		2020-06-04T07:49:00.000Z			GBR	Europe																										244	244286894	65596072	PRJEB19799			99.41	1291451	43	La1.8.1	Other	['bovis_GBR','diff','tree','tbprofiler','input']	tuberculosis: animal-adapted	La1	Mycobacterium bovis
SAMEA7549068	ERR4815708	WGS	PUBLIC HEALTH ENGLAND	ERX4685550	Illumina HiSeq 2500	PAIRED	RANDOM	GENOMIC	ILLUMINA	ERS5305720	ERP124941	['773303','22468465','sample.18528','ERS5305720','ERP124941','ERR4815708','SAMEA7549068','run.18528','ERX4685550','experiment.18528','PRJEB41201','project.PHE-TB']		2021-11-10T14:05:00.000Z			GBR	Europe										S		S						S								198	198596116	81719364	PRJEB41201	Walker_2022		99.45	1724436	39	lineage4.1.1.1	Sensitive	['diff','tree','input','Walker_2022','tbprofiler','CRyPTIC_PHE']	tuberculosis: unclassified		Mycobacterium tuberculosis
SAMEA1118399	ERR2513218	WGS	PHE	ERX2532428	Illumina HiSeq 2500	PAIRED	RANDOM	GENOMIC	ILLUMINA	ERS2397808	ERP107961	['10122345','SAMEA1118399','ERP107961','493034','run.4942','sample.4942','project.First_10k_genomes_study_set_4','PRJEB25991','ERX2532428','ERR2513218','ERS2397808','experiment.4942']		2022-07-21T11:57:00.000Z			GBR	Europe	England									S		R					S	S								409	409578138	210801404	PRJEB25991	Walker_2022		99.52	1773613	60	lineage2.2.1.2	HR-TB	['tbprofiler','tree','Walker_2022','input','Napier_2020','CRyPTIC_PHE','diff']	tuberculosis: human-adapted	L2.2.1.2	Mycobacterium tuberculosis
SAMEA115750171	ERR13291019	WGS	UNIVERSITY OF OXFORD, NUFFIELD DEPARTMENT OF MEDIC	ERX12661505	Illumina NovaSeq 6000	PAIRED	RANDOM PCR	GENOMIC	ILLUMINA	ERS20266458	ERP161058	['41909129','webin-reads-091421d6392c','ERP161058','091421d6392c','ERS20266458','b28b5ff0-515d-42d2-bc0f-19e45ec26bb9','SAMEA115750171','PRJEB76547','ERR13291019','1124794','ERX12661505']	2020	2024-08-20T02:52:00.000Z			TWN	Asia																										1379	1379578280	432310390	PRJEB76547								CRyPTIC_2024	tuberculosis: unclassified		Mycobacterium tuberculosis
SAMN13937513	SRR11033751	WGS	BROAD INSTITUTE	SRX7685875	Illumina NovaSeq 6000	PAIRED	RANDOM	GENOMIC	ILLUMINA	SRS6112377	SRP075210	['SRR11033751','Mycobacterium tuberculosis G-661','SRP075210','318002','SRS6112377','SAMN13937513','13937513','PRJNA318002','G-661_S_1','GCID-2755.bam','SRX7685875']	2019	2020-02-06T15:18:00.000Z			GEO	Asia	Tbilisi	sputum	Homo sapiens	3	human																					3299	3299201718	1097529178	PRJNA318002			99.38	1583519	54	lineage2.2.1	Other	['diff','tbprofiler','tree','input']	tuberculosis: unclassified		Mycobacterium tuberculosis
SAMEA8741518	['ERR8665679','ERR8665680']	WGS		ERX8324167	Illumina HiSeq 2500	PAIRED	RANDOM	GENOMIC	ILLUMINA	ERS6421101		['ERR8665680','run.14647.2','811911','ERR8665679','experiment.14647','run.14647.1','26334779','PRJEB51021','ERX8324167','SAMEA8741518','ERS6421101','project.Belarus_site11','ERP135611','sample.14647']					BEL	Europe																										386	386505790	151552315	PRJEB51021			99.44	3498149	75	lineage2.2.1	Pre-XDR-TB	['CRyPTIC_PHS_Sweden_Belarus','input','tree','diff','tbprofiler']	tuberculosis: unclassified		Mycobacterium tuberculosis
SAMEA115741021	ERR13266391	WGS	UNIVERSITY OF OXFORD, NUFFIELD DEPARTMENT OF MEDIC	ERX12636817	Illumina NovaSeq 6000	PAIRED	RANDOM PCR	GENOMIC	ILLUMINA	ERS20250764	ERP161058	['41868960','2c50f8f70f9e','ERX12636817','b28b5ff0-515d-42d2-bc0f-19e45ec26bb9','ERS20250764','PRJEB76547','1124794','webin-reads-2c50f8f70f9e','ERR13266391','SAMEA115741021','ERP161058']	2021	2024-08-08T10:53:00.000Z			VNM	Asia																										884	884859094	293540593	PRJEB76547								CRyPTIC_2024	tuberculosis: unclassified		Mycobacterium tuberculosis
SAMEA112805349	ERR11081546	WGS	FZB	ERX10528914	NextSeq 500	PAIRED		GENOMIC	ILLUMINA	ERS14812895	ERP010814	['PRJEB9680','ERR11081546','287903','ERX10528914','ena-RUN-TAB-22-03-2023-09:21:25:439-113189','ena-EXPERIMENT-TAB-22-03-2023-09:21:25:439-113188','ERS14812895','SAMEA112805349','5300-16','ena-STUDY-FZB-22-06-2015-17:16:39:392-292','33893446','ERP010814']		2023-07-21T04:08:00.000Z																														684	684485909	285353529	PRJEB9680			99.51	1793001	61	lineage4.1.2.1	Pre-XDR-TB	['input','diff','tree','tbprofiler']	tuberculosis: unclassified		Mycobacterium tuberculosis
SAMEA5039575	ERR2851355	WGS	LEBANESE AMERICAN UNIVERSITY	ERX2857968	Illumina MiSeq	PAIRED	other	GENOMIC	ILLUMINA	ERS2851319	ERP111570	['SAMEA5039575','514646','ERX2857968','PRJEB29276','ERS2851319','ena-STUDY-Lebanese American University-22-10-2018-07:43:25:606-629','ena-EXPERIMENT-Lebanese American University-22-10-2018-07:43:25:306-2','ena-RUN-Lebanese American University-22-10-2018-07:43:25:306-2','ERR2851355','TB-2','10655361','ERP111570']	2016	2019-01-25T20:10:00.000Z			LBN	Asia			Homo sapiens	3	human																					35	35005887	22047523	PRJEB29276			68.14	104498	4	lineage3.1.1	Sensitive	['tbprofiler','input']	tuberculosis: unclassified		Mycobacterium tuberculosis
SAMN09090529	SRR7131148	WGS	SAN RAFFAELE	SRX4052113	Illumina MiniSeq	PAIRED	RANDOM	GENOMIC	ILLUMINA	SRS3269145	SRP135980	['bp0','SAMN09090529','SRR7131148','438921','MGIT253_WGS','9090529','PRJNA438921','MGIT253','MGIT253_S13_L001_201017_R1.fastq.gz','SRX4052113','SRS3269145','SRP135980']		2018-05-08T09:35:00.000Z			ITA	Europe			Homo sapiens	3	human																					144	144822502	53728137	PRJNA438921			99.93	940608	31	lineage4.8	Sensitive	['tbprofiler','tree','input','diff']	tuberculosis: unclassified		Mycobacterium tuberculosis
SAMEA115741578	ERR13267033	WGS	UNIVERSITY OF OXFORD, NUFFIELD DEPARTMENT OF MEDIC	ERX12637459	NextSeq 500	PAIRED	RANDOM PCR	GENOMIC	ILLUMINA	ERS20251321	ERP161058	['9aaa4eb9850b','1124794','ERS20251321','ERR13267033','webin-reads-9aaa4eb9850b','PRJEB76547','ERP161058','SAMEA115741578','b28b5ff0-515d-42d2-bc0f-19e45ec26bb9','ERX12637459','41869514']	2019	2024-08-08T11:20:00.000Z			IND	Asia																										699	699168300	310923742	PRJEB76547								CRyPTIC_2024	tuberculosis: unclassified		Mycobacterium tuberculosis
SAMN19774930	SRR14863422	WGS	UNIVERSITY COLLEGE DUBLIN	SRX11180992	NextSeq 500	PAIRED	RANDOM	GENOMIC	ILLUMINA	SRS9238523	SRP324648	['739165','SRP324648','SRR14863422','SRS9238523','bp0','SAMN19774930','19-6576','PRJNA739165','19774930','SRX11180992','19-6576_S55_L001-4_R1_001.fastq.gz']	2019	2022-04-07T08:44:00.000Z			IRL	Europe	Laois		Bos taurus	3	domestic cattle																					442	442794659	192244657	PRJNA739165									NTM: avium complex		Mycobacterium avium subsp. paratuberculosis
SAMEA110420130	ERR9992772	WGS	CTB/NICD - SOUTH AFRICA, SOUTH AFRICA	ERX9533179	Illumina NovaSeq 6000	PAIRED	RANDOM	GENOMIC	ILLUMINA	ERS12518205		['SAMEA110420130','sample.591.aa95da1d','ERR9992772','ERX9533179','experiment.591.683da785','run.591.1.74525ff9bc6f7b5f25c41cb8449c3aa4','30016598','ERS12518205']		2022-08-10T14:22:00.000Z																														623	623871600	195772608										tuberculosis: unclassified		Mycobacterium tuberculosis
SAMN09937726	SRR7769845	AMPLICON	CNRS	SRX4625416	NextSeq 500	PAIRED	other	GENOMIC	ILLUMINA	SRS3726950	SRP159153	['BK 0499','110_S58_R2_001.fastq.gz','SRR7769845','SRX4625416','SRS3726950','488592','PRJNA488592','9937726','SAMN09937726','3','SRP159153']	2016	2018-08-30T12:00:00.000Z		33.8547 N 35.8623 E	LBN	Asia			Homo sapiens	3	human																					59	59757963	25884827	PRJNA488592									tuberculosis: unclassified		Mycobacterium tuberculosis
SAMEA115740721	ERR13266035	WGS	UNIVERSITY OF OXFORD, NUFFIELD DEPARTMENT OF MEDIC	ERX12636461	NextSeq 500	PAIRED	RANDOM PCR	GENOMIC	ILLUMINA	ERS20250464	ERP161058	['webin-reads-12e2e019ac35','PRJEB76547','ERS20250464','12e2e019ac35','b28b5ff0-515d-42d2-bc0f-19e45ec26bb9','ERX12636461','SAMEA115740721','1124794','41868660','ERP161058','ERR13266035']	2020	2024-08-08T11:18:00.000Z			DEU	Europe																										77	77951273	39469713	PRJEB76547								CRyPTIC_2024	tuberculosis: unclassified		Mycobacterium tuberculosis
SAMN31672563	SRR22248489	WGS	TECNOLOGICO DE MONTERREY	SRX18225086	NextSeq 550	PAIRED	RANDOM	GENOMIC	ILLUMINA	SRS15721435	SRP367912	['Mycobacterium tuberculosis IMSS096','31672563','bp0','SRR22248489','SRX18225086','SAMN31672563','SRS15721435','PRJNA824124','SRP367912','IMSS096_S367_R1_001.fastq.gz','S367','824124']	2020	2022-11-09T17:19:00.000Z		20.9754 N 89.617 W	MEX	North America	Yucatan	sputum	Homo sapiens	3	human																					290	290967493	114955114	PRJNA824124			99.17	1354332	45	lineage1.2.1.2	MDR-TB	['standford','diff','input','tbprofiler','tree']	tuberculosis: unclassified		Mycobacterium tuberculosis
SAMN41148497	SRR28859946	WGS	WADSWORTH CENTER	SRX24420216	NextSeq 550	PAIRED	RANDOM	GENOMIC	ILLUMINA	SRS21175677	SRP338930	['PRJNA766641','IDR2300034977-01-02','IDR2300034977-01-02.R1.fastq.gz','SRX24420216','SRP338930','SAMN41148497','SRS21175677','41148497','SRR28859946','766641']	2023	2024-05-01T11:30:00.000Z			USA	North America	New York state		Homo sapiens	3	human																					428	428265102	191497557	PRJNA766641			99.56	1578511	53	lineage4.1.1	Sensitive	['tree','input','diff','tbprofiler']	tuberculosis: unclassified		Mycobacterium tuberculosis
SAMEA7280489	ERR4553747	WGS	INSTITUTE OF TROPICAL MEDICINE	ERX4490117	Illumina HiSeq 2500	PAIRED	RANDOM	GENOMIC	ILLUMINA	ERS5041090	ERP123102	['ena-RUN-Institute of tropical medicine-28-08-2020-16:29:08:358-345','15937536','PRJEB39569','SAMEA7280489','ERR4553747','ERS5041090','ITM2009-03573','ERP123102','ena-STUDY-Institute of tropical medicine-27-07-2020-14:37:16:152-1905','660147','ena-EXPERIMENT-Institute of tropical medicine-28-08-2020-16:29:08:358-345','ERX4490117']	2009	2020-08-29T19:02:00.000Z			BGD	Asia		sputum	Homo sapiens	3	human																					214	214470434	104273119	PRJEB39569			99.71	1090730	38	lineage4	MDR-TB	['tree','diff','input','tbprofiler']	tuberculosis: unclassified		Mycobacterium tuberculosis
SAMEA110699292	ERR10112886	WGS	DST/NRF CENTRE OF EXCELLENCE FOR BIOMEDICAL TB RES	ERX9650122	NextSeq 500	PAIRED	RANDOM PCR	GENOMIC	ILLUMINA	ERS12796830	ERP131703	['ERR10112886','SAMEA110699292','ERX9650122','34020481','ena-RUN-TAB-24-08-2022-11:21:23:984-25424','ena-EXPERIMENT-TAB-24-08-2022-11:21:23:984-25423','PRJEB47429','ERP131703','ERS12796830','31856','ena-STUDY-DST/NRF Centre of Excellence for Biomedical TB research, SAMRC Centre for TB Research-09-09-2021-08:12:25:870-1625','941583']	2016	2024-08-01T20:21:00.000Z			ZAF	Africa		sputum	Homo sapiens	3	human																					295	295196118	213898094	PRJEB47429									tuberculosis: unclassified		Mycobacterium tuberculosis
SAMEA7548545	ERR4815185	WGS	PUBLIC HEALTH ENGLAND	ERX4685027	Illumina MiSeq	PAIRED	RANDOM	GENOMIC	ILLUMINA	ERS5305197	ERP124941	['PRJEB41201','ERS5305197','ERX4685027','project.PHE-TB','run.18005','sample.18005','773303','experiment.18005','ERR4815185','SAMEA7548545','ERP124941','22467942']		2021-11-10T13:10:00.000Z			GBR	Europe																										376	376289149	234152923	PRJEB41201			99.56	1705299	56	lineage2.2.1	Sensitive	['diff','tree','CRyPTIC_PHE','tbprofiler','input']	tuberculosis: unclassified		Mycobacterium tuberculosis
SAMN16550863	SRR12931802	WGS	STANFORD UNIVERSITY	SRX9395733	NextSeq 550	PAIRED	RANDOM	GENOMIC	ILLUMINA	SRS7614736	SRP289688	['F-15-Co-19-S108_R1.fastq.gz','SRR12931802','F-15-Co-19-S108','SRS7614736','PRJNA671770','16550863','SRX9395733','fronteiras_37','SAMN16550863','bp0','SRP289688','671770']	2015	2020-10-29T10:48:00.000Z			BRA	South America	Mato Grosso do Sul, Corumba	sputum	Homo sapiens	3	human																					301	301147454	128621115	PRJNA671770								['standford','input']	tuberculosis: unclassified		Mycobacterium tuberculosis
SAMN07765978	SRR6152925	WGS	BC CENTRE FOR DISEASE CONTROL PUBLIC HEALTH LABORATORY	SRX3264911	HiSeq X Ten	PAIRED	RANDOM	GENOMIC	ILLUMINA	SRS2577134	SRP119652	['SRX3264911','SRS2577134','SAMN07765978','PRJNA413593','SRP119652','SRR6152925','BC07-Mtb048_2.fastq.gz','BC07-Mtb048','413593','7765978']	2007	2017-10-10T13:49:00.000Z		49.15 N 123.7 W	CAN	North America	British Columbia		Homo sapiens	3	human					S		S						S	S							749	749496250	353694338	PRJNA413593	CRyPTIC_WHO2021_PMC7612554		99.54	1845381	53	lineage2.2.1	Sensitive	['Napier_2020','diff','input','tbprofiler','tree','Walker_2022']	tuberculosis: human-adapted	L2	Mycobacterium tuberculosis
SAMN08197028	SRR6384967	WGS	NIH / NIAID	SRX3478528	Illumina HiSeq 2500	PAIRED	RANDOM	GENOMIC	ILLUMINA	SRS2764514	SRP126325	['TB-CPath-Rosenthal-AAS1969_S9_R2_001.fastq.gz','PRJNA421446','AAS1969_20370','SRS2764514','bp0','SRP126325','SRR6384967','8197028','SAMN08197028','421446','SRX3478528']	2015-11	2017-12-18T12:15:00.000Z		40.4093 N 49.8671 E	AZE	Asia	Baku	sputum	Homo sapiens	3	human																					307	307536264	129019630	PRJNA421446								input	tuberculosis: unclassified		Mycobacterium tuberculosis
SAMN08347731	SRR6458411	WGS	NIH / NIAID	SRX3549019	Illumina MiSeq	PAIRED	RANDOM	GENOMIC	ILLUMINA	SRS2823137	SRP128704	['SRR6458411','PRJNA429460','bp0','429460','8347731','SRS2823137','4503','XTB15-050_S15_L001_R2_001.fastq.gz','SRX3549019','SAMN08347731','SRP128704']	2014-03	2018-01-10T15:34:00.000Z		53.9 N 27.566667 E	BLR	Europe	Minsk	sputum	Homo sapiens	3	human																					570	570780287	389641223	PRJNA429460			99.58	1103064	55	lineage2.2.1	Pre-XDR-TB	['input','tbprofiler','tree','diff']	tuberculosis: unclassified		Mycobacterium tuberculosis
SAMN05770404	SRR5196329	WGS	UNIVERSITY OF TEXAS HEALTH SCIENCE CENTER AT TYLER	SRX2511990	Illumina MiSeq	PAIRED	RANDOM	GENOMIC	ILLUMINA	SRS1935682	SRP098991	['UTHSCT-MINT-6570','SRR5196329','SRP098991','SRS1935682','BDQ1B','SRX2511990','M_intracellulare-BDQ1B_L001_R1_001.fastq.gz','339272','PRJNA339272','SAMN05770404','5770404']	2014	2017-01-23T22:05:00.000Z	M. intracellulare Respiratory Tract Infection		USA	North America		sputum	Homo sapiens	3	human																					351	351632688	239924877	PRJNA339272									NTM: avium complex		Mycobacterium intracellulare
SAMN26688407	SRR18336477	WGS	OLD DOMINION UNIVERSITY	SRX14472720	Illumina MiSeq	PAIRED	RANDOM	GENOMIC	ILLUMINA	SRS12274342	SRP364271	['SRX14472720','M1140','PRJNA816683','SRS12274342','SRP364271','SRR18336477','bp0','M1140_S79_L006_R1_001.fastq.gz','26688407','SAMN26688407','816683']	2015	2022-03-18T14:22:00.000Z			USA	North America	Chesapeake Bay		Morone saxatilis	3	striped bass																					1973	1973373700	808414253	PRJNA816683									unclassified mycobacteria		Mycobacterium sp.
SAMN31674097	SRR22249597	WGS	INSTITUTE OF CLINICAL PATHOLOGY AND MEDICAL RESEARCH	SRX18226091	NextSeq 500	PAIRED	RANDOM	GENOMIC	ILLUMINA	SRS15722439	SRP407089	['PRJNA899911','SAMN31674097','20-002-0592','899911','bp0','31674097','SRR22249597','SRP407089','SRX18226091','20-002-0592_1.fastq.gz','SRS15722439']	2020	2022-11-09T19:19:00.000Z			AUS	Oceania	NSW		Homo sapiens	3	human																					797	797171727	325623491	PRJNA899911			99.59	1963584	66	lineage3	Sensitive	['diff','tbprofiler','input','tree']	tuberculosis: unclassified		Mycobacterium tuberculosis
SAMN13207942	SRR10397176	WGS	NIH / NIAID	SRX7097451	Illumina MiSeq	PAIRED	RANDOM	GENOMIC	ILLUMINA	SRS5609821	SRP228479	['SRS5609821','SRX7097451','SRP228479','bp0','TB-CPath-Shubladze-IS-1032-317_S158_R1_001.fastq.gz','587747','3304','13207942','SRR10397176','SAMN13207942','PRJNA587747']	2017	2019-11-05T17:40:00.000Z		41.7151 N 44.8271 E	GEO	Asia	Tbilisi	sputum	Homo sapiens	3	human																					283	283435456	126850781	PRJNA587747								input	tuberculosis: unclassified		Mycobacterium tuberculosis
SAMEA5562464	ERR3276235	WGS	RIVM - NATIONAL INSTITUTE FOR PUBLIC HEALTH AND TH	ERX3303108	Illumina HiSeq 2500	SINGLE	RANDOM	GENOMIC	ILLUMINA	ERS3364495	ERP114661	['ERP114661','532369','SAMEA5562464','ERR3276235','PRJEB32037','ena-EXPERIMENT-RIVM - National Institute for Public Health and the Environment-10-04-2019-10:49:30:029-1080','17-1105','ERX3303108','ERS3364495','ena-STUDY-RIVM - National Institute for Public Health and the Environment-04-04-2019-10:46:49:835-53','11397275','ena-RUN-RIVM - National Institute for Public Health and the Environment-10-04-2019-10:49:30:029-1080']		2019-06-11T06:03:00.000Z			NLD	Europe																										413	413339808	115821657	PRJEB32037								Napier_2020	tuberculosis: human-adapted	L3	Mycobacterium tuberculosis
SAMN43535490	SRR30629488	WGS	MINISTRY OF PUBLIC HEALTH (THAILAND)	SRX26051346	NextSeq 500	PAIRED	RANDOM	GENOMIC	ILLUMINA	SRS22621765	SRP503470	['SRX26051346','43535490','SAMN43535490','SRP503470','MTBCR170629','SRS22621765','833906','MTBCR170629_P_S20_1.fastq.gz','PRJNA833906','SRR30629488']	2019	2024-09-11T03:40:00.000Z		19.9105 N 99.8406 E	THA	Asia	Chiang Rai	sputum	Homo sapiens	3	human																					249	249323721	109938474	PRJNA833906									tuberculosis: human-adapted	L1.1.3.2	Mycobacterium tuberculosis
SAMN06092382	SRR5067500	WGS	UNIVERSITY OF MELBOURNE	SRX2387798	Illumina HiSeq 2500	PAIRED	RANDOM	GENOMIC	ILLUMINA	SRS1829741	SRP094134	['6092382','SAMN06092382','PRJNA355614','SRP094134','SRX2387798','355614','HCMC0685','SRR5067500','bp0','02MTB1278_S122_L001_2.fastq.gz','SRS1829741']	2010-05	2016-12-01T21:02:00.000Z		10.82 N 106.63 E	VNM	Asia	Ho Chi Minh City	sputum	Homo sapiens	3	human																					277	277938844	136737532	PRJNA355614			99.55	1227124	41	lineage2.2.1	HR-TB	['Menardo_2021','diff','input','tree','Napier_2020','tbprofiler']	tuberculosis: human-adapted	L2.2.1	Mycobacterium tuberculosis
SAMEA115747002	ERR13285855	WGS	UNIVERSITY OF OXFORD, NUFFIELD DEPARTMENT OF MEDIC	ERX12656281	NextSeq 500	PAIRED	RANDOM PCR	GENOMIC	ILLUMINA	ERS20256886	ERP161058	['41890525','d16d2aa06464','webin-reads-d16d2aa06464','1124794','b28b5ff0-515d-42d2-bc0f-19e45ec26bb9','ERP161058','PRJEB76547','ERS20256886','SAMEA115747002','ERX12656281','ERR13285855']	2020	2024-08-10T16:21:00.000Z			DEU	Europe																										911	911841585	399425640	PRJEB76547								CRyPTIC_2024	tuberculosis: unclassified		Mycobacterium tuberculosis
SAMN07658473	SRR6045612	WGS	MODMEDMICOXFORD	SRX3192764	Illumina MiSeq	PAIRED	RANDOM	GENOMIC	ILLUMINA	SRS2519376	SRP117784	['SRX3192764','MMMOSAM:d3359a97-fe7d-46b7-92ac-f8e1350d5566','MMMOSRA:d3359a97-fe7d-46b7-92ac-f8e1350d5566','SAMN07658473','SRP117784','PRJNA401515','SRS2519376','401515','7658473','SRR6045612']	2016	2017-10-27T17:23:00.000Z			GBR	Europe	Oxford		Homo sapiens	3	human																					246	246517131	171790604	PRJNA401515									NTM: avium complex		Mycobacterium intracellulare subsp. chimaera
SAMN06855947	SRR5657454	WGS	UNIVERSIDAD AUTONOMA DE BAJA CALIFORNIA	SRX2893990	Illumina MiSeq	PAIRED		GENOMIC	ILLUMINA	SRS2261544	SRP108793	['SRX2893990','Dairy_cow_32','SRS2261544','15-4501_S7_L001_R2_001.fastq','6855947','SRP108793','PRJNA384996','384996','SAMN06855947','15-4501_bTB','SRR5657454']	2015			31.5196 N 116.3598 W	MEX	North America	Baja California,Ensenada	lymph node	Bos taurus	2	domestic cattle																					478	478007751	322686401	PRJNA384996			98.45	1911032	96	La1.8.1	Other	['tree','tbprofiler','input','Napier_2020','diff']	tuberculosis: animal-adapted	La1	Mycobacterium bovis
SAMEA8742578	ERR8686190	WGS	UNIVERSITY OF CAPE TOWN	ERX8350875	Illumina HiSeq 4000	PAIRED	RANDOM	GENOMIC	ILLUMINA	ERS6422159	ERP135631	['experiment.25415','ERP135631','PRJEB51042','ERR8686190','26335419','project.CTB_NICD_Wellcome_site20','ERX8350875','811912','SAMEA8742578','sample.25415','ERS6422159','run.25415.1']		2022-03-15T06:23:00.000Z			ZAF	Africa						S				S	S	S	S	S				S		S	S	S	S	S	S	521	521545800	235103964	PRJEB51042	CRyPTIC_reuse_table		99.59	1710187	58	lineage2.2.1	Sensitive	['tree','CRyPTIC_UofCapeTown','tbprofiler','diff','CRyPTIC_reuse_table','input']	tuberculosis: unclassified		Mycobacterium tuberculosis
SAMN03648078	SRR2100905	WGS	UNIVERSITY OF OXFORD	SRX1095599	Illumina HiSeq 2500	PAIRED	RANDOM	GENOMIC	ILLUMINA	SRS991462	SRP061066	['SAMN03648078','SRS991462','PRJNA282721','282721','da0583fb-5414-48af-8cbb-9b2e32cdc328_R00000039_v3.bam','SRP061066','C00014839','SRX1095599','3648078','SRR2100905']		2015-07-24T07:40:00.000Z			GBR	Europe										S		R						S								505	505321000	344549607	PRJNA282721	CRyPTIC_WHO2021_PMC7612554		99.36	1841014	41	lineage4.1.2	HR-TB	['diff','Walker_2022','Menardo_2021','input','Napier_2020','Menardo_2018','tbprofiler']	tuberculosis: human-adapted	L4.1.2	Mycobacterium tuberculosis
SAMN40031050	SRR28044550	WGS	CHRISTIAN MEDICAL COLLAGE, VELLORE	SRX23695809	Illumina NovaSeq 6000	PAIRED	RANDOM	GENOMIC	ILLUMINA	SRS20526044	SRP226525	['PRJNA575883','SRS20526044','3301022155','SAMN40031050','SRP226525','575883','40031050','SRX23695809','3301022155_R1.fastq.gz','SRR28044550']	2021	2024-02-22T06:56:00.000Z		21.7679 N 78.8718 E	IND	Asia	Madhya Pradesh - Bhairopur	pulmonary	Homo sapiens	3	human																					1414	1414429986	602763984	PRJNA575883			99.44	1804602	52	lineage3	Other	['diff','input','tbprofiler','tree']	tuberculosis: unclassified		Mycobacterium tuberculosis
SAMN30543293	SRR21277284	WGS	SCHOOL OF PUBLIC HEALTH, FUDAN UNIVERSITY	SRX17286886	Illumina HiSeq 2500	PAIRED	RANDOM	GENOMIC	ILLUMINA	SRS14851566	SRP394436	['SRS14851566','bp0','SRR21277284','qnG18_S43_L005','SRX17286886','30543293','qnG18_S43_L005_R1.fastq.gz','SAMN30543293','PRJNA874331','SRP394436','874331']	2018	2022-08-28T01:04:00.000Z			CHN	Asia	Eastern China		Homo sapiens	3	human																					2509	2509875794	924910929	PRJNA874331								input	tuberculosis: unclassified		Mycobacterium tuberculosis
SAMEA112188935	ERR10748341	WGS	CTB/NICD	ERX10199947	Illumina MiSeq	PAIRED	RANDOM	GENOMIC	ILLUMINA	ERS14298824	ERP143048	['ERX10199947','PRJEB58017','SAMEA112188935','ERR10748341','run.S268','sample.S268','32028948','908050','South African MDR-TB 2019-2020','ERS14298824','ERP143048','experiment.S268']		2023-01-15T15:27:00.000Z																														353	353302111	258380276	PRJEB58017			99.69	543469	30	lineage2.2.1	MDR-TB	['diff','tree','input','tbprofiler']	tuberculosis: unclassified		Mycobacterium tuberculosis
SAMEA112802893	ERR11043180	WGS	FZB	ERX10489971	NextSeq 500	PAIRED		GENOMIC	ILLUMINA	ERS14810439	ERP010814	['10668-98','ena-EXPERIMENT-TAB-21-03-2023-10:23:42:602-77305','ERS14810439','ERR11043180','ERP010814','287903','PRJEB9680','ena-RUN-TAB-21-03-2023-10:23:42:602-77306','SAMEA112802893','33854948','ena-STUDY-FZB-22-06-2015-17:16:39:392-292','ERX10489971']		2023-07-20T18:44:00.000Z																														847	847114058	386836786	PRJEB9680								input	tuberculosis: unclassified		Mycobacterium tuberculosis
SAMN16377153	SRR12776825	OTHER	HARVARD T.H. CHAN SCHOOL OF PUBLIC HEALTH	SRX9246738	Illumina MiSeq	PAIRED	other	GENOMIC	ILLUMINA	SRS7479392	SRP286443	['SRP286443','16377153','SRX9246738','SRS7479392','I282T-4-300_S5_L001_R1_001.fastq.gz','I282T_dnaA_300nM_4ug_IDAPseq','I282T_300_4','667510','bp0','PRJNA667510','SAMN16377153','SRR12776825']	2019	2020-10-05T18:21:00.000Z			USA	North America	Boston		Homo sapiens	3	human																					239	239375700	97307035	PRJNA667510									tuberculosis: human-adapted	L4	Mycobacterium tuberculosis	H37Rv
SAMEA13300251	ERR9125494	WGS	UNIVERSITY OF OXFORD, NUFFIELD DEPARTMENT OF MEDIC	ERX8668755	Illumina MiSeq	PAIRED	RANDOM	GENOMIC	ILLUMINA	ERS10903068	ERP136068	['PRJEB51436','862828','experiment.897.b2c0884f','ERR9125494','SAMEA13300251','sample.897.df0bfe4e','ERS10903068','project.SeqTreat_PHO1','ERP136068','run.897.1.48d77656001822f3e411edb5faccde3d','ERX8668755','30301319']		2024-08-19T16:01:00.000Z			CAN	North America	Ontario																									497	497667549	305725592	PRJEB51436								CRyPTIC_PublicHealthOntario	tuberculosis: unclassified		Mycobacterium tuberculosis
G2949													2019				ESP	Europe	province of Valencia					S					S																				No	99.49	2007176	96	lineage4.1.2.1	Sensitive	['diff','tree','tbprofiler','input','TGU']	tuberculosis: unclassified		Mycobacterium tuberculosis
SAMN07327318	SRR5808261	WGS	UNIVERSITY OF WISCONSIN-MADISON	SRX2986856	Illumina HiSeq 2500	PAIRED	size fractionation	GENOMIC	ILLUMINA	SRS2339220	SRP109135	['SRR5808261','SAMN07327318','SRX2986856','390065','PRJNA390065','MB71','SRP109135','MB71_TAGGCATG-AGAGTAGA_L002_R2_001.fastq','7327318','SRS2339220']	2009	2017-07-06T10:26:00.000Z			CAN	North America	Alberta		Homo sapiens	3	human																					1814	1814596468	970225416	PRJNA390065								['input','Napier_2020']	tuberculosis: human-adapted	L4.4.1.1	Mycobacterium tuberculosis
SAMN31673628	SRR22249700	WGS	INSTITUTE OF CLINICAL PATHOLOGY AND MEDICAL RESEARCH	SRX18225988	NextSeq 500	PAIRED	RANDOM	GENOMIC	ILLUMINA	SRS15722335	SRP407089	['SRS15722335','bp0','19-1773-0252_1.fastq.gz','SAMN31673628','SRP407089','SRX18225988','899911','SRR22249700','31673628','19-1773-0252','PRJNA899911']	2019	2022-11-09T19:18:00.000Z			AUS	Oceania	NSW		Homo sapiens	3	human																					330	330041760	150258889	PRJNA899911			99.19	2292327	68	lineage1.2.1	Sensitive	['tbprofiler','input','tree','diff']	tuberculosis: unclassified		Mycobacterium tuberculosis
SAMN21236458	SRR15722979	WGS	SHANGHI CDC	SRX12018780	Illumina HiSeq 2500	PAIRED	other	GENOMIC	ILLUMINA	SRS10023735	SRP335713	['l0708','SRS10023735','L0708','760838','SRP335713','SAMN21236458','SRR15722979','21236458','SRX12018780','L0708.1.fastq.gz','PRJNA760838','bp0']	2019-01	2021-09-05T09:25:00.000Z			CHN	Asia	Shanghai	sputum	Homo sapiens	3	human																					924	924347400	414132259	PRJNA760838			99.55	1706052	58	lineage2.2.1	Sensitive	['tbprofiler','tree','input','diff']	tuberculosis: unclassified		Mycobacterium tuberculosis
SAMEA3270348	ERR2515885	WGS	CTB/NICD	ERX2535093	Illumina MiSeq	PAIRED	RANDOM	GENOMIC	ILLUMINA	ERS2400484	ERP107968	['493035','ERR2515885','project.First_10k_genomes_study_set_5','ERX2535093','10125223','ERS2400484','ERP107968','PRJEB25997','SAMEA3270348','run.8103','sample.8103','experiment.8103']		2022-07-12T16:20:00.000Z			ZAF	Africa						S	S			S		S	S				S	S	S				S			299	299153311	201577434	PRJEB25997	Walker_2022		99.52	601237	33	lineage2.2.1	Sensitive	['Walker_2022','input','diff','tbprofiler','CRyPTIC_CTB-NICD','tree','Napier_2020']	tuberculosis: human-adapted	L2.2.1	Mycobacterium tuberculosis
SAMEA8718815	ERR8975689	WGS	CTB/NICD	ERX5543919	Illumina NovaSeq 6000	PAIRED	RANDOM	GENOMIC	ILLUMINA	ERS6403260	ERP128647	['SAMEA8718815','ERX5543919','project.Wellcome_clinical_isolates_site10','run.29117.1','sample.29117','ERP128647','experiment.29117','26339784','773351','ERS6403260','ERR8975689','PRJEB44577']		2022-03-15T07:33:00.000Z			ZAF	Africa																										559	559747336	188037017	PRJEB44577			99.94	1826918	64	lineage4.9	Sensitive	['input','CRyPTIC_CTB-NICD','tree','tbprofiler','diff']	tuberculosis: unclassified		Mycobacterium tuberculosis
SAMN20512752	SRR15316176	WGS	SCHOOL OF PUBLIC HEALTH, FUDAN UNIVERSITY	SRX11620836	Illumina HiSeq 2000	PAIRED	PCR	GENOMIC	ILLUMINA	SRS9656097	SRP330727	['SAMN20512752','751240','bp0','SRR15316176','SRX11620836','20512752','F141_R1.fastq.gz','2003-South-008','PRJNA751240','F141','SRP330727','SRS9656097']	2003	2021-08-01T01:23:00.000Z		30.28 N 120.07 E	CHN	Asia	Zheijiang	sputum	Homo sapiens	3	human																					1481	1481187900	710809480	PRJNA751240			99.57	1562734	53	lineage2.1	Other	['timelapse_Zhejiang_CHN','tbprofiler','diff','input','tree']	tuberculosis: unclassified		Mycobacterium tuberculosis
SAMN18647913	SRR14164434	WGS	STANFORD UNIVERSITY	SRX10532894	NextSeq 550	PAIRED	RANDOM	GENOMIC	ILLUMINA	SRS8656167	SRP289688	['18647913','SRP289688','SRX10532894','671770','SRS8656167','3641-06-06-18-L-DNA-MTB-009253-S85_R1.fastq.gz','SAMN18647913','ms_31','3641-06-06-18-L-DNA-MTB-009253-S85','PRJNA671770','SRR14164434','bp0']	2017	2021-04-07T13:31:00.000Z			BRA	South America	Mato Grosso do Sul, Campo Grande	sputum	Homo sapiens	3	human																					226	226913740	97814443	PRJNA671770								['standford','input']	tuberculosis: unclassified		Mycobacterium tuberculosis
SAMEA8719251	ERR9029364	WGS	CTB/NICD	ERX5544354	Illumina NovaSeq 6000	PAIRED	RANDOM	GENOMIC	ILLUMINA	ERS6403695	ERP128647	['26437754','run.29686.1','ERP128647','experiment.29686','project.Wellcome_clinical_isolates_site10','PRJEB44577','ERX5544354','773351','SAMEA8719251','sample.29686','ERS6403695','ERR9029364']		2022-03-17T00:45:00.000Z			ZAF	Africa																										849	849425434	283368571	PRJEB44577			99.55	1821209	63	lineage2.2.1	HR-TB	['tree','diff','CRyPTIC_CTB-NICD','tbprofiler','input']	tuberculosis: unclassified		Mycobacterium tuberculosis
SAMN06010202	SRR28393596	WGS	FIND, THE FOUNDATION FOR INNOVATIVE NEW DIAGNOSTICS	SRX23998412	Illumina HiSeq 2500	PAIRED	RANDOM	GENOMIC	ILLUMINA	SRS20794982	SRP496567	['PRJNA343736','SAMN06010202','WGS-Peru3008','SRX23998412','6010202','343736','SRS20794982','I0004722-0','SRR28393596','SRP496567','Peru3008_R1.fastq.gz']	2012	2024-03-22T05:24:00.000Z		12 S 77 W	PER	South America	Lima	As reported: patient	Homo sapiens	3	human																					281	281224400	167345880	PRJNA343736			99.6	1744576	40	lineage4.3.3	MDR-TB	['standford','input','tbprofiler','diff','tree']	tuberculosis: unclassified		Mycobacterium tuberculosis
SAMEA112800809	ERR11050808	WGS	FZB	ERX10497599	NextSeq 2000	PAIRED		GENOMIC	ILLUMINA	ERS14808355	ERP010814	['ena-RUN-TAB-21-03-2023-10:58:00:096-107876','ERS14808355','ena-STUDY-FZB-22-06-2015-17:16:39:392-292','ena-EXPERIMENT-TAB-21-03-2023-10:58:00:096-107875','ERX10497599','SAMEA112800809','ERR11050808','33852865','287903','PRJEB9680','ERP010814','21004832']		2023-07-20T23:22:00.000Z																														491	491149055	184083012	PRJEB9680			99.5	1577973	53	lineage4.6.2.2	Sensitive	['tbprofiler','diff','tree','input']	tuberculosis: unclassified		Mycobacterium tuberculosis
SAMN08626099	SRR6824610	WGS	BEIJING INSTITUTE OF GENOMICS,CHINESE ACADEMY OF SCIENCES	SRX3780787	HiSeq X Ten	PAIRED	RANDOM	GENOMIC	ILLUMINA	SRS3034334	SRP134826	['MTB3306_D16105781_H352TALXX_L4_2.clean.fq.gz','SRS3034334','SRR6824610','8626099','436454','SRX3780787','SAMN08626099','MDR_3306','SRP134826','PRJNA436454']	2007	2018-03-12T09:39:00.000Z		38.02 N 114.30 E	CHN	Asia	Hebei	sputum	Homo sapiens	3	human																					1633	1633165800	653140259	PRJNA436454			99.41	1739875	59	lineage2.2.1.1	Sensitive	['input','Menardo_2021','tbprofiler','Napier_2020','diff']	tuberculosis: human-adapted	L2.2.1	Mycobacterium tuberculosis
SAMN41685678	SRR29289245	WGS	FIND, THE FOUNDATION FOR INNOVATIVE NEW DIAGNOSTICS	SRX24806415	Illumina HiSeq 2000	PAIRED	RANDOM	GENOMIC	ILLUMINA	SRS21521298	SRP511884	['SRP511884','SRX24806415','SRR29289245','SAMN41685678','D-0763-20_362-20','D-0763-20','1120243','362-20_R1.fastq.gz','PRJNA1120243','bp0','SRS21521298','41685678']	2020	2024-06-05T06:39:00.000Z			PAK	Asia			Homo sapiens	3	human																					808	808068332	361949811	PRJNA1120243									tuberculosis: unclassified		Mycobacterium tuberculosis
SAMEA7527542	ERR4798956	WGS	FOUNDATION FOR MEDICAL RESEARCH INDIA	ERX4668373	NextSeq 500	PAIRED	RANDOM	GENOMIC	ILLUMINA	ERS5284013	ERP124850	['ERS5284013','experiment.27421','SAMEA7527542','sample.27421','run.27421','ERX4668373','22461087','ERR4798956','PRJEB41116','773292','project.Mumbai','ERP124850']		2021-11-10T01:41:00.000Z			IND	Asia	Mumbai					S	S				R		S	S							S		S	S		507	507573300	214504022	PRJEB41116	Walker_2022		99.48	1625566	54	lineage2.2.1	MDR-TB	['input','tree','tbprofiler','CRyPTIC_IND','Walker_2022','diff']	tuberculosis: unclassified		Mycobacterium tuberculosis
SAMN02380677	SRR1028704	Tn-Seq	BI	SRX376683	Illumina HiSeq 2000	PAIRED	RANDOM	GENOMIC	ILLUMINA	SRS501608	SRP001860	['PRJNA63503','C2GEKACXX131009.3.revcomp_of_tagged_473.bam','SRR1028704','2380677','SRX376683','232329.WR38438.Solexa-188597.C2GEKACXX131009.P','CS_TraCS140','SRS501608','63503','TRaCS_for_M_tuberculosis','SAMN02380677','SRP001860']	2013	2013-11-12T13:34:00.000Z			USA	North America	Worchester, MA	As reported: spleen	Mus musculus	2	mouse																					1951	1951278388	1207259322	PRJNA63503									tuberculosis: human-adapted	L4	Mycobacterium tuberculosis	H37Rv
SAMN41724506	SRR29440708	WGS	SAPPHE	SRX24953107	NextSeq 500	PAIRED	RANDOM	GENOMIC	ILLUMINA	SRS21656818	SRP514414	['SRP514414','SAMN41724506','PRJNA1120504','SRR29440708','1120504','2203515338','SRX24953107','41724506','2203515338_R1.fastq.gz','SRS21656818']	2022	2024-06-17T19:11:00.000Z			AUS	Oceania			Homo sapiens	3	human																					616	616156406	278425730	PRJNA1120504									tuberculosis: unclassified		Mycobacterium tuberculosis
SAMEA1406147	ERR114472	WGS	SC	ERX091907	Illumina HiSeq 2000	PAIRED	RANDOM	GENOMIC	ILLUMINA	ERS083185	ERP000276	['S00007341-sc-2011-12-22T13:23:19Z-1328582','203976','ERR114472','989995','SAMEA1406147','ERX091907','Mycobacterium tuberculosis pilot-sc-2010-07-26','PRJEB2221','ERS083185','SC_RUN_7480_3#52','ERP000276','SC_EXP_7480_3#52']		2014-09-20T20:16:00.000Z																														321	321588800	179054960	PRJEB2221			99.6	3031790	68	lineage3	HR-TB	['input','tbprofiler','tree','diff']	tuberculosis: unclassified		Mycobacterium tuberculosis
SAMEA7553534	ERR4820168	WGS	PUBLIC HEALTH ENGLAND	ERX4690010	Illumina MiSeq	PAIRED	RANDOM	GENOMIC	ILLUMINA	ERS5310180	ERP124941	['ERR4820168','PRJEB41201','SAMEA7553534','experiment.22989','project.PHE-TB','773303','ERS5310180','sample.22989','22472925','ERX4690010','run.22989','ERP124941']		2021-11-10T22:30:00.000Z			GBR	Europe																										277	277991751	193386817	PRJEB41201			99.56	986782	33	lineage3.1.1	Sensitive	['diff','tbprofiler','CRyPTIC_PHE','input','tree']	tuberculosis: unclassified		Mycobacterium tuberculosis
SAMEA7563533	ERR4831092	WGS	PHS SWEDEN	ERX4701076	Illumina HiSeq 2500	PAIRED	RANDOM	GENOMIC	ILLUMINA	ERS5320165	ERP125014	['run.30392','sample.30392','ERX4701076','ERS5320165','PRJEB41273','project.PHS_Sweden','ERP125014','experiment.30392','SAMEA7563533','773340','22479099','ERR4831092']		2021-11-11T11:06:00.000Z										R				R	R	R	R	R				R		S	S	S	R	S	R	1333	1333551366	430576579	PRJEB41273	CRyPTIC_reuse_table							['input','CRyPTIC_reuse_table','CRyPTIC_PHS_Sweden']	tuberculosis: unclassified		Mycobacterium tuberculosis
SAMEA7526912	ERR4798354	WGS	FOUNDATION FOR MEDICAL RESEARCH INDIA	ERX4667776	NextSeq 500	PAIRED	RANDOM	GENOMIC	ILLUMINA	ERS5283384	ERP124850	['SAMEA7526912','773292','project.Mumbai','22460474','sample.14858','ERP124850','run.14858','ERX4667776','ERS5283384','PRJEB41116','experiment.14858','ERR4798354']		2021-11-10T01:23:00.000Z			IND	Asia	Mumbai					S	S				R		S	R							S		R	S		461	461418250	206263865	PRJEB41116	Walker_2022							['Walker_2022','input','CRyPTIC_IND']	tuberculosis: unclassified		Mycobacterium tuberculosis
SAMEA113556208	ERR11488672	WGS	FZB	ERX10894848	NextSeq 500	PAIRED		GENOMIC	ILLUMINA	ERS15552331	ERP147779	['ERX10894848','86810e0e-614f-4ad6-9cd7-0bc407fc82e6','SAMEA113556208','36323224','ERP147779','ERR11488672','ERS15552331','989949','ena-EXPERIMENT-TAB-27-05-2023-22:16:03:824-27765','SMN-445','ena-RUN-TAB-27-05-2023-22:16:03:824-27766','PRJEB62665']		2023-09-24T11:07:00.000Z			MOZ	Africa	Maputo																									452	452257654	215607248	PRJEB62665			99.28	1266321	37	lineage2.2.1	MDR-TB	['R-RR_MOZ','tbprofiler','diff','tree','input']	tuberculosis: unclassified		Mycobacterium tuberculosis
SAMEA5164867	ERR4022303	WGS	WELLCOME SANGER INSTITUTE	ERX4023691	HiSeq X Ten	PAIRED	RANDOM	GENOMIC	ILLUMINA	ERS2972589	ERP024108	['ERX4023691','ERP024108','14628391','512657','PRJEB21813','ERR4022303','ERS2972589','SC_EXP_28632_6#62','SC_RUN_28632_6#62','SAMEA5164867','Mycobacteria_in_non_CF_bronchiectasis_patients-sc-4853','c49b4c76-5db3-11e8-bf7f-3c4a9275d6c8']		2020-04-19T13:59:00.000Z																														328	328578114	140136669	PRJEB21813									NTM: avium complex		Mycobacterium avium
SAMEA3449885	ERR2517519	WGS	RIVM	ERX2536735	Illumina HiSeq 2500	PAIRED	RANDOM	GENOMIC	ILLUMINA	ERS2402197	ERP107973	['SAMEA3449885','PRJEB26002','sample.9488','493040','10126856','run.9488','experiment.9488','ERR2517519','ERP107973','ERX2536735','ERS2402197','project.First_10k_genomes_study_set_10']		2021-10-23T20:17:00.000Z			NLD	Europe										S		S					S	S	S							832	832953866	461769962	PRJEB26002	Walker_2022		99.43	1789058	48	lineage4	Sensitive	['Napier_2020','diff','Walker_2022','tree','CRyPTIC_RIVM','tbprofiler','input']	tuberculosis: human-adapted	L4	Mycobacterium tuberculosis
SAMN18793642	SRR14269963	CLONE	NATIONAL INSTITUTE FOR COMMUNICABLE DISEASE CONTROL AND PREVENTION, CHINESE CENTER FOR DISEASE CONTR	SRX10631676	AB 5500 Genetic Analyzer	SINGLE	PCR	GENOMIC	ABI_SOLID	SRS8727933	SRP315261	['SRP315261','SRS8727933','GX06119','ICDC_GX06119','SRX10631676','SRR14269963','18793642','GX06119.tar.gz','PRJNA722811','SAMN18793642','722811','bp0']	2006	2021-04-23T12:55:00.000Z			CHN	Asia		sputum	Homo sapiens	3	human																					0	5362	55774	PRJNA722811									tuberculosis: unclassified		Mycobacterium tuberculosis
SAMEA7549470	ERR4816109	WGS	PUBLIC HEALTH ENGLAND	ERX4685951	Illumina MiSeq	PAIRED	RANDOM	GENOMIC	ILLUMINA	ERS5306121	ERP124941	['22468866','PRJEB41201','ERP124941','773303','run.18929','SAMEA7549470','project.PHE-TB','ERR4816109','sample.18929','experiment.18929','ERS5306121','ERX4685951']		2021-11-10T15:08:00.000Z			GBR	Europe										S		S					S	S								429	429622621	303468359	PRJEB41201	Walker_2022		98.87	852794	23	lineage4.1.2.1	Sensitive	['Walker_2022','diff','input','tbprofiler','CRyPTIC_PHE']	tuberculosis: unclassified		Mycobacterium tuberculosis
G04													2014				ESP	Europe	province of Valencia					S					S																				No	99.63	3252988	148	lineage4.8	Sensitive	['TGU','tree','input','diff','tbprofiler']	tuberculosis: unclassified		Mycobacterium tuberculosis
SAMEA115746397	ERR13285189	WGS	UNIVERSITY OF OXFORD, NUFFIELD DEPARTMENT OF MEDIC	ERX12655615	Illumina HiSeq 2500	PAIRED	RANDOM PCR	GENOMIC	ILLUMINA	ERS20256281	ERP161058	['36d2bdd536d7','webin-reads-36d2bdd536d7','SAMEA115746397','ERP161058','ERR13285189','41889931','ERS20256281','ERX12655615','b28b5ff0-515d-42d2-bc0f-19e45ec26bb9','1124794','PRJEB76547']	2020	2024-08-10T11:56:00.000Z			CHE	Europe																										607	607327544	315197341	PRJEB76547								CRyPTIC_2024	tuberculosis: unclassified		Mycobacterium tuberculosis
SAMEA114443311	ERR13289417	WGS	SEOUL NATIONAL UNIVERSITY	ERX12659843	Illumina MiSeq	PAIRED	RANDOM	GENOMIC	ILLUMINA	ERS16431095	ERP151439	['1022751','SAMEA114443311','c7f31963-9edb-49ef-a000-987e031fb6cb','webin-reads-GReAT_JP_210','GReAT_JP_210','ERX12659843','ERR13289417','ERS16431095','PRJEB66375','41888292','ERP151439']	2007	2024-08-20T02:41:00.000Z			JPN	Asia		sputum	Homo sapiens	3	human																					542	542309054	333153793	PRJEB66375									tuberculosis: unclassified		Mycobacterium tuberculosis
SAMN20491926																	BRA	South America																																					standford	tuberculosis: unclassified		Mycobacterium tuberculosis
SAMEA1118888	ERR2513707	WGS	PHE	ERX2532917	Illumina HiSeq 2500	PAIRED	RANDOM	GENOMIC	ILLUMINA	ERS2398297	ERP107961	['experiment.5544','10122834','PRJEB25991','ERS2398297','SAMEA1118888','ERP107961','project.First_10k_genomes_study_set_4','ERR2513707','run.5544','ERX2532917','493034','sample.5544']		2021-10-23T16:08:00.000Z			GBR	Europe	England									S		S					S	S								603	603414422	309833319	PRJEB25991	Walker_2022		99.34	1725145	48	lineage4.1.1.3	Sensitive	['diff','tbprofiler','tree','CRyPTIC_PHE','Napier_2020','input','Walker_2022']	tuberculosis: human-adapted	L4.1.1.3	Mycobacterium tuberculosis
SAMN07660069	SRR6045584	WGS	MODMEDMICOXFORD	SRX3192792	Illumina MiSeq	PAIRED	RANDOM	GENOMIC	ILLUMINA	SRS2521206	SRP117784	['SRR6045584','MMMOSRA:305bf5c2-1ecf-4cde-8bc3-45020e6c6a1a','PRJNA401515','MMMOSAM:305bf5c2-1ecf-4cde-8bc3-45020e6c6a1a','401515','7660069','SRS2521206','SRP117784','SRX3192792','SAMN07660069']	2016	2017-10-27T17:22:00.000Z			GBR	Europe	Oxford		Homo sapiens	3	human					S		S					S	S								587	587867961	388575892	PRJNA401515	CRyPTIC_WHO2021_PMC7612554		98.6	1252960	36	lineage4.1.2.1	Sensitive	['input','Walker_2022','tbprofiler','diff','tree','Napier_2020']	tuberculosis: human-adapted	L4.1.2.1	Mycobacterium tuberculosis
SAMEA7529173	ERR4800587	WGS	FOUNDATION FOR MEDICAL RESEARCH INDIA	ERX4670002	NextSeq 500	PAIRED	RANDOM	GENOMIC	ILLUMINA	ERS5285642	ERP124850	['773292','run.31924','22462716','ERR4800587','sample.31924','experiment.31924','project.Mumbai','ERP124850','ERX4670002','ERS5285642','SAMEA7529173','PRJEB41116']		2021-11-11T01:11:00.000Z			IND	Asia	Mumbai						S						S	S										S		501	501381300	228835223	PRJEB41116	Walker_2022		99.42	1551158	51	lineage3	Pre-XDR-TB	['diff','Walker_2022','CRyPTIC_IND','input','tree','tbprofiler']	tuberculosis: unclassified		Mycobacterium tuberculosis
SAMN39286560	SRR27450470	WGS	MDUPHL	SRX23122207	NextSeq 550	PAIRED	RANDOM	GENOMIC	ILLUMINA	SRS20075759	SRP399923	['SRP399923','SRX23122207','SRS20075759','AUSMDU00016064','SAMN39286560','AUSMDU00016064_S22_R1_001.fastq.gz','SRR27450470','39286560','857537','PRJNA857537']	2018	2024-01-07T19:31:00.000Z			AUS	Oceania	Victoria		Homo sapiens	3	human																					541	541129848	233011766	PRJNA857537			99.6	1682803	58	lineage2.2.1.1	Sensitive	['tbprofiler','input','tree','diff']	tuberculosis: unclassified		Mycobacterium tuberculosis
SAMN05918691	SRR28394295	WGS	FIND, THE FOUNDATION FOR INNOVATIVE NEW DIAGNOSTICS	SRX23999057	Illumina HiSeq 2500	PAIRED	RANDOM	GENOMIC	ILLUMINA	SRS20795630	SRP496567	['SRR28394295','SRP496567','03-04003','Peru4591_R1.fastq.gz','PRJNA343736','SRX23999057','WGS-Peru4591','5918691','SAMN05918691','SRS20795630','343736']	2012	2024-03-20T07:59:00.000Z		12 S 77 W	PER	South America	Lima	As reported: patient	Homo sapiens	3	human																					550	550996750	241675603	PRJNA343736			99.49	1879051	53	lineage4.1.2	MDR-TB	['standford','tbprofiler','tree','diff','input']	tuberculosis: unclassified		Mycobacterium tuberculosis
SAMN15347473	SRR12072594	WGS	DIVISION OF MEDICAL GENOMICS AND INNOVATION SUPPORT	SRX8600158	Illumina MiSeq	PAIRED	RANDOM	GENOMIC	ILLUMINA	SRS6890613	SRP268388	['6204470','bp0','SRS6890613','SRR12072594','SRP268388','6204470_S7_F.fastq.gz','6204470_S7','15347473','PRJNA641236','641236','SRX8600158','SAMN15347473']	2019	2020-06-23T02:25:00.000Z		15.87 N 100.99 E	THA	Asia		sputum	Homo sapiens	3	human																					309	309205917	172174953	PRJNA641236								input	tuberculosis: unclassified		Mycobacterium tuberculosis
SAMEA14269013	ERR9891963	WGS	UMR1137	ERX9434766	Illumina MiSeq	PAIRED	RANDOM	GENOMIC	ILLUMINA	ERS11871659	ERP137101	['PRJEB52390','ERP137101','webin-reads-22','ERX9434766','ERS11871659','31957359','906841','SAMEA14269013','a7ce26b1-625b-47b7-a10e-d0c77996da39','22','ERR9891963']	2017	2022-12-15T20:56:00.000Z			FRA	Europe			Homo sapiens	3	human																					536	536885000	303513309	PRJEB52390			99.2	1578646	51	lineage2.2.1	HR-TB	['tbprofiler','tree','diff','input']	tuberculosis: unclassified		Mycobacterium tuberculosis
SAMN40273631	SRR28239514	WGS	NIH / NIAID	SRX23850807	NextSeq 2000	PAIRED	RANDOM	GENOMIC	ILLUMINA	SRS20670880	SRP493618	['TBPO-6618_lib61683_nextseq_ny0118_151bp.filtered_2_bwa.1.fastq.gz','SRS20670880','PRJNA1074779','40273631','1074779','SRX23850807','SAMN40273631','65275','SRP493618','SRR28239514']	2021	2024-03-06T10:15:00.000Z		41.7151 N 44.8271 E	GEO	Asia	Tbilisi	sputum	Homo sapiens	3	human																					751	751714526	260283163	PRJNA1074779			99.39	1634087	55	lineage2.2.1	Sensitive	['tree','tbprofiler','input','diff']	tuberculosis: unclassified		Mycobacterium tuberculosis
SAMEA11225773	ERR7902745	WGS	FZB	ERX7470890	NextSeq 500	PAIRED		GENOMIC	ILLUMINA	ERS8875248	ERP005779	['ena-STUDY-FZB-08-05-2014-02:23:48:240-40','ena-EXPERIMENT-FZB-04-01-2022-15:51:50:339-165','ERS8875248','325612','ERX7470890','24647261','PRJEB6273','ERP005779','9462-16','ena-RUN-FZB-04-01-2022-15:51:50:339-165','ERR7902745','SAMEA11225773']		2022-07-26T21:07:00.000Z																														614	614350665	274313561	PRJEB6273								input	MTBC		Mycobacterium tuberculosis complex sp.
SAMEA7548994	ERR4815634	WGS	PUBLIC HEALTH ENGLAND	ERX4685476	Illumina HiSeq 2500	PAIRED	RANDOM	GENOMIC	ILLUMINA	ERS5305646	ERP124941	['PRJEB41201','run.18454','22468391','sample.18454','ERS5305646','project.PHE-TB','SAMEA7548994','ERP124941','ERX4685476','ERR4815634','experiment.18454','773303']		2021-11-10T14:01:00.000Z			GBR	Europe																										129	129814067	59332692	PRJEB41201			99.61	1258794	27	lineage4.8	Sensitive	['CRyPTIC_PHE','tbprofiler','tree','diff','input']	tuberculosis: unclassified		Mycobacterium tuberculosis
SAMEA5330404	ERR3148210	WGS	INSTITUTO DE SALUD PUBLICA	ERX3177176	Illumina HiSeq 2000	PAIRED	RANDOM PCR	GENOMIC	ILLUMINA	ERS3136598	ERP113426	['SAMEA5330404','ena-RUN-Instituto de Salud Publica-10-02-2019-01:48:08:779-64','11610264','ERS3136598','ena-EXPERIMENT-Instituto de Salud Publica-10-02-2019-01:48:08:779-64','ERX3177176','ena-STUDY-Instituto de Salud Publica-23-01-2019-06:58:21:635-1006','ERP113426','PRJEB30933','361_14','ERR3148210','542307']	2014	2019-06-12T10:28:00.000Z			MEX	North America			Homo sapiens	3	human																					628	628463920	416004601	PRJEB30933			99.67	1122288	72	lineage4.3.3	Sensitive	['tbprofiler','standford','diff','input','tree','Napier_2020','Menardo_2021']	tuberculosis: human-adapted	L4.3.3	Mycobacterium tuberculosis
SAMN14971329	SRR12354965	AMPLICON	GENOSCREEN	SRX8854616	Illumina MiSeq	PAIRED	PCR	GENOMIC	ILLUMINA	SRS7116290	SRP274381	['SRR12354965','SAMN14971329','Deeplex423','649788','14971329','SRS7116290','A577','A577_deeplex_S13_L001_R1_001.fastq.gz','SRP274381','bp0','PRJNA649788','SRX8854616']		2020-07-30T16:45:00.000Z							Homo sapiens	3	human																					84	84456315	48638168	PRJNA649788									tuberculosis: unclassified		Mycobacterium tuberculosis
SAMN41389301	SRR29017646	WGS	FIND, THE FOUNDATION FOR INNOVATIVE NEW DIAGNOSTICS	SRX24544076	Illumina HiSeq 2000	PAIRED	RANDOM	GENOMIC	ILLUMINA	SRS21288600	SRP507535	['1019C8_11F093B2DCA7','PRJNA1109295','SRS21288600','41389301','SRP507535','1019C8_11F093B2DCA7_2013-00267','1109295','SAMN41389301','SRX24544076','TB-IS-1044-2013-00267_S126_R1_001.fastq.gz','SRR29017646']	2012	2024-05-14T09:39:00.000Z			BGD	Asia			Homo sapiens	3	human																					501	501001390	222164593	PRJNA1109295			99.61	1649603	56	lineage2.2.1	Pre-XDR-TB	['input','tree','tbprofiler','diff','WHO_mutations_2023']	tuberculosis: unclassified		Mycobacterium tuberculosis
SAMEA112806479	ERR11082840	WGS	FZB	ERX10530209	NextSeq 500	PAIRED		GENOMIC	ILLUMINA	ERS14814025	ERP010814	['ena-RUN-TAB-22-03-2023-09:49:52:887-113948','287903','8924-01','33894574','ERS14814025','ERP010814','SAMEA112806479','ERR11082840','ena-STUDY-FZB-22-06-2015-17:16:39:392-292','ERX10530209','PRJEB9680','ena-EXPERIMENT-TAB-22-03-2023-09:49:52:886-113947']		2023-07-21T05:50:00.000Z																														820	820121055	371057115	PRJEB9680			99.51	1614168	54	lineage4.1.2.1	HR-TB	['diff','input','tbprofiler','tree']	tuberculosis: unclassified		Mycobacterium tuberculosis
SAMEA9070731	ERR5987452	WGS	Swiss-TPH	ERX5627939	Illumina HiSeq 2500	PAIRED	RANDOM	GENOMIC	ILLUMINA	ERS6799038	ERP129488	['737713','PRJEB45389','19795138','WGS RR-TB Khayelitsha','ERP129488','ERR5987452','G25655_2','ERX5627939','SAMEA9070731','ERS6799038']		2021-06-29T01:06:00.000Z			ZAF	Africa						S																	S			327	327411186	189555073	PRJEB45389	CRyPTIC_WHO2021_PMC7612554		99.56	1482433	49	lineage2.2.1	MDR-TB	['input','Walker_2022','R-RR_HIVcoinf_ZAF','diff','tbprofiler','tree']	tuberculosis: unclassified		Mycobacterium tuberculosis
SAMD00117887	DRR130179	WGS	NIID	DRX122917	Illumina MiSeq	PAIRED	RANDOM	GENOMIC	ILLUMINA	DRS090295	DRP004886	['SAMD00117887','DRS090295','DRX122917','527409','11127856','DRR130179','DRP004886','PRJDB7006']	2003	2019-06-13T19:33:00.000Z			JPN	Asia	Osaka	sputum	Homo sapiens	3	human																					962	962045047	573474806	PRJDB7006			99.63	1302673	83	lineage2.2.1	Pre-XDR-TB	['Menardo_2021','diff','tbprofiler','tree','input']	tuberculosis: human-adapted	L2	Mycobacterium tuberculosis
SAMEA7528548	ERR4799963	WGS	FOUNDATION FOR MEDICAL RESEARCH INDIA	ERX4669378	NextSeq 500	PAIRED	RANDOM	GENOMIC	ILLUMINA	ERS5285018	ERP124850	['sample.29866','project.Mumbai','PRJEB41116','773292','ERR4799963','ERS5285018','22462092','run.29866','ERP124850','SAMEA7528548','ERX4669378','experiment.29866']		2021-11-10T02:15:00.000Z			IND	Asia	Mumbai					S	S				S	S	S	S				S			S		S	S		478	478275000	214122183	PRJEB41116	Walker_2022		99.51	1408847	47	lineage3.1.2	Sensitive	['tree','tbprofiler','diff','Walker_2022','CRyPTIC_IND','input']	tuberculosis: unclassified		Mycobacterium tuberculosis
SAMN16521899	SRR12882175	WGS	SWISSTPH	SRX9348058	Illumina HiSeq 2000	SINGLE		GENOMIC	ILLUMINA	SRS7571043	SRP288262	['670836','G32266','SRR12882175','BSSE_QGF_109708_CBL2DANXX_5_G32266_TAGGATGA_S56_L005_R1_001_MM_1.fastq.gz','16521899','SAMN16521899','SRS7571043','bp0','SRX9348058','BSSE-QGF-109708','SRP288262','PRJNA670836']	2015	2020-10-23T06:26:00.000Z			TZA	Africa		sputum	Homo sapiens	3	human																					342	342168498	170704690	PRJNA670836								input	tuberculosis: unclassified		Mycobacterium tuberculosis
SAMN09380042	SRR7276715	WGS	RUTGERS UNIVERSITY	SRX4180267	Illumina HiSeq 2500	PAIRED	RANDOM	GENOMIC	ILLUMINA	SRS3391794	SRP149998	['CA3038','PRJNA475130','SRX4180267','SRR7276715','SRP149998','SRS3391794','SAMN09380042','CA3038_S15_L003_R1_001.fastq.gz','bp0','475130','9380042']	2009	2018-06-07T14:35:00.000Z			BRA	South America		sputum	Homo sapiens	3	human																					3313	3313057780	1607898410	PRJNA475130								['input','standford','Menardo_2021']	tuberculosis: human-adapted	L4	Mycobacterium tuberculosis
SAMEA12854192	ERR11245210	WGS	SWISS TROPICAL AND PUBLIC HEALTH INSTITUTE	ERX10653414	Illumina NovaSeq 6000	SINGLE	RANDOM	GENOMIC	ILLUMINA	ERS10461081	ERP135175	['ERX10653414','PRJEB50582','ena-EXPERIMENT-TAB-17-04-2023-19:57:14:526-6517','34307760','ERS10461081','ena-RUN-TAB-17-04-2023-19:57:14:526-6518','930268','G43062','8cc6b8bd-130a-4c76-a0b2-3197bafe5cc6','ERR11245210','ERP135175','SAMEA12854192']	2014	2023-07-27T11:25:00.000Z			GEO	Asia		sputum																								369	369941689	127260162	PRJEB50582									tuberculosis: unclassified		Mycobacterium tuberculosis
SAMN15337427	['SRR12062799','SRR12062798','SRR12062800','SRR12062801','SRR12062804','SRR12062805']	Tn-Seq		['SRX8590648','SRX8590649','SRX8590646','SRX8590647','SRX8590643','SRX8590642']	Illumina HiSeq 2500	PAIRED	PCR	GENOMIC	ILLUMINA	SRS6881792		['AZ-40_1.fastq.gz','SRR12062800','SRX8590646','Tnseq-DarG-ATCHigh-3','AZ-37_1.fastq.gz','SRR12062799','640933','SRR12062804','SRX8590648','Tnseq-DarG-ATCLow-3','M. tuberculosis H37Rv','SAMN15337427','bp0','Tnseq-DarG-ATCHigh-2','AZ-45_1.fastq.gz','AZ-41_1.fastq.gz','SRP268176','Tnseq-DarG-ATCHigh-1','SRX8590647','SRX8590649','Tnseq-DarG-ATCLow-1','SRR12062805','AZ-48_1.fastq.gz','15337427','AZ-44_1.fastq.gz','SRR12062798','SRS6881792','SRX8590643','SRR12062801','Tnseq-DarG-ATCLow-2','SRX8590642','PRJNA640933']																																2066	2069568780	1143607414	PRJNA640933									tuberculosis: human-adapted	L4	Mycobacterium tuberculosis	H37Rv
SAMN20693379	SRR16370273	WGS	HARVARD MEDICAL SCHOOL	SRX12647873	Illumina HiSeq 2500	PAIRED	RANDOM	GENOMIC	ILLUMINA	SRS10601169	SRP341700	['SRP341700','20693379','IDR1600004867','bp0','771909','PRJNA771909','SRS10601169','SRX12647873','SRR16370273','IDR1600004867_R1.fastq.gz','SAMN20693379']		2021-10-16T19:12:00.000Z																														1285	1285889624	753825636	PRJNA771909			99.39	1549100	84	lineage1.2.1.2.1	Other	['tree','diff','tbprofiler','input']	tuberculosis: unclassified		Mycobacterium tuberculosis
SAMEA4695271	ERR2600540	WGS	FZB	ERX2616848	NextSeq 500	PAIRED		GENOMIC	ILLUMINA	ERS2515448	ERP109031	['ena-STUDY-FZB-28-05-2018-13:51:27:558-285','ERS2515448','odir-30','ERX2616848','ena-RUN-FZB-29-05-2018-09:23:11:362-143','ena-EXPERIMENT-FZB-29-05-2018-09:23:11:362-143','ERP109031','ERR2600540','PRJEB26996','488765','SAMEA4695271','9940465']	2015	2018-08-31T13:26:00.000Z			UKR	Europe																										915	915987191	416352953	PRJEB26996			98.98	1509836	50	lineage4.2.1.1	Other	['tree','input','R-XDR_UKR','tbprofiler','diff']	MTBC		Mycobacterium tuberculosis complex sp.
SAMN08376303	SRR6480466	WGS	RADBOUDUMC	SRX3570316	Illumina HiSeq 2000	PAIRED	PCR	GENOMIC	ILLUMINA	SRS2841314	SRP130118	['SAMN08376303','Index61_34_2.fq.gz','Index61_34','900166','SRR6480466','SRS2841314','SRP130118','430531','bp0','8376303','SRX3570316','PRJNA430531']	2008	2018-01-18T11:13:00.000Z			IDN	Asia	Bandung	cerebrospinal fluid	Homo sapiens	3	human																					787	787144188	609363973	PRJNA430531			99.73	1580439	34	lineage4.3	Sensitive	['diff','input','tbprofiler','tree']	tuberculosis: human-adapted	L4	Mycobacterium tuberculosis
SAMEA8742019	ERR8699213	WGS	UNIVERSITY OF CAPE TOWN	ERX8356681	Illumina NovaSeq 6000	PAIRED	RANDOM	GENOMIC	ILLUMINA	ERS6421601	ERP135632	['ERS6421601','26335158','ERX8356681','sample.28367','project.Wellcome_clinical_isolates_site20','811913','PRJEB51043','SAMEA8742019','experiment.28367','run.28367.1','ERR8699213','ERP135632']		2022-03-15T06:32:00.000Z			ZAF	Africa						S				S	S	S	S	S				S		S	S	S	S	S	S	801	801297204	254898841	PRJEB51043	CRyPTIC_reuse_table		99.56	1832384	64	lineage2.2.1.1	Sensitive	['CRyPTIC_UofCapeTown','CRyPTIC_reuse_table','tbprofiler','input','diff','tree']	tuberculosis: unclassified		Mycobacterium tuberculosis
SAMEA7562951	ERR4830511	WGS	AFRICAN HEALTH RESEARCH INSTITUTE	ERX4700495	NextSeq 550	PAIRED	RANDOM	GENOMIC	ILLUMINA	ERS5319584	ERP124989	['ERX4700495','experiment.26463','SAMEA7562951','project.MXDRTB1','ERR4830511','sample.26463','773315','run.26463','ERS5319584','ERP124989','PRJEB41248','22478518']		2021-11-11T10:01:00.000Z			ZAF	Africa						S	S			S	S	S	S	S				R	S	S	S	S	S	S	R	971	971290588	417846205	PRJEB41248	['CRyPTIC_reuse_table','Walker_2022']		97.61	1696329	51	lineage2.2.1	RR-TB	['diff','tbprofiler','input','CRyPTIC_AHRI','CRyPTIC_reuse_table','tree','Walker_2022']	tuberculosis: unclassified		Mycobacterium tuberculosis
SAMN37848541	SRR26399583	WGS	UNIVERSITY OF MELBOURNE/ THE PETER DOHERTY INSTITUTE FOR INFECTION AND IMMUNITY	SRX22105408	Illumina HiSeq 4000	PAIRED	RANDOM	GENOMIC	ILLUMINA	SRS19170491	SRP466602	['37848541','Sample_622_1.fastq.gz','SRS19170491','SRX22105408','SAMN37848541','SRR26399583','Sample_622','PRJNA1028637','1028637','SRP466602','bp0']		2023-10-16T19:05:00.000Z		10.8231 N 106.6297 E	VNM	Asia	Ho Chi Minh City	sputum	Homo sapiens	3	human																					462	462884400	193734896	PRJNA1028637			99.4	1633557	56	lineage1.2.1.2.1	Sensitive	['tree','input','tbprofiler','diff']	tuberculosis: unclassified		Mycobacterium tuberculosis
SAMN39286698	SRR27450252	WGS	MDUPHL	SRX23121685	NextSeq 550	PAIRED	RANDOM	GENOMIC	ILLUMINA	SRS20075237	SRP399923	['AUSMDU00029650','PRJNA857537','SRS20075237','39286698','857537','SRP399923','AUSMDU00029650_S104_R1_001.fastq.gz','SAMN39286698','SRX23121685','SRR27450252']	2019	2024-01-07T18:53:00.000Z			AUS	Oceania	Victoria		Homo sapiens	3	human																					515	515343847	220261424	PRJNA857537			99.59	1693340	59	lineage2.2.1	Sensitive	['input','tree','diff','tbprofiler']	tuberculosis: unclassified		Mycobacterium tuberculosis
SAMEA1903164	['ERR495164','ERR279633']	WGS		['ERX460580','ERX252966']	Illumina HiSeq 2000	PAIRED	RANDOM	GENOMIC	ILLUMINA	ERS200034		['Effect_of_HIV_co_infection_on_the_population_genomics_of_Mycobacterium_tuberculosis_in_Sub_Saharan_Africa-sc-2013-01-29T14:57:52Z-2469','2181173','ERR495164','ERX252966','SC_RUN_9471_6#71','SC_EXP_12162_4#71','ERP002179','SC_EXP_9471_6#71','SAMEA1903164','SC_RUN_12162_4#71','205725','ERS200034','ERX460580','ERR279633','PRJEB1366','IDM167-sc-2012-12-19T14:23:25Z-1524528']																																105	106186200	64356782	PRJEB1366								input	tuberculosis: unclassified		Mycobacterium tuberculosis
SAMEA112806491	ERR11082855	WGS	FZB	ERX10530224	NextSeq 500	PAIRED		GENOMIC	ILLUMINA	ERS14814037	ERP010814	['ERR11082855','ena-EXPERIMENT-TAB-22-03-2023-09:49:52:893-113977','ERS14814037','8982-06','ERX10530224','ERP010814','33894586','287903','ena-STUDY-FZB-22-06-2015-17:16:39:392-292','PRJEB9680','ena-RUN-TAB-22-03-2023-09:49:52:893-113978','SAMEA112806491']		2023-07-21T05:51:00.000Z																														589	589588942	283047949	PRJEB9680			99.4	1317215	45	lineage4.2.2.2	Sensitive	['input','tbprofiler','tree','diff']	tuberculosis: unclassified		Mycobacterium tuberculosis
SAMEA112298887	ERR10762434	WGS	FZB	ERX10213234	NextSeq 500	PAIRED		GENOMIC	ILLUMINA	ERS14409710	ERP143890	['ERR10762434','ena-EXPERIMENT-TAB-10-01-2023-07:58:11:610-123198','ERP143890','ena-RUN-TAB-10-01-2023-07:58:11:610-123199','ERX10213234','5c0a0331-2284-442c-8b83-562285263163','PRJEB58814','NOR-349','32692376','ERS14409710','SAMEA112298887','922844']		2023-01-15T08:18:00.000Z			MDA	Europe	Chisinau																									673	673918809	291163683	PRJEB58814			99.72	1701080	58	lineage4.3.3	MDR-TB	['tbprofiler','diff','input','tree','R-RRMDR_2014-15_MDA']	tuberculosis: unclassified		Mycobacterium tuberculosis
SAMD00603799	DRR473966	WGS	KIH	DRX458195	Illumina MiSeq	PAIRED	RANDOM	GENOMIC	ILLUMINA	DRS329858	DRP010549	['PRJDB15809','DRP010549','DRX458195','1019517','DRR473966','DRS329858','37484989','SAMD00603799']	2016	2023-09-20T20:41:00.000Z			JPN	Asia	Hyogo, Kobe		Homo sapiens	3	human																					521	521667657	323256749	PRJDB15809			99.58	1500519	94	lineage2.2.1	Sensitive	['input','diff','tbprofiler','tree']	tuberculosis: unclassified		Mycobacterium tuberculosis
SAMEA115577900	ERR13093848	WGS	ST JAMES'S HOPSITAL	ERX12465546	Illumina MiSeq	PAIRED	PCR	GENOMIC	ILLUMINA	ERS19586260	ERP145095	['SAMEA115577900','ERP145095','ena-EXPERIMENT-TAB-13-05-2024-16:47:57:048-141838','1053993','PRJEB60052','19IE48','ERR13093848','ERX12465546','ena-RUN-TAB-13-05-2024-16:47:57:048-141839','42666825','ERS19586260','3eabcf50-8780-452a-beaf-df6fa4e73fe5']	2019	2024-07-27T15:42:00.000Z			IRL	Europe			Homo sapiens	3	human																					236	236451213	146482264	PRJEB60052									tuberculosis: unclassified		Mycobacterium tuberculosis
SAMN15406580	SRR12119835	AMPLICON	GENOSCREEN	SRX8640933	NextSeq 500	PAIRED	PCR	GENOMIC	ILLUMINA	SRS6925655	SRP269393	['2-9_S2_L001_R1_001.fastq.gz','SAMN15406580','PRJNA643242','15406580','SRR12119835','SRX8640933','2-9','DRC_Deeplex748','643242','SRP269393','bp0','SRS6925655']	2016	2020-06-30T17:17:00.000Z			COD	Africa		sputum	Homo sapiens	3	human																					54	54102918	27598549	PRJNA643242									tuberculosis: unclassified		Mycobacterium tuberculosis
SAMN33010790	SRR23310892	WGS	UNIVERSITY OF CALIFORNIA, SAN DIEGO	SRX19253643	NextSeq 500	PAIRED	RANDOM	GENOMIC	ILLUMINA	SRS16656388	SRP420557	['SRS16656388','930488','bp0','BP2-1164','SAMN33010790','33010790','SRP420557','SRR23310892','TB-BP21164-127_S224_R1_001.fastq.gz','PRJNA930488','SRX19253643']	2018	2023-02-01T21:08:00.000Z		47.00 N 28.83 E	MDA	Europe	Chisinau	sputum	Homo sapiens	3	human																					620	620357528	265349859	PRJNA930488			99.56	1699729	58	lineage2.2.1	MDR-TB	['diff','tbprofiler','tree','input']	tuberculosis: unclassified		Mycobacterium tuberculosis
SAMEA7549952	ERR4816590	WGS	PUBLIC HEALTH ENGLAND	ERX4686432	Illumina MiSeq	PAIRED	RANDOM	GENOMIC	ILLUMINA	ERS5306602	ERP124941	['run.19410','project.PHE-TB','ERR4816590','ERS5306602','ERP124941','PRJEB41201','773303','sample.19410','22469347','experiment.19410','SAMEA7549952','ERX4686432']		2021-11-10T16:24:00.000Z			GBR	Europe																										390	390032963	240500755	PRJEB41201			99.95	1651029	56	lineage4.9	Sensitive	['input','tbprofiler','CRyPTIC_PHE','diff']	tuberculosis: unclassified		Mycobacterium tuberculosis
SAMEA112804105	ERR11044421	WGS	FZB	ERX10491212	NextSeq 500	PAIRED		GENOMIC	ILLUMINA	ERS14811651	ERP010814	['ERP010814','ERS14811651','ena-EXPERIMENT-TAB-21-03-2023-10:23:43:151-79787','287903','ERX10491212','SAMEA112804105','PRJEB9680','ena-RUN-TAB-21-03-2023-10:23:43:152-79788','ena-STUDY-FZB-22-06-2015-17:16:39:392-292','19004436','33856160','ERR11044421']		2023-07-20T20:56:00.000Z																														765	765414172	326632924	PRJEB9680			99.44	1722636	58	lineage3	Sensitive	['input','tree','diff','tbprofiler']	tuberculosis: unclassified		Mycobacterium tuberculosis
SAMEA115738602	ERR13260860	WGS	UNIVERSITY OF OXFORD, NUFFIELD DEPARTMENT OF MEDIC	ERX12631273	Illumina NovaSeq 6000	PAIRED	RANDOM PCR	GENOMIC	ILLUMINA	ERS20248246	ERP161058	['SAMEA115738602','ERR13260860','PRJEB76547','webin-reads-5d5c99e75eb8','ERS20248246','ERP161058','b28b5ff0-515d-42d2-bc0f-19e45ec26bb9','41857700','5d5c99e75eb8','1124794','ERX12631273']	2021	2024-08-04T17:25:00.000Z			ZAF	Africa																										852	852390168	265236625	PRJEB76547								CRyPTIC_2024	tuberculosis: unclassified		Mycobacterium tuberculosis
SAMEA12854664	ERR11245666	WGS	SWISS TROPICAL AND PUBLIC HEALTH INSTITUTE	ERX10653870	Illumina NovaSeq 6000	SINGLE	RANDOM	GENOMIC	ILLUMINA	ERS10461553	ERP135175	['SAMEA12854664','ERX10653870','930268','ena-EXPERIMENT-TAB-17-04-2023-19:57:14:695-7429','G46302','ERS10461553','ena-RUN-TAB-17-04-2023-19:57:14:695-7430','ERP135175','8cc6b8bd-130a-4c76-a0b2-3197bafe5cc6','34308232','PRJEB50582','ERR11245666']	2016	2023-07-27T11:32:00.000Z			GEO	Asia		sputum																								1922	1922824466	590591373	PRJEB50582									tuberculosis: unclassified		Mycobacterium tuberculosis
SAMEA13188747	['ERR9030413','ERR9030466']	WGS		['ERX8573876','ERX8573823']	['MinION','Illumina HiSeq 2500']	['SINGLE','PAIRED']		GENOMIC	['OXFORD_NANOPORE','ILLUMINA']	ERS10792284		['ERP133548','ERS10792284','26438492','ERR9030466','aba2460d-cbbc-403e-8d67-643455ee5012','ERX8573876','webin-reads-mada_2-53-illumina','PRJEB49093','SAMEA13188747','ERX8573823','webin-reads-mada_2-53-nanopore','mada_2-53','812845','ERR9030413']					MDG	Africa		sputum	Homo sapiens	3	human																					569	569979058	380027415	PRJEB49093			99.96	1519500	52	lineage4.8	MDR-TB	['tbprofiler','input','diff','tree']	tuberculosis: unclassified		Mycobacterium tuberculosis
G2875													2018				ESP	Europe	province of Valencia					S					S																				No	99.63	2952789	148	lineage4.5	Sensitive	['input','tree','TGU','diff','tbprofiler']	tuberculosis: unclassified		Mycobacterium tuberculosis
SAMN37848116	SRR26399948	WGS	UNIVERSITY OF MELBOURNE/ THE PETER DOHERTY INSTITUTE FOR INFECTION AND IMMUNITY	SRX22105783	Illumina HiSeq 4000	PAIRED	RANDOM	GENOMIC	ILLUMINA	SRS19170865	SRP466602	['Sample_197','PRJNA1028637','bp0','SRS19170865','Sample_197_1.fastq.gz','SRX22105783','SAMN37848116','SRR26399948','1028637','SRP466602','37848116']		2023-10-16T19:06:00.000Z		10.8231 N 106.6297 E	VNM	Asia	Ho Chi Minh City	sputum	Homo sapiens	3	human																					739	739588054	405110019	PRJNA1028637			99.45	1922331	44	lineage2.2.1	Other	['tbprofiler','input','diff','tree']	tuberculosis: unclassified		Mycobacterium tuberculosis
SAMN05577286	SRR4034307	WGS	HARVARD MEDICAL SCHOOL	SRX2025606	Illumina HiSeq 2000	PAIRED	RANDOM	GENOMIC	ILLUMINA	SRS1620035	SRP082185	['SRS1620035','P39-Lung1-B3','5577286','SAMN05577286','SRR4034307','SRX2025606','SRP082185','323744','PRJNA323744','788-L1B3_1.fastq.gz']	2013-11	2016-08-16T02:18:00.000Z		29.6483 S 30.3318 E	ZAF	Africa	Kwazulu-Natal	lung	Homo sapiens	3	human																					730	730461290	486969511	PRJNA323744								['intrapatient_ZAF','denylist','Napier_2020','input']	tuberculosis: human-adapted	L4.1.2	Mycobacterium tuberculosis
SAMN08629281	SRR6797565	WGS	SAN RAFFAELE	SRX3756132	Illumina HiSeq 2500	PAIRED	RANDOM	GENOMIC	ILLUMINA	SRS3011827	SRP128089	['SRR6797565','SRP128089','8629281','132723','PRJNA428596','SRS3011827','132723_191016_BGD_210916.gatk.bam','bp0','428596','132723_WGS','SRX3756132','SAMN08629281']		2018-03-02T06:29:00.000Z							Homo sapiens	3	human																					277	277744950	111221763	PRJNA428596								['Menardo_2021','input']	tuberculosis: human-adapted	L1.2.2	Mycobacterium tuberculosis
SAMN37068748	SRR25703705	WGS	MURDOCH UNIVERSITY	SRX21428626	NextSeq 500	PAIRED	RANDOM	GENOMIC	ILLUMINA	SRS18666451	SRP455992	['SRX21428626','SAMN37068748','SRS18666451','bp0','Mtb75_R1_001.fastq.gz','SRP455992','PRJNA1007403','1007403','Mtb75','SRR25703705','37068748']	2018	2023-08-20T22:05:00.000Z		11.30 N 104.80 E	KHM	Asia	Takeo	wound	Helarctos malayanus	3	sun bear																					483	483680482	206275454	PRJNA1007403									tuberculosis: unclassified		Mycobacterium tuberculosis
SAMN17119721	SRR13395826	WGS	CORNELL UNIVERSITY	SRX9815038	Illumina HiSeq 2500	PAIRED	RANDOM	GENOMIC	ILLUMINA	SRS7998786	SRP301093	['686527','SRX9815038','bp0','SRS7998786','SAMN17119721','SRR13395826','6317_2708_28788_HCGGHBCXX','MAP490','PRJNA686527','17119721','6317_2708_28788_HCGGHBCXX_MAP490_CAGAGAGG_CTCTCTAT_R1.fastq.gz','SRP301093']	2006	2021-01-09T22:53:00.000Z			USA	North America	Rutland, VT (Harvey Farms)																									400	400663970	176986830	PRJNA686527									NTM: avium complex		Mycobacterium avium subsp. paratuberculosis
SAMN08637014	SRR6807688	WGS	NIH / NIAID	SRX5234262	Illumina HiSeq 2500	PAIRED	RANDOM	GENOMIC	ILLUMINA	SRS3020834	SRP133963	['bp0','505_3311','TB-CPath-Crudu-IS-1009-DNA051_E3_S50_R2_001.fastq.gz','BAFV01011959_25336','PRJNA436997','SRP133963','3311','SRR6807688','SRX5234262','8637014','SAMN08637014','436997','SRS3020834']	2014-11	2018-03-05T17:35:00.000Z		47.0105 N 28.8638 E	MDA	Europe	Chisinau	sputum	Homo sapiens	3	human																					331	331974104	143168486	PRJNA436997			96.32	1698492	58	lineage4.2.1	Pre-XDR-TB	['diff','input','tbprofiler','tree']	tuberculosis: unclassified		Mycobacterium tuberculosis
SAMEA1118127	ERR2512946	WGS	PHE	ERX2532156	Illumina HiSeq 2500	PAIRED	RANDOM	GENOMIC	ILLUMINA	ERS2397536	ERP107961	['ERP107961','experiment.4607','ERX2532156','run.4607','PRJEB25991','SAMEA1118127','493034','ERR2512946','project.First_10k_genomes_study_set_4','10122073','ERS2397536','sample.4607']		2021-10-23T15:07:00.000Z			GBR	Europe	England									S		S					S	S								369	369830106	241637265	PRJEB25991	Walker_2022		99.53	1482039	51	lineage3	Sensitive	['Walker_2022','diff','tree','Napier_2020','input','tbprofiler','CRyPTIC_PHE']	tuberculosis: human-adapted	L3	Mycobacterium tuberculosis
SAMEA1018968	ERR046939	WGS	SC	ERX024001	Illumina HiSeq 2000	PAIRED	RANDOM	GENOMIC	ILLUMINA	ERS035734	ERP000276	['203976','728314','Mycobacterium tuberculosis pilot-sc-2010-07-26','SAMEA1018968','ERR046939','SC_EXP_6570_5#19','ERP000276','SC_RUN_6570_5#19','PRJEB2221','ERS035734','ERX024001','Bir_327-sc-2011-05-27T14:47:33Z-1154743']	2002	2014-09-04T02:17:00.000Z			GBR	Europe	Midlands		Homo sapiens	3	human					S		S						S	S							637	637193850	363635238	PRJEB2221	CRyPTIC_WHO2021_PMC7612554		99.37	1440432	23	lineage3.1.2.2	Sensitive	['input','Walker_2022','tbprofiler','diff','Napier_2020','tree']	tuberculosis: human-adapted	L3.1.2.2	Mycobacterium tuberculosis
SAMEA5570010	ERR3287816	WGS	UNIVERSIDAD PERUANA CAYETANO HEREDIA, PERU	ERX3314325	Illumina HiSeq 4000	PAIRED	RANDOM	GENOMIC	ILLUMINA	ERS3372031	ERP114885	['run.11842','experiment.11842','542465','ERX3314325','11622294','ERR3287816','SAMEA5570010','ERP114885','PRJEB32234','project.Gates_clinical_isolates_Peru','ERS3372031','sample.11842']		2021-11-03T09:42:00.000Z			PER	South America						R	R			R	S	R	R	S				R	R	S	S	S	S	S	R	430	430198200	190625340	PRJEB32234	['CRyPTIC_reuse_table','Walker_2022']		99.61	1670459	57	lineage4.3.3	MDR-TB	['CRyPTIC_UPCH','diff','CRyPTIC_reuse_table','tbprofiler','Walker_2022','tree','input']	tuberculosis: unclassified		Mycobacterium tuberculosis
SAMN41418059	SRR29053266	WGS	FIND, THE FOUNDATION FOR INNOVATIVE NEW DIAGNOSTICS	SRX24577918	Illumina HiSeq 2000	PAIRED	RANDOM	GENOMIC	ILLUMINA	SRS21317905	SRP507535	['SRR29053266','SRP507535','6B1800_5FC67293456D','SRX24577918','41418059','6B1800_5FC67293456D_IDR1700051925','IDR1700051925-01-02_S2_L001_R1_001.fastq.gz','1109295','SRS21317905','SAMN41418059','PRJNA1109295']	2017	2024-05-16T10:42:00.000Z			USA	North America			Homo sapiens	3	human																					396	396953830	254203593	PRJNA1109295								WHO_mutations_2023	tuberculosis: unclassified		Mycobacterium tuberculosis
SAMN26934513	SRR18474027	WCS	FUDAN UNIVERSITY	SRX14606187	HiSeq X Ten	PAIRED	PCR	GENOMIC	ILLUMINA	SRS12374598	SRP365807	['SAMN26934513','PRJNA819540','26934513','SZ_2013_0173_R1.fastq.gz','SRP365807','SRX14606187','819540','E12','SRS12374598','bp0','TB13173','SRR18474027']	2013	2022-03-26T17:16:00.000Z		22.55 N 114.09 E	CHN	Asia	Shenzhen	sputum	Homo sapiens	3	human																					981	981768600	391521796	PRJNA819540									tuberculosis: unclassified		Mycobacterium tuberculosis
SAMN05576417	SRR4037767	WGS	HARVARD MEDICAL SCHOOL	SRX2028889	Illumina HiSeq 2000	PAIRED	RANDOM	GENOMIC	ILLUMINA	SRS1623224	SRP082185	['758-EtaA2_1.fastq.gz','5576417','SRR4037767','PRJNA323744','323744','P29-Eta-A2','SAMN05576417','SRX2028889','SRS1623224','SRP082185']	2013-08	2016-08-18T14:45:00.000Z		29.6483 S 30.3318 E	ZAF	Africa	Kwazulu-Natal	necropsy (morgue)	Homo sapiens	3	human																					44	44561604	32182543	PRJNA323744								['intrapatient_ZAF','denylist','input']	tuberculosis: unclassified		Mycobacterium tuberculosis
SAMEA112188806	ERR10748212	WGS	CTB/NICD	ERX10199818	Illumina MiSeq	PAIRED	RANDOM	GENOMIC	ILLUMINA	ERS14298695	ERP143048	['ERR10748212','908050','run.S139','32028819','PRJEB58017','South African MDR-TB 2019-2020','SAMEA112188806','ERX10199818','experiment.S139','ERP143048','sample.S139','ERS14298695']		2023-01-15T15:26:00.000Z																														245	245259120	161285781	PRJEB58017			99.88	515773	32	lineage4.3.2	MDR-TB	['tree','input','tbprofiler','diff']	tuberculosis: unclassified		Mycobacterium tuberculosis
SAMN03328497	SRR1793699	WGS	UNIVERSITY OF CALGARY	SRX869133	Illumina MiSeq	PAIRED	RANDOM	GENOMIC	ILLUMINA	SRS839958	SRP053356	['SRP053356','SRX869133','A1125','SRS839958','3328497','SAMN03328497','274491','SRR1793699','PRJNA274491','A1125_files']	2011	2015-02-09T13:15:00.000Z			CAN	North America	ON	feces	Bos taurus	2	domestic cattle																					186	186190931	119697527	PRJNA274491									NTM: avium complex		Mycobacterium avium subsp. paratuberculosis
SAMN30950025	SRR21690829	WGS	RIVM	SRX17688328	Illumina HiSeq 2500	PAIRED	RANDOM	GENOMIC	ILLUMINA	SRS15219716	SRP399356	['RIVM1310','SRP399356','RIVM1310.bam','SRR21690829','bp0','SRS15219716','PRJNA882748','30950025','SRX17688328','882748','SAMN30950025']	2017	2022-09-23T18:08:00.000Z			NLD	Europe		As reported: diagnostic sample	Homo sapiens	3	human																					343	343248998	88286191	PRJNA882748								input	tuberculosis: unclassified		Mycobacterium tuberculosis
SAMN28052507	SRR19048660	WGS	NATIONAL INSTITUTE OF INFECTIOUS DISEASES "L. SPALLANZANI"	SRX15120067	Ion Torrent S5	SINGLE	RANDOM	GENOMIC	ION_TORRENT	SRS12864204	SRP373287	['PRJNA834606','SRX15120067','SRP373287','28052507','SRR19048660','834606','SRS12864204','SP1341.fastq','SAMN28052507','bp0','SP1341']	2020	2022-05-03T04:33:00.000Z		41.86 N 12.45 E	ITA	Europe	Rome	sputum	Homo sapiens	3	human																					153	153429823	115367082	PRJNA834606									tuberculosis: unclassified		Mycobacterium tuberculosis
SAMEA104027367	['ERR1950037','ERR1950038']	WGS		['ERX2015827','ERX2015826']	NextSeq 500	PAIRED	RANDOM	GENOMIC	ILLUMINA	ERS1691260		['ena-STUDY-STATENS SERUM INSTITUT-03-04-2017-09:47:03:433-394','ena-RUN-STATENS SERUM INSTITUT-26-04-2017-13:48:51:306-87','ena-RUN-STATENS SERUM INSTITUT-26-04-2017-13:48:51:306-88','DKC2-0T59','ERS1691260','ERR1950037','ERP022352','PRJEB20214','ERX2015826','ERX2015827','388615','ena-EXPERIMENT-STATENS SERUM INSTITUT-26-04-2017-13:48:51:305-87','ena-EXPERIMENT-STATENS SERUM INSTITUT-26-04-2017-13:48:51:306-88','7181656','SAMEA104027367','ERR1950038']					DNK	Europe		As reported: Secrete from trachea	Homo sapiens	3	human																					496	496490864	266047691	PRJEB20214								['input','Napier_2020','outbreak_1112-15_DNK']	tuberculosis: human-adapted	L4.8	Mycobacterium tuberculosis
SAMN08131143	SRR6346285	WGS	MICROBIOLOGICAL DIAGNOSTICS UNIT	SRX3443552	Illumina MiSeq	PAIRED	RANDOM	GENOMIC	ILLUMINA	SRS2734169	SRP126123	['421048','DMG1701518_R2.fastq.gz','SRX3443552','bp0','SRS2734169','SAMN08131143','PRJNA421048','SRP126123','SRR6346285','DMG1701518','8131143']	1947	2017-12-04T23:24:00.000Z	Buruli ulcer		AUS	Oceania	Gippsland	lesion	Homo sapiens	3	human																					462	462722653	334237867	PRJNA421048									NTM: unclassified		Mycobacterium ulcerans
SAMN37210238	SRR25827313	WGS	HAYSTACKANALYTICS PVT. LTD.	SRX21549120	NextSeq 550	PAIRED	PCR	GENOMIC	ILLUMINA	SRS18757120	SRP457772	['SRP457772','HAPL_257','bp0','PRJNA1011210','1011210','SRR25827313','SRS18757120','HAPL_257_R1.fastq.gz','SRX21549120','37210238','SAMN37210238']	2021	2023-08-31T12:27:00.000Z		20.5937 N 78.9629 E	IND	Asia		sputum	Homo sapiens	3	human																					1163	1163928410	564058877	PRJNA1011210								['denylist','input']	tuberculosis: unclassified		Mycobacterium tuberculosis
SAMN03647700	SRR2100527	WGS	UNIVERSITY OF OXFORD	SRX1095221	Illumina HiSeq 2500	PAIRED	RANDOM	GENOMIC	ILLUMINA	SRS990283	SRP061066	['SRR2100527','PRJNA282721','961c4261-9d81-4838-bfd2-0fcb3f5cfba4_R00000039_v2.bam','C00012936','SAMN03647700','SRP061066','3647700','SRX1095221','282721','SRS990283']		2015-07-23T15:23:00.000Z			GBR	Europe										S		S					S	S								208	208800600	135335909	PRJNA282721	CRyPTIC_WHO2021_PMC7612554		99.35	1961946	45	lineage3.1.2	Other	['Walker_2022','diff','Napier_2020','tree','Menardo_2021','tbprofiler','Menardo_2018','input']	tuberculosis: human-adapted	L3.1.2	Mycobacterium tuberculosis
SAMEA9976519	ERR6865822	WGS	IMPERIAL COLLEGE LONDON	ERX6489250	Illumina HiSeq 2000	PAIRED	RANDOM	GENOMIC	ILLUMINA	ERS7654798	ERP123401	['ERX6489250','CA0451909_raw_wgs_R1R2','ena-STUDY-IMPERIAL COLLEGE LONDON-12-08-2020-14:44:57:582-2394','SAMEA9976519','ERR6865822','22011320','666870','CA0451909_raw_wgs','ERP123401','ERS7654798','CA0451909','PRJEB39837']	2009	2021-10-15T13:50:00.000Z			PER	South America	Lima		Homo sapiens	3	human																					335	335924868	139530412	PRJEB39837			99.7	1829245	62	lineage4.3.2;lineage4.1.2.1	Sensitive	['standford','input','tbprofiler','diff']	tuberculosis: unclassified		Mycobacterium tuberculosis
SAMN42882708	SRR30180391	WGS	TAIWAN CENTERS OF DISEASE CONTROL	SRX25646338	Illumina MiSeq	PAIRED	RANDOM	GENOMIC	ILLUMINA	SRS22289623	SRP525189	['19MDR_17_F.fastq.gz','S017','1141184','PRJNA1141184','SRR30180391','SRX25646338','SRP525189','42882708','TWCDCMDR_017','SAMN42882708','SRS22289623']		2024-08-08T21:33:00.000Z		25.02 N 121.51 E	TWN	Asia		lung	Homo sapiens	3	human																					743	743764558	466015683	PRJNA1141184									tuberculosis: unclassified		Mycobacterium tuberculosis
SAMN36796973	SRR25489673	WGS	CENTER FOR TUBERCULOSIS CONTROL OF GUANGDONG PROVINCE	SRX21221165	Illumina NovaSeq 6000	SINGLE	RANDOM PCR	GENOMIC	ILLUMINA	SRS18478103	SRP452900	['PRJNA1001155','SAMN36796973','SRS18478103','CMTB-56.bam','bp0','1001155','SRX21221165','SRR25489673','36796973','SRP452900']	2021-04	2023-08-02T05:01:00.000Z		22.21 N 112.112 E	CHN	Asia	Guangdong		Homo sapiens	3	human																					1674	1674857402	145648720	PRJNA1001155									tuberculosis: human-adapted	L4	Mycobacterium tuberculosis	H37Rv
SAMEA112805155	ERR11081345	WGS	FZB	ERX10528713	NextSeq 500	PAIRED		GENOMIC	ILLUMINA	ERS14812701	ERP010814	['4730-06','ERP010814','SAMEA112805155','ERS14812701','ena-RUN-TAB-22-03-2023-09:21:25:386-112787','ena-STUDY-FZB-22-06-2015-17:16:39:392-292','287903','ena-EXPERIMENT-TAB-22-03-2023-09:21:25:386-112786','33893252','ERR11081345','ERX10528713','PRJEB9680']		2023-07-21T04:06:00.000Z																														655	655922164	318288878	PRJEB9680			99.64	1200593	40	lineage4.8	MDR-TB	['tbprofiler','diff','input','tree']	tuberculosis: unclassified		Mycobacterium tuberculosis
SAMEA5562316	ERR3276088	WGS	RIVM - NATIONAL INSTITUTE FOR PUBLIC HEALTH AND TH	ERX3302961	Illumina HiSeq 2500	SINGLE	RANDOM	GENOMIC	ILLUMINA	ERS3364348	ERP114661	['ena-EXPERIMENT-RIVM - National Institute for Public Health and the Environment-10-04-2019-10:49:30:024-933','11397128','532369','ena-RUN-RIVM - National Institute for Public Health and the Environment-10-04-2019-10:49:30:024-933','ena-STUDY-RIVM - National Institute for Public Health and the Environment-04-04-2019-10:46:49:835-53','ERP114661','SAMEA5562316','17-0759','ERX3302961','PRJEB32037','ERS3364348','ERR3276088']		2019-06-11T06:01:00.000Z			NLD	Europe																										584	584915504	166454510	PRJEB32037								Napier_2020	tuberculosis: human-adapted	L2.2.1	Mycobacterium tuberculosis
SAMN41146715	SRR28858724	WGS	WADSWORTH CENTER	SRX24418592	NextSeq 550	PAIRED	RANDOM	GENOMIC	ILLUMINA	SRS21174061	SRP338930	['SRX24418592','766641','IDR2300001947-01-01.R1.fastq.gz','SRR28858724','SRP338930','41146715','SRS21174061','SAMN41146715','PRJNA766641','IDR2300001947-01-01']	2023	2024-05-01T09:20:00.000Z			USA	North America	New York state		Homo sapiens	3	human																					627	627618394	272888254	PRJNA766641			99.59	1691057	57	lineage2.2.1.1	Other	['diff','tree','input','tbprofiler']	tuberculosis: unclassified		Mycobacterium tuberculosis
SAMEA104408845	ERR2206620	WGS	HOSPITAL GENERAL UNIVERSITARIO GREGORIO MARANON	ERX2260978	Illumina MiSeq	PAIRED	Restriction Digest	GENOMIC	ILLUMINA	ERS2026787	ERP105450	['ena-STUDY-Hospital General Universitario Gregorio Maranon-29-11-2017-13:23:01:166-66','ERX2260978','ena-EXPERIMENT-Hospital General Universitario Gregorio Maranon-29-11-2017-13:22:59:979-3','ClusterA_1104','ERS2026787','PRJEB23681','ena-RUN-Hospital General Universitario Gregorio Maranon-29-11-2017-13:22:59:979-3','8436647','ERR2206620','435051','SAMEA104408845','ERP105450']	2015	2018-01-30T09:54:00.000Z			PAN	North America																										193	193175147	101363957	PRJEB23681			99.48	1193905	37	lineage2.2.1	Sensitive	['tbprofiler','input','diff','standford','tree']	tuberculosis: unclassified		Mycobacterium tuberculosis
SAMEA13300071	ERR9125315	WGS	UNIVERSITY OF OXFORD, NUFFIELD DEPARTMENT OF MEDIC	ERX8668574	Illumina MiSeq	PAIRED	RANDOM	GENOMIC	ILLUMINA	ERS10902889	ERP136068	['30301134','experiment.718.08849dc7','862828','sample.718.9c2c7685','ERX8668574','project.SeqTreat_PHO1','PRJEB51436','ERR9125315','SAMEA13300071','ERS10902889','ERP136068','run.718.1.887859a78c28b605d904046c3354fa86']		2024-08-11T00:09:00.000Z			CAN	North America	Ontario																									560	560113894	337974331	PRJEB51436								CRyPTIC_PublicHealthOntario	tuberculosis: unclassified		Mycobacterium tuberculosis
SAMN30157968	SRR20969944	WGS	CENTRE FOR TUBERCULOSIS CONTROL OF GUANGDONG PROVINCE	SRX16987372	Illumina NovaSeq 6000	PAIRED	RANDOM	GENOMIC	ILLUMINA	SRS14573136	SRP390552	['SRS14573136','SAMN30157968','30157968','866200','bp0','D20003253a.realigned.bam','SRR20969944','D20003253a','gdtb_195','PRJNA866200','SRX16987372','SRP390552']	2017	2022-08-08T18:40:00.000Z		23.08 N 113.14 E	CHN	Asia	Guangdong	sputum	Homo sapiens	3	human																					1210	1210014429	140703446	PRJNA866200			99.56	1848253	64	lineage4.4.2	Sensitive	['tree','tbprofiler','input','diff']	tuberculosis: unclassified		Mycobacterium tuberculosis
SAMEA115749363	ERR13290214	WGS	UNIVERSITY OF OXFORD, NUFFIELD DEPARTMENT OF MEDIC	ERX12660700	Illumina MiSeq	PAIRED	RANDOM PCR	GENOMIC	ILLUMINA	ERS20265650	ERP161058	['PRJEB76547','webin-reads-f88a49d0ec0b','41908530','SAMEA115749363','1124794','f88a49d0ec0b','ERS20265650','ERR13290214','b28b5ff0-515d-42d2-bc0f-19e45ec26bb9','ERP161058','ERX12660700']	2017	2024-08-20T07:08:00.000Z			GBR	Europe																										309	309136869	196178412	PRJEB76547								CRyPTIC_2024	tuberculosis: unclassified		Mycobacterium tuberculosis
SAMEA9069814	ERR6362736	WGS	Swiss-TPH	ERX5627024	Illumina HiSeq 2500	PAIRED	RANDOM	GENOMIC	ILLUMINA	ERS6798123	ERP129488	['ERX5627024','WGS RR-TB Khayelitsha','737713','SAMEA9069814','ERR6362736','PRJEB45389','20453101','G32629_1','ERS6798123','ERP129488']		2021-10-13T18:45:00.000Z			ZAF	Africa						S				S	S												S			278	278050374	148937543	PRJEB45389	CRyPTIC_WHO2021_PMC7612554		99.63	2104109	48	lineage4.3.2	MDR-TB	['tbprofiler','diff','tree','input','R-RR_HIVcoinf_ZAF','Walker_2022']	tuberculosis: unclassified		Mycobacterium tuberculosis
SAMN30950024	SRR21690830	WGS	RIVM	SRX17688327	Illumina HiSeq 2500	PAIRED	RANDOM	GENOMIC	ILLUMINA	SRS15219715	SRP399356	['SRR21690830','SRP399356','30950024','SAMN30950024','bp0','RIVM1309.bam','882748','RIVM1309','SRX17688327','SRS15219715','PRJNA882748']	2017	2022-09-23T18:08:00.000Z			NLD	Europe		As reported: diagnostic sample	Homo sapiens	3	human																					677	677683686	186243384	PRJNA882748								input	tuberculosis: unclassified		Mycobacterium tuberculosis
SAMEA112799992	ERR11049892	WGS	FZB	ERX10496682	NextSeq 500	PAIRED		GENOMIC	ILLUMINA	ERS14807538	ERP010814	['ena-STUDY-FZB-22-06-2015-17:16:39:392-292','33852048','ERP010814','287903','ERX10496682','SAMEA112799992','ERR11049892','ena-EXPERIMENT-TAB-21-03-2023-10:57:59:713-106043','20007329','ena-RUN-TAB-21-03-2023-10:57:59:713-106044','ERS14807538','PRJEB9680']		2023-07-20T21:58:00.000Z																														571	571014162	250365478	PRJEB9680			99.33	1711440	57	lineage9	Sensitive	['tree','diff','input','tbprofiler']	tuberculosis: unclassified		Mycobacterium tuberculosis
SAMN05001036	SRR3544724	WGS	BI	SRX1774789	Illumina HiSeq 2000	PAIRED	RANDOM	GENOMIC	ILLUMINA	SRS1446237	SRP075210	['SRR3544724','SRP075210','SRX1774789','PRJNA318002','318002','SRS1446237','5001036','BI_14','SAMN05001036','Mycobacterium tuberculosis G-019_2']	2015	2016-05-19T09:21:00.000Z			GEO	Asia		sputum	Homo sapiens	3	human																					1822	1822973644	498564773	PRJNA318002			99.27	1430275	29	lineage2.2.1	Pre-XDR-TB	['tbprofiler','Nimmo_2024','diff','input','tree']	tuberculosis: human-adapted	L2	Mycobacterium tuberculosis
SAMEA5157187	ERR2984790	WGS	NATIONAL INSTITUTE OF HEALTH DR. RICARDO JORGE	ERX2987368	Illumina MiSeq	PAIRED	RANDOM	GENOMIC	ILLUMINA	ERS2964920	ERP111748	['SAMEA5157187','ERS2964920','ERP111748','ERX2987368','PRJEB29446','PT_TB0110','10565479','505027','INSA_27102018','ERR2984790']	2018	2019-01-02T16:42:00.000Z			PRT	Europe																										657	657374042	340815257	PRJEB29446			99.59	1765133	74	lineage4.3.4.1	Pre-XDR-TB	['Menardo_2021','diff','input','tbprofiler','tree']	tuberculosis: human-adapted	L4	Mycobacterium tuberculosis
SAMEA115743755	ERR13267560	WGS	UNIVERSITY OF OXFORD, NUFFIELD DEPARTMENT OF MEDIC	ERX12637986	NextSeq 500	PAIRED	RANDOM PCR	GENOMIC	ILLUMINA	ERS20253639	ERP161058	['PRJEB76547','ERR13267560','ERX12637986','41869800','webin-reads-966070b2588b','ERP161058','SAMEA115743755','ERS20253639','966070b2588b','1124794','b28b5ff0-515d-42d2-bc0f-19e45ec26bb9']	2020	2024-08-07T22:23:00.000Z			DEU	Europe																										800	800353034	343380590	PRJEB76547								CRyPTIC_2024	tuberculosis: unclassified		Mycobacterium tuberculosis
SAMEA12853356	ERR11244737	WGS	SWISS TROPICAL AND PUBLIC HEALTH INSTITUTE	ERX10652941	Illumina NovaSeq 6000	SINGLE	RANDOM	GENOMIC	ILLUMINA	ERS10460589	ERP135175	['ERX10652941','PRJEB50582','ERP135175','SAMEA12853356','34307211','ena-RUN-TAB-17-04-2023-19:57:14:344-5572','930268','ERR11244737','ERS10460589','ena-EXPERIMENT-TAB-17-04-2023-19:57:14:344-5571','8cc6b8bd-130a-4c76-a0b2-3197bafe5cc6','G42521']	2016	2023-07-27T09:55:00.000Z			GEO	Asia		sputum																								295	295375106	104413304	PRJEB50582									tuberculosis: unclassified		Mycobacterium tuberculosis
SAMN05575533	SRR4033518	WGS	HARVARD MEDICAL SCHOOL	SRX2024849	Illumina HiSeq 2000	PAIRED	RANDOM	GENOMIC	ILLUMINA	SRS1619278	SRP082185	['SRX2024849','P19-Lung6-A3','737-L6A3_1.fastq.gz','PRJNA323744','SRR4033518','SAMN05575533','SRS1619278','SRP082185','5575533','323744']	2013-06	2016-08-15T23:52:00.000Z		29.6483 S 30.3318 E	ZAF	Africa	Kwazulu-Natal	lung	Homo sapiens	3	human																					72	72880994	48962601	PRJNA323744								['intrapatient_ZAF','denylist','input']	tuberculosis: unclassified		Mycobacterium tuberculosis
SAMEA3558114	['ERR1213829','ERR1227517','ERR1034581']	WGS		['ERX1113379','ERX1299569','ERX1286042']	Illumina MiSeq	PAIRED		GENOMIC	ILLUMINA	ERS865263		['PRJEB12515','ena-STUDY-LSHTM-25-01-2016-17:08:21:996-51','ERP011639','ERP014003','PRJEB11653','ERX1113379','ena-RUN-LSHTM-25-01-2016-18:23:00:058-6','PRJEB10385','mtb6','ena-STUDY-LSHTM-18-08-2015-18:02:02:463-104','ERX1299569','ena-STUDY-LSHTM-04-11-2015-14:45:34:612-88','307681','ERR1213829','297845','ena-EXPERIMENT-LSHTM-18-01-2016-18:53:21:037-6','ERR1034581','ERS865263','ena-EXPERIMENT-LSHTM-25-01-2016-18:23:00:058-6','ena-RUN-LSHTM-18-01-2016-18:53:21:037-6','ena-EXPERIMENT-LSHTM-25-09-2015-14:04:49:415-6','ERR1227517','316500','ena-RUN-LSHTM-25-09-2015-14:04:49:415-6','4154410','ERP013054','ERX1286042','SAMEA3558114']						Asia						R	S	R			S		R				R									5340	5340655780	3464539196	['PRJEB10385','PRJEB11653','PRJEB12515']	Coll_2018							['Coll_2018','input','Napier_2020','TDR_strain_bank_1']	tuberculosis: unclassified		Mycobacterium tuberculosis
SAMN41450308	SRR29078679	AMPLICON	WENZHOU MEDICAL UNIVERSITY	SRX24602981	PromethION	SINGLE	PCR	GENOMIC	OXFORD_NANOPORE	SRS21340802	SRP508544	['bp0','sample 34','Cases no. 34','SRX24602981','PRJNA1113303','SRS21340802','Cases no. 34 fqId.fastq','SAMN41450308','SRP508544','41450308','1113303','SRR29078679']	2023-01	2024-05-19T08:51:00.000Z			CHN	Asia	Zhejiang	sputum	Homo sapiens	3	human																					34	34047960	30865971	PRJNA1113303									tuberculosis: unclassified		Mycobacterium tuberculosis
SAMN16966092	SRR13180284	WGS	SCIENSANO	SRX9618435	Illumina MiSeq	PAIRED	RANDOM	GENOMIC	ILLUMINA	SRS7820633	SRP295468	['SRR13180284','bp0','16966092','681718','PRJNA681718','S19BD00845','S19BD00845_1.fastq.gz','SRX9618435','SRS7820633','SRP295468','SAMN16966092']	2019	2020-12-02T08:06:00.000Z			BEL	Europe			Homo sapiens	3	human																					259	259479728	133537635	PRJNA681718			96.95	1009131	52	lineage4.9	Sensitive	['tbprofiler','diff','tree','input']	tuberculosis: unclassified		Mycobacterium tuberculosis
SAMEA5189921	ERR4188401	WGS	WELLCOME SANGER INSTITUTE	ERX4150170	HiSeq X Ten	PAIRED	RANDOM	GENOMIC	ILLUMINA	ERS2997415	ERP021867	['15093419','PRJEB19799','ERP021867','SAMEA5189921','2b40f6f0-ff90-11e8-9f73-3c4a9275d6c8','SC_RUN_29594_1#275','Exploring_the_richness_of_Mycobacterium_bovis_strain_diversity-sc-4667','ERS2997415','ERR4188401','480613','ERX4150170','SC_EXP_29594_1#275']		2020-06-04T09:30:00.000Z			GBR	Europe																										178	178475054	49381124	PRJEB19799			99.43	944966	32	La1.8.1	Other	['tbprofiler','tree','input','diff','bovis_GBR']	tuberculosis: animal-adapted	La1	Mycobacterium bovis
SAMN14112116	SRR11090477	WGS	SAN RAFFAELE SCIENTIFIC INSTITUTE	SRX7729329	NextSeq 500	PAIRED	RANDOM	GENOMIC	ILLUMINA	SRS6149820	SRP249569	['SRX7729329','SRR11090477','382-19_S13_R1_001.fastq.gz','MC45','SRS6149820','14112116','592124','SAMN14112116','Lib45','SRP249569','PRJNA592124']		2020-02-14T15:45:00.000Z	sepsis		ITA	Europe			Homo sapiens	3	human																					1103	1103390317	462381796	PRJNA592124									NTM: avium complex		Mycobacterium intracellulare subsp. chimaera
SAMEA111556241	ERR10465967	WGS	FZB	ERX9987827	NextSeq 500	PAIRED		GENOMIC	ILLUMINA	ERS13666287	ERP010814	['ERS13666287','ERP010814','ena-EXPERIMENT-TAB-07-11-2022-10:00:47:016-26530','ena-STUDY-FZB-22-06-2015-17:16:39:392-292','287903','PRJEB9680','ERR10465967','ena-RUN-TAB-07-11-2022-10:00:47:017-26531','31733216','ERX9987827','8320-15','SAMEA111556241']		2022-11-21T09:52:00.000Z																														531	531600482	225947714	PRJEB9680			99.61	1641632	55	lineage4.8.3	Sensitive	['input','diff','tbprofiler','tree']	tuberculosis: unclassified		Mycobacterium tuberculosis
SAMN31034574	SRR21722062	WGS	WADSWORTH CENTER	SRX17719117	Illumina MiSeq	PAIRED	RANDOM	GENOMIC	ILLUMINA	SRS15249231	SRP338930	['31034574','SRS15249231','SRR21722062','IDR1900028407-01-01_S8_L001_R1_001.fastq.gz','SRP338930','SRX17719117','PRJNA766641','IDR 1900028407','SAMN31034574','766641']	2019	2022-09-27T09:19:00.000Z			USA	North America	New York state		Homo sapiens	3	human																					291	291905178	180982323	PRJNA766641			99.79	842642	40	lineage4.3.4.2	Sensitive	['tbprofiler','input','diff','tree']	tuberculosis: unclassified		Mycobacterium tuberculosis
SAMEA115880442	ERR13432048	WGS	ST JAMES'S HOPSITAL	ERX12802350	Illumina MiniSeq	PAIRED	PCR	GENOMIC	ILLUMINA	ERS20729599	ERP158935	['ena-EXPERIMENT-TAB-30-07-2024-16:40:24:309-114674','ERP158935','17IE14','SAMEA115880442','PRJEB74244','ERS20729599','42935535','1094277','ena-RUN-TAB-30-07-2024-16:40:24:309-114675','ERX12802350','cc67b5fc-c9f7-4fb2-b822-825eaf48cad4','ERR13432048']	2017	2024-08-01T13:34:00.000Z			IRL	Europe			Homo sapiens	3	human																					694	694755353	285179384	PRJEB74244									tuberculosis: unclassified		Mycobacterium tuberculosis
SAMN09284310	SRR7240520	WGS	USDA-NVSL-DBL	SRX4146212	Illumina MiSeq	PAIRED	RANDOM PCR	GENOMIC	ILLUMINA	SRS3359831	SRP053287	['251692','SAMN09284310','17-12616','SRP053287','PRJNA251692','9284310','17-12616_S29_L001_R1_001.fastq.gz','SRS3359831','SRX4146212','SRR7240520']		2018-05-31T08:43:00.000Z							Bos taurus	2	domestic cattle																					420	420355342	270605870	PRJNA251692								input	tuberculosis: animal-adapted	La1	Mycobacterium bovis
SAMD00263807	DRR261197	WGS	RIT_JATA	DRX250900	Illumina MiSeq	PAIRED	RANDOM	GENOMIC	ILLUMINA	DRS357160	DRP011011	['39331988','DRS357160','DRP011011','PRJDB10923','1063556','SAMD00263807','DRR261197','DRX250900']		2024-01-10T14:06:00.000Z			VNM	Asia	Da Nang																									703	703549182	425445911	PRJDB10923			99.45	1565627	107	lineage1.1.1.1	Sensitive	['input','tree','diff','tbprofiler']	tuberculosis: unclassified		Mycobacterium tuberculosis
SAMEA7543881	ERR4810822	WGS	CCDC	ERX4679268	HiSeq X Ten	PAIRED	RANDOM	GENOMIC	ILLUMINA	ERS5300540	ERP124934	['run.11350','ERR4810822','ERP124934','773297','22463716','PRJEB41194','sample.11350','project.CDC_22','SAMEA7543881','ERS5300540','experiment.11350','ERX4679268']		2021-11-10T05:03:00.000Z			CHN	Asia						S	S			S	S	S	S	S				S	S	S	S	S	S	S	S	1110	1110315600	452083107	PRJEB41194	['CRyPTIC_reuse_table','Walker_2022']		99.35	1793339	62	lineage2.2.1	Sensitive	['diff','tree','tbprofiler','CRyPTIC_CCDC_CDC_22','CRyPTIC_reuse_table','input','Walker_2022']	tuberculosis: unclassified		Mycobacterium tuberculosis
G2263													2018				ESP	Europe	province of Valencia					S					S																				No	99.68	2188467	119	lineage4.1.2.1	Sensitive	['tbprofiler','input','diff','tree','TGU']	tuberculosis: unclassified		Mycobacterium tuberculosis
SAMN22014535	SRR16169277	AMPLICON	UW-MADISON	SRX12453772	Illumina MiSeq	PAIRED	PCR	GENOMIC	ILLUMINA	SRS10419807	SRP339784	['6217-30 LLL_gran_2','SAMN22014535','SRX12453772','768113','SRP339784','SRS10419807','bp0','SRR16169277','6217_30_LLL_gr_2_Rep1-R1.fastq.gz','PRJNA768113','22014535','6217-30']	2018	2021-10-02T23:26:00.000Z			USA	North America		scrapate of granuloma	Macaca mulatta	3	rhesus macaque																					132	132839230	89623819	PRJNA768113									tuberculosis: human-adapted	L4	Mycobacterium tuberculosis	Erdman
SAMEA7555392	ERR4822023	WGS	PUBLIC HEALTH ENGLAND	ERX4691865	Illumina MiSeq	PAIRED	RANDOM	GENOMIC	ILLUMINA	ERS5312035	ERP124941	['PRJEB41201','773303','SAMEA7555392','ERR4822023','ERX4691865','sample.24844','run.24844','project.PHE-TB','ERP124941','ERS5312035','experiment.24844','22474799']		2021-11-11T03:00:00.000Z			GBR	Europe										S		S					S	S								446	446700443	261559805	PRJEB41201	Walker_2022		99.63	1717003	57	lineage3	Sensitive	['tbprofiler','CRyPTIC_PHE','Walker_2022','tree','input','diff']	tuberculosis: unclassified		Mycobacterium tuberculosis
SAMEA8742566	ERR8686178	WGS	UNIVERSITY OF CAPE TOWN	ERX8350863	Illumina HiSeq 4000	PAIRED	RANDOM	GENOMIC	ILLUMINA	ERS6422147	ERP135631	['ERP135631','26335407','ERR8686178','run.25403.1','ERX8350863','PRJEB51042','project.CTB_NICD_Wellcome_site20','ERS6422147','811912','SAMEA8742566','sample.25403','experiment.25403']		2022-03-15T06:22:00.000Z			ZAF	Africa						S				S	S	S	S	S				S		S	S	S	S	S	S	507	507073500	235793983	PRJEB51042	CRyPTIC_reuse_table		99.6	1628892	56	lineage2.2.1.1	Sensitive	['CRyPTIC_reuse_table','CRyPTIC_UofCapeTown','diff','tbprofiler','tree','input']	tuberculosis: unclassified		Mycobacterium tuberculosis
SAMN02904757	SRR1510057	WGS	PUBLIC HEALTH ONTARIO	SRX648761	Illumina HiSeq 2500	PAIRED	RANDOM	GENOMIC	ILLUMINA	SRS656069	SRP044223	['SRX648761','SRP044223','Mtb_Manila_22','SRS656069','SAMN02904757','2904757','SRR1510057','254678','Illumina_Mtb_Manila_strain22','Illumina_Mtb_Manila_strain22_files','PRJNA254678']	2011	2014-07-10T14:03:00.000Z		43.70 N 79.40 W	CAN	North America	Ontario	As reported: back lumbar tissue	Homo sapiens	3	human					S		S					S	S								991	991785458	704837892	PRJNA254678	CRyPTIC_WHO2021_PMC7612554		99.27	1328539	30	lineage1.2.1.2.1	Sensitive	['Walker_2022','Menardo_2018','Menardo_2021','tree','diff','input','tbprofiler']	tuberculosis: human-adapted	L1	Mycobacterium tuberculosis	Manila
SAMN33062068	SRR23339952	WGS	DEPARTMENT OF ENVIRONMENTAL MICROBIOLOGY AND BIOTECHNOLOGY	SRX19282185	Illumina NovaSeq 6000	PAIRED	RANDOM	GENOMIC	ILLUMINA	SRS16683859	SRP420952	['SRP420952','PRJNA931475','SRS16683859','bp0','33062068','SAMN33062068','SRX19282185','931475','SRR23339952','NG-28880_KR_PLS_15_lib547580_7771_1_1.fastq.gz','KR-PLS-15']	2020	2023-02-04T07:25:00.000Z			POL	Europe			Homo sapiens	3	human																					2381	2381655654	858275195	PRJNA931475			99.78	1789248	61	lineage4.8	Sensitive	['diff','input','tbprofiler','tree']	tuberculosis: unclassified		Mycobacterium tuberculosis
SAMEA115739469	ERR13261987	WGS	UNIVERSITY OF OXFORD, NUFFIELD DEPARTMENT OF MEDIC	ERX12632400	NextSeq 500	PAIRED	RANDOM PCR	GENOMIC	ILLUMINA	ERS20249212	ERP161058	['ee4ac21dec1d','41867757','PRJEB76547','b28b5ff0-515d-42d2-bc0f-19e45ec26bb9','ERP161058','SAMEA115739469','ERR13261987','ERS20249212','1124794','ERX12632400','webin-reads-ee4ac21dec1d']	2020	2024-08-19T16:11:00.000Z			IND	Asia																										513	513589160	215809125	PRJEB76547								CRyPTIC_2024	tuberculosis: unclassified		Mycobacterium tuberculosis
SAMEA5282549	ERR3132299	WGS	INSTITUTE OF TROPICAL MEDICINE	ERX3161530	Illumina HiSeq 2500	PAIRED		GENOMIC	ILLUMINA	ERS3089817	ERP113530	['ERX3161530','ena-STUDY-Institute of tropical medicine-30-01-2019-09:12:41:917-8413','ena-EXPERIMENT-Institute of tropical medicine-30-01-2019-09:12:38:012-228','ERR3132299','SAMEA5282549','ena-RUN-Institute of tropical medicine-30-01-2019-09:12:38:012-228','545675','11907287','ERS3089817','PRJEB31023','TDR-96','ERP113530']		2019-05-31T14:04:00.000Z																														320	320410237	166709977	PRJEB31023			99.67	990575	50	lineage2.2.1	Other	['TDR_strain_bank_2','input','tbprofiler','diff','tree']	tuberculosis: unclassified		Mycobacterium tuberculosis
SAMEA115740432	ERR13265721	WGS	UNIVERSITY OF OXFORD, NUFFIELD DEPARTMENT OF MEDIC	ERX12636110	Illumina NovaSeq 6000	PAIRED	RANDOM PCR	GENOMIC	ILLUMINA	ERS20250175	ERP161058	['a60efb10ca04','ERX12636110','1124794','webin-reads-a60efb10ca04','b28b5ff0-515d-42d2-bc0f-19e45ec26bb9','41868449','ERP161058','PRJEB76547','ERS20250175','SAMEA115740432','ERR13265721']	2021	2024-08-05T14:31:00.000Z			VNM	Asia																										953	953174514	311396146	PRJEB76547								CRyPTIC_2024	tuberculosis: unclassified		Mycobacterium tuberculosis
SAMEA10030076	ERR7911390	WGS	FZB	ERX7478787	NextSeq 500	PAIRED		GENOMIC	ILLUMINA	ERS7708284	ERP132622	['794636','ena-STUDY-FZB-22-10-2021-10:26:06:450-343','ERR7911390','24682044','ERX7478787','ERP132622','F-01-67-0032','ena-RUN-FZB-05-01-2022-10:45:57:318-548','ERS7708284','PRJEB48275','SAMEA10030076','ena-EXPERIMENT-FZB-05-01-2022-10:45:57:318-548']		2022-07-28T01:20:00.000Z			GEO	Asia						R	R					R	R	S			S	R					S			248	248705529	100337855	PRJEB48275	Finci_2022		99.45	1497933	50	lineage2.2.1	MDR-TB	['Finci_2022','tbprofiler','tree','diff','input']	tuberculosis: human-adapted	L2.2.1	Mycobacterium tuberculosis
SAMN12825745	SRR10305721	WGS	CHINESE CENTER FOR DISEASE CONTROL AND PREVENTION	SRX7017160	Illumina HiSeq 2500	PAIRED	RANDOM	GENOMIC	ILLUMINA	SRS5538377	SRP226155	['SRS5538377','318','573798','318_1.fq.gz','CN3274','SRP226155','12825745','SRX7017160','SRR10305721','SAMN12825745','PRJNA573798','bp0']	2007	2019-10-18T05:22:00.000Z		27.4 N 105.33 E	CHN	Asia	Guizhou	sputum	Homo sapiens	3	human																					800	800254000	324420901	PRJNA573798			99.27	1631398	46	lineage2.2.1	Sensitive	['input','tree','diff','tbprofiler']	tuberculosis: unclassified		Mycobacterium tuberculosis
SAMEA114089381	ERR11775016	WGS	UCL CENTRE FOR CLINICAL MICROBIOLOGY	ERX11173681	NextSeq 550	PAIRED	RANDOM	GENOMIC	ILLUMINA	ERS16073224	ERP149436	['1109088','ERX11173681','webin-reads-TBA_156','41282763','PRJEB64299','SAMEA114089381','ERP149436','TBA_156','ERS16073224','ERR11775016','4da99455-d94f-43bb-96cc-eb7e1d7e89c2']	2018	2024-07-26T20:07:00.000Z		UCL CCM	ZAF	Africa			Homo sapiens	3	human																					1436	1436118116	614430349	PRJEB64299									tuberculosis: unclassified		Mycobacterium tuberculosis
SAMN31423496	SRR22048408	WGS	NATIONAL INSTITUTE OF INFECTIOUS DISEASES "L. SPALLANZANI"	SRX18029510	Illumina MiSeq	PAIRED	RANDOM	GENOMIC	ILLUMINA	SRS15536517	SRP373287	['SRP373287','SP1548_S6_L001_R1_001.fastq.gz','31423496','SRR22048408','SRS15536517','SRX18029510','834606','bp0','PRJNA834606','SP1548','SAMN31423496']	2021	2022-10-26T15:25:00.000Z		41.86 N 12.45 E	ITA	Europe	Rome	sputum	Homo sapiens	3	human																					528	528570958	221124327	PRJNA834606			99.64	1875831	63	lineage4.8	MDR-TB	['tbprofiler','input','diff','tree']	tuberculosis: unclassified		Mycobacterium tuberculosis
SAMEA115740944	ERR13266303	WGS	UNIVERSITY OF OXFORD, NUFFIELD DEPARTMENT OF MEDIC	ERX12636729	Illumina NovaSeq 6000	PAIRED	RANDOM PCR	GENOMIC	ILLUMINA	ERS20250687	ERP161058	['PRJEB76547','ERX12636729','SAMEA115740944','ERR13266303','ERP161058','41868883','ERS20250687','b28b5ff0-515d-42d2-bc0f-19e45ec26bb9','1124794','webin-reads-b27e96bb3474','b27e96bb3474']	2021	2024-08-08T10:50:00.000Z			VNM	Asia																										902	902259730	304409038	PRJEB76547								CRyPTIC_2024	tuberculosis: unclassified		Mycobacterium tuberculosis
SAMN37848598	SRR26400038	WGS	UNIVERSITY OF MELBOURNE/ THE PETER DOHERTY INSTITUTE FOR INFECTION AND IMMUNITY	SRX22105693	Illumina HiSeq 4000	PAIRED	RANDOM	GENOMIC	ILLUMINA	SRS19170774	SRP466602	['SRR26400038','37848598','SRX22105693','PRJNA1028637','SRS19170774','Sample_679','bp0','SRP466602','1028637','SAMN37848598','Sample_679_1.fastq.gz']		2023-10-16T19:06:00.000Z		10.8231 N 106.6297 E	VNM	Asia	Ho Chi Minh City	sputum	Homo sapiens	3	human																					518	518065800	218171221	PRJNA1028637			99.48	1570250	49	lineage4.1.2	HR-TB	['input','tree','tbprofiler','diff']	tuberculosis: unclassified		Mycobacterium tuberculosis
SAMN09758817	SRR7800587	WGS	NATIONAL JEWISH HEALTH	SRX4652307	Illumina MiSeq	PAIRED	RANDOM	GENOMIC	ILLUMINA	SRS3750148	SRP159996	['9758817','SRX4652307','CF00100-00195.MAV','SRS3750148','SRR7800587','319839','SRP159996','PRJNA319839','CF00100-00195.MAV.trimmed-pair1.fastq.gz','SAMN09758817']	2016	2018-09-06T22:13:00.000Z			USA	North America	OH	sputum	Homo sapiens	3	human																					354	354085734	192256440	PRJNA319839									NTM: avium complex		Mycobacterium avium subsp. hominissuis
SAMN30949712	SRR21689972	WGS	RIVM	SRX17687561	Illumina HiSeq 2500	PAIRED	RANDOM	GENOMIC	ILLUMINA	SRS15218949	SRP399356	['882748','SRS15218949','RIVM1028.bam','SRP399356','SAMN30949712','SRR21689972','PRJNA882748','RIVM1028','bp0','SRX17687561','30949712']	2018	2022-09-23T18:04:00.000Z			NLD	Europe		sputum	Homo sapiens	3	human																					712	712348349	180826875	PRJNA882748								input	tuberculosis: unclassified		Mycobacterium tuberculosis
SAMN33756456	SRR23861896	WGS	NIH / NIAID	SRX19674303	NextSeq 500	PAIRED	RANDOM	GENOMIC	ILLUMINA	SRS17044556	SRP427259	['SRP427259','PRJNA944654','bp0','944654','SRR23861896','TBPO-2410_lib46862_nextseq_ny0024_151bp.filtered_2nd.1.fastq.gz','SRX19674303','SAMN33756456','33756456','35299','SRS17044556']	2018	2023-03-17T00:35:00.000Z		41.7151 N 44.8271 E	GEO	Asia	Tbilisi	sputum	Homo sapiens	3	human																					559	559480648	184736300	PRJNA944654			99.46	1700361	53	lineage2.2.1	Sensitive	['diff','input','tbprofiler','tree']	tuberculosis: unclassified		Mycobacterium tuberculosis
SAMN30544015	SRR21277132	WGS	SCHOOL OF PUBLIC HEALTH, FUDAN UNIVERSITY	SRX17286365	Illumina HiSeq 2500	PAIRED	RANDOM	GENOMIC	ILLUMINA	SRS14851044	SRP394436	['PRJNA874331','874331','30544015','SRP394436','LD21F27X_R1.fastq.gz','bp0','SRX17286365','SAMN30544015','LD21F27X','SRR21277132','SRS14851044']	2019	2022-08-28T01:02:00.000Z			CHN	Asia	Eastern China		Homo sapiens	3	human																					1998	1998667742	639017778	PRJNA874331			98.97	1861295	60	lineage2.2.1	Sensitive	['tbprofiler','tree','input','diff']	tuberculosis: unclassified		Mycobacterium tuberculosis
SAMN15404364	SRR12399014	AMPLICON	GENOSCREEN	SRX8897274	NextSeq 500	PAIRED	PCR	GENOMIC	ILLUMINA	SRS7156047	SRP276358	['SRX8897274','DRC_Deeplex727','SRP276358','15404364','643157','PRJNA643157','28-8','bp0','SRR12399014','SAMN15404364','SRS7156047','28-8_S28_L001_R1_001.fastq.gz']	2016	2020-08-06T09:55:00.000Z			COD	Africa		sputum	Homo sapiens	3	human																					17	17448542	9573128	PRJNA643157									tuberculosis: unclassified		Mycobacterium tuberculosis
SAMEA7545383	ERR4811880	WGS	UNIVERSIDAD PERUANA CAYETANO HEREDIA	ERX4681870	Illumina HiSeq 4000	PAIRED	RANDOM	GENOMIC	ILLUMINA	ERS5302040	ERP124939	['ERP124939','PRJEB41199','project.Peru_Wellcome','experiment.25116','sample.25116','ERR4811880','run.25116','ERX4681870','22464773','ERS5302040','773301','SAMEA7545383']	2018	2021-11-10T06:57:00.000Z			PER	South America						S				R	S	R	S	R				R		S	S	S	R	S	R	465	465135300	216624145	PRJEB41199	['CRyPTIC_reuse_table','Walker_2022']		99.58	1625676	57	lineage4.3.4.1	Pre-XDR-TB	['Walker_2022','standford','tree','CRyPTIC_UPCH','input','diff','tbprofiler','CRyPTIC_reuse_table']	tuberculosis: unclassified		Mycobacterium tuberculosis
SAMN09914670	SRR7755721	WGS	YALE SCHOOL OF PUBLIC HEALTH	SRX4611589	Illumina HiSeq 2000	PAIRED	RANDOM	GENOMIC	ILLUMINA	SRS3715428	SRP156366	['PRJNA482716','482716','SRR7755721','SRX4611589','S17772_1.fastq.gz','SAMN09914670','SRS3715428','MTB_moldova_S17772','SRP156366','S17772','9914670']	2014	2018-08-26T21:32:00.000Z			MDA	Europe			Homo sapiens	3	human																					968	968877850	702811713	PRJNA482716			98.76	1294370	27	lineage2.2.1	Pre-XDR-TB	['input','tbprofiler','Menardo_2021','tree','diff']	tuberculosis: human-adapted	L2	Mycobacterium tuberculosis
SAMN16086800	SRR12650568	WGS	INSTITUT PASTEUR DE LILLE	SRX9131841	Illumina HiSeq 2500	PAIRED	RANDOM	GENOMIC	ILLUMINA	SRS7374089	SRP282561	['SRS7374089','Ki13C_S120_R1_001.fastq.gz','662472','SRX9131841','SAMN16086800','PRJNA662472','16086800','Ki13C','SRR12650568','SRP282561']		2020-09-16T10:11:00.000Z			FRA	Europe	Toulouse		Mus musculus	3	mouse																					1526	1526597123	929769691	PRJNA662472								['denylist','input']	MTBC		Mycobacterium canettii	STB-K
SAMN03647221	SRR2100048	WGS	UNIVERSITY OF OXFORD	SRX1094742	Illumina HiSeq 2500	PAIRED	RANDOM	GENOMIC	ILLUMINA	SRS991799	SRP061066	['SRX1094742','PRJNA282721','3647221','d3c0c405-6108-4d81-a8ae-0c81dce9ba41_R00000039_v3.bam','SRR2100048','d3c0c405-6108-4d81-a8ae-0c81dce9ba41','SAMN03647221','SRP061066','282721','SRS991799']		2015-07-24T02:34:00.000Z			GBR	Europe										S		S					S	S								582	582086880	320594927	PRJNA282721	CRyPTIC_WHO2021_PMC7612554		99.49	1691586	56	lineage3	Sensitive	['Menardo_2018','diff','Walker_2022','Menardo_2021','input','tree','tbprofiler','Napier_2020']	tuberculosis: human-adapted	L3	Mycobacterium tuberculosis
SAMEA115740862	ERR13266206	WGS	UNIVERSITY OF OXFORD, NUFFIELD DEPARTMENT OF MEDIC	ERX12636632	Illumina NovaSeq 6000	PAIRED	RANDOM PCR	GENOMIC	ILLUMINA	ERS20250605	ERP161058	['c45e7667712f','SAMEA115740862','41868801','PRJEB76547','ERP161058','b28b5ff0-515d-42d2-bc0f-19e45ec26bb9','ERR13266206','ERX12636632','webin-reads-c45e7667712f','ERS20250605','1124794']	2021	2024-08-07T21:58:00.000Z			VNM	Asia																										825	825850710	279090590	PRJEB76547								CRyPTIC_2024	tuberculosis: unclassified		Mycobacterium tuberculosis
SAMN10449004	SRR8236393	WGS	UNIVERSITY OF VIRGINIA	SRX5054656	NextSeq 500	PAIRED	PCR	GENOMIC	ILLUMINA	SRS4071679	SRP170073	['506132','SRR8236393','10449004','SRP170073','S72','SAMN10449004','S72_R1.fastq.gz','bp0','SRS4071679','SRX5054656','PRJNA506132']	2016	2018-11-21T17:28:00.000Z	Mycobacterium avium complex disease	38.03 N 78.51 W	USA	North America	Virginia	sputum	Homo sapiens	3	human																					1507	1507324004	703068486	PRJNA506132									NTM: avium complex		Mycobacterium intracellulare
SAMEA8718841	ERR8975715	WGS	CTB/NICD	ERX5543945	Illumina NovaSeq 6000	PAIRED	RANDOM	GENOMIC	ILLUMINA	ERS6403286	ERP128647	['experiment.29239','ERP128647','run.29239.1','PRJEB44577','773351','sample.29239','26339810','ERS6403286','ERX5543945','SAMEA8718841','ERR8975715','project.Wellcome_clinical_isolates_site10']		2022-03-15T07:37:00.000Z			ZAF	Africa						R				R	R	R	R	R				R		S	S	S	R	S	R	895	895039514	295620692	PRJEB44577	CRyPTIC_reuse_table		99.51	1853463	62	lineage2.2.1	Pre-XDR-TB	['input','CRyPTIC_CTB-NICD','tree','CRyPTIC_reuse_table','tbprofiler','diff']	tuberculosis: unclassified		Mycobacterium tuberculosis
SAMN41471615	SRR29096624	WGS	FIND, THE FOUNDATION FOR INNOVATIVE NEW DIAGNOSTICS	SRX24620540	Illumina HiSeq 2000	PAIRED	RANDOM	GENOMIC	ILLUMINA	SRS21357693	SRP507535	['SRS21357693','PRJNA1109295','SAMN41471615','924644_C415D7B18605_C064-COW5558A18','1109295','SRP507535','SRX24620540','41471615','924644_C415D7B18605','1482332127869T-C064-COW5558A18_S81_R1_001.fastq.gz','SRR29096624']	2013	2024-05-21T10:13:00.000Z			ZAF	Africa			Homo sapiens	3	human																					592	592020566	254650509	PRJNA1109295								WHO_mutations_2023	tuberculosis: unclassified		Mycobacterium tuberculosis
SAMEA7545746	ERR4812242	WGS	UNIVERSIDAD PERUANA CAYETANO HEREDIA	ERX4682232	Illumina NovaSeq 6000	PAIRED	RANDOM	GENOMIC	ILLUMINA	ERS5302402	ERP124939	['experiment.25779','ERX4682232','project.Peru_Wellcome','sample.25779','run.25779','SAMEA7545746','ERP124939','PRJEB41199','22465135','ERR4812242','773301','ERS5302402']	2019	2021-11-10T07:50:00.000Z			PER	South America						S				S	S	S	S	S				S		S	S	S	S	S	S	709	709807814	239144880	PRJEB41199	['CRyPTIC_reuse_table','Walker_2022']		99.57	1797269	65	lineage4.8	Sensitive	['tbprofiler','CRyPTIC_UPCH','standford','input','diff','Walker_2022','CRyPTIC_reuse_table']	tuberculosis: unclassified		Mycobacterium tuberculosis
SAMEA2534865	ERR552742	WGS	FZB	ERX511811	Illumina HiSeq 2500	PAIRED		GENOMIC	ILLUMINA	ERS458267	ERP010814	['SAMEA2534865','287903','ERR552742','PRJEB9680','ERP010814','1185-09','ena-STUDY-FZB-22-06-2015-17:16:39:392-292','ERX511811','ERS458267','3794188','1185-09_genoscreen_genoscreen_2013-02-22_100bp']		2015-06-25T07:34:00.000Z			DEU	Europe										S		S					S	S	S							602	602115400	401587772	PRJEB9680	CRyPTIC_WHO2021_PMC7612554		99.54	1461344	33	lineage4.1.2	Other	['Menardo_2021','Menardo_2018','tree','tbprofiler','diff','input','Walker_2022','Napier_2020']	tuberculosis: human-adapted	L4.1.2	Mycobacterium tuberculosis
SAMN40655144	SRR28498561	WGS	NIAID TB PORTALS PROGRAM	SRX24100429	NextSeq 2000	PAIRED	RANDOM	GENOMIC	ILLUMINA	SRS20888838	SRP498669	['SRR28498561','PRJNA1074788','TBPO-5382_lib57661_nextseq_ny0096_151bp.filtered_2_bwa.1.fastq.gz','SRX24100429','17746','40655144','SRS20888838','SRP498669','1074788','SAMN40655144']	2020	2024-03-29T15:53:00.000Z		47.4116 N 28.3699 E	MDA	Europe		sputum	Homo sapiens	3	human																					513	513809248	179685741	PRJNA1074788			99.52	1710918	56	lineage2.2.1	MDR-TB	['tbprofiler','diff','input','tree']	tuberculosis: unclassified		Mycobacterium tuberculosis
SAMEA115741112	ERR13266490	WGS	UNIVERSITY OF OXFORD, NUFFIELD DEPARTMENT OF MEDIC	ERX12636916	NextSeq 500	PAIRED	RANDOM PCR	GENOMIC	ILLUMINA	ERS20250855	ERP161058	['SAMEA115741112','ERS20250855','PRJEB76547','webin-reads-02af177dd2e5','ERP161058','02af177dd2e5','b28b5ff0-515d-42d2-bc0f-19e45ec26bb9','1124794','ERX12636916','41869050','ERR13266490']	2020	2024-08-07T22:24:00.000Z			IND	Asia																										689	689006400	314893919	PRJEB76547								CRyPTIC_2024	tuberculosis: unclassified		Mycobacterium tuberculosis
SAMEA7423494	ERR4872154	WGS	FZB	ERX4741367	NextSeq 500	PAIRED		GENOMIC	ILLUMINA	ERS5181842	ERP124444	['ERR4872154','ERX4741367','PRJEB40777','17071761','ena-EXPERIMENT-FZB-25-11-2020-10:16:50:902-103','ERP124444','685092','ena-STUDY-FZB-13-10-2020-10:22:46:424-256','ena-RUN-FZB-25-11-2020-10:16:50:902-103','13-6886-NJ','ERS5181842','SAMEA7423494']		2020-12-19T12:26:00.000Z			CMR	Africa																										711	711151628	301267041	PRJEB40777			99.83	1683194	57	lineage4.6.2.2	Pre-XDR-TB	['input','tree','tbprofiler','diff','R-MDR_CMR']	MTBC		Mycobacterium tuberculosis complex sp.
SAMN43783861	SRR30679931	WGS	QMRL	SRX26098261	Illumina MiniSeq	PAIRED	RANDOM	GENOMIC	ILLUMINA	SRS22664203	SRP532987	['15MT03368_R1.fastq.gz','SRX26098261','bp0','SRR30679931','SRP532987','43783861','1161723','15MT03368','SAMN43783861','PRJNA1161723','SRS22664203']		2024-09-16T19:34:00.000Z			AUS	Oceania			Homo sapiens	3	human																					368	368940544	157234013	PRJNA1161723									tuberculosis: unclassified		Mycobacterium tuberculosis
SAMN08626128	SRR6824652	WGS	BEIJING INSTITUTE OF GENOMICS,CHINESE ACADEMY OF SCIENCES	SRX3781169	HiSeq X Ten	PAIRED	RANDOM	GENOMIC	ILLUMINA	SRS3034716	SRP134826	['436454','8626128','PRJNA436454','MDR_5110','SRP134826','SRX3781169','SRS3034716','SRR6824652','SAMN08626128','MTB5110_D16105817_H335WALXX_L2_2.clean.fq.gz']	2007	2018-03-12T10:03:00.000Z		40.48 N 111.41 E	CHN	Asia	Inner Mongolia	sputum	Homo sapiens	3	human																					1449	1449537600	579999825	PRJNA436454			99.5	1773685	60	lineage2.2.1	MDR-TB	['diff','Menardo_2021','tree','Napier_2020','tbprofiler','input']	tuberculosis: human-adapted	L2.2.1	Mycobacterium tuberculosis
SAMEA7157011	ERR5864915	WGS	SWISS TROPICAL AND PUBLIC HEALTH INSTITUTE	ERX5510710	Illumina HiSeq 2500	PAIRED		GENOMIC	ILLUMINA	ERS4917473	ERP123095	['ERX5510710','SRS8942861','19059635','SAMEA7157011','674180','ERR5864915','ERS4917473','ena-RUN-Swiss Tropical and Public Health Institute-03-05-2021-19:33:15:153-1379','PRJEB39561','ena-STUDY-Swiss Tropical and Public Health Institute-27-07-2020-11:23:30:592-1894','ERP123095','G03492','ena-EXPERIMENT-Swiss Tropical and Public Health Institute-03-05-2021-19:33:15:153-1379']		2021-05-15T02:37:00.000Z			GEO	Asia																										559	559076185	290535619	PRJEB39561			99.53	1598250	46	lineage4.1.2.1	MDR-TB	['tbprofiler','R-MDR_GEO','diff','tree','input']	tuberculosis: unclassified		Mycobacterium tuberculosis
SAMEA13293441	ERR9119116	WGS	UNIVERSITY OF OXFORD, NUFFIELD DEPARTMENT OF MEDIC	ERX8662411	Illumina MiniSeq	PAIRED	RANDOM	GENOMIC	ILLUMINA	ERS10896368	ERP136043	['sample.7409.cf20bea7','862823','ERP136043','SAMEA13293441','ERR9119116','30299400','project.SeqTreat_StJames1','PRJEB51411','ERX8662411','run.7409.1.cc8daedcec6ad74e2bb5c6b1648a2026','experiment.7409.c5d4a63d','ERS10896368']	2016	2024-08-02T02:24:00.000Z			IRL	Europe																										310	310807916	110116738	PRJEB51411								CRyPTIC_SeqTreat_StJames	tuberculosis: unclassified		Mycobacterium tuberculosis
SAMEA12855120	ERR11246098	WGS	SWISS TROPICAL AND PUBLIC HEALTH INSTITUTE	ERX10654302	Illumina NovaSeq 6000	SINGLE	RANDOM	GENOMIC	ILLUMINA	ERS10462008	ERP135175	['ena-RUN-TAB-17-04-2023-19:57:14:853-8294','930268','ERX10654302','ena-EXPERIMENT-TAB-17-04-2023-19:57:14:853-8293','34308687','SAMEA12855120','ERP135175','ERS10462008','G44103','PRJEB50582','8cc6b8bd-130a-4c76-a0b2-3197bafe5cc6','ERR11246098']	2015	2023-07-27T11:30:00.000Z			GEO	Asia		sputum																								343	343021351	115709446	PRJEB50582									tuberculosis: unclassified		Mycobacterium tuberculosis
SAMN15180348	SRR11972259	WGS	UNIVERSITY OF OTAGO	SRX8516115	Illumina MiSeq	PAIRED	RANDOM	GENOMIC	ILLUMINA	SRS6813771	SRP266712	['15180348','PRJNA638161','SAMN15180348','SRX8516115','638161','SRS6813771','M172_R1.fastq.gz','SRR11972259','SRP266712','M172']		2020-06-10T04:51:00.000Z		16.8409 N 96.1735 E	MMR	Asia	Yangon	sputum	Homo sapiens	3	human																					141	141251327	87065968	PRJNA638161			98.23	751751	19	lineage1.2.1.2.1	Other	['diff','tbprofiler','input']	tuberculosis: unclassified		Mycobacterium tuberculosis
SAMEA7562914	ERR4830474	WGS	AFRICAN HEALTH RESEARCH INSTITUTE	ERX4700458	NextSeq 550	PAIRED	RANDOM	GENOMIC	ILLUMINA	ERS5319547	ERP124989	['experiment.26426','ERP124989','SAMEA7562914','ERX4700458','PRJEB41248','22478481','run.26426','ERS5319547','ERR4830474','773315','sample.26426','project.MXDRTB1']		2021-11-11T09:09:00.000Z										S				S	S	S	S	S				S		S	S	S	S	S	S	1063	1063663328	473419416	PRJEB41248	CRyPTIC_reuse_table		99.3	1684164	54	lineage4.1.2	RR-TB	['tree','diff','CRyPTIC_AHRI','tbprofiler','input','CRyPTIC_reuse_table']	tuberculosis: unclassified		Mycobacterium tuberculosis
SAMEA1707253	ERR234658	WGS	SC	ERX209163	Illumina HiSeq 2000	PAIRED	RANDOM	GENOMIC	ILLUMINA	ERS181566	ERP000192	['Variation discovery in Russian TB isolates-sc-2010','ERP000192','SC_EXP_8987_5#7','1939673','203970','SC_RUN_8987_5#7','PRJEB2138','ERS181566','2533E-sc-2012-10-11T13:40:34Z-1494336','ERR234658','Variation discovery in Russian TB isolates-sc-2010-04-20','SAMEA1707253','ERX209163']	2010	2013-03-08T04:01:00.000Z			RUS	Europe	Samara		Homo sapiens	3	human	S	S			R		R		S				R	R				S			759	759727600	376199165	PRJEB2138	CRyPTIC_WHO2021_PMC7612554		99.5	1816451	41	lineage2.2.1	MDR-TB	['tbprofiler','tree','diff','Menardo_2018','Menardo_2021','Napier_2020','Walker_2022','input']	tuberculosis: human-adapted	L2.2.1	Mycobacterium tuberculosis
SAMEA115745350	ERR13284144	WGS	UNIVERSITY OF OXFORD, NUFFIELD DEPARTMENT OF MEDIC	ERX12654570	Illumina MiSeq	PAIRED	RANDOM PCR	GENOMIC	ILLUMINA	ERS20255234	ERP161058	['41889025','ERR13284144','b28b5ff0-515d-42d2-bc0f-19e45ec26bb9','ERX12654570','1124794','ERP161058','webin-reads-4922e3d57ee8','ERS20255234','SAMEA115745350','PRJEB76547','4922e3d57ee8']	2020	2024-08-10T14:09:00.000Z			DEU	Europe																										405	405776183	268880532	PRJEB76547								CRyPTIC_2024	tuberculosis: unclassified		Mycobacterium tuberculosis
SAMEA7560236	ERR4827800	WGS	IML GAUTING	ERX4697784	NextSeq 500	PAIRED	RANDOM	GENOMIC	ILLUMINA	ERS5316873	ERP124980	['experiment.2374','sample.2374','SAMEA7560236','773307','PRJEB41239','run.2374','ERP124980','ERR4827800','ERS5316873','project.Central_Asia','ERX4697784','22475801']		2021-11-12T01:24:00.000Z																														934	934005953	420623607	PRJEB41239			99.67	1539467	53	lineage4.8	Sensitive	['input','diff','tree','tbprofiler','CRyPTIC_Gauting_CentralAsia']	tuberculosis: unclassified		Mycobacterium tuberculosis
SAMN08862832	SRR6936776	WGS	SAN RAFFAELE	SRX3881292	Ion Torrent PGM	SINGLE	RANDOM	GENOMIC	ION_TORRENT	SRS3120753	SRP128089	['PRJNA428596','SRS3120753','8862832','XTB-13-352','428596','SRX3881292','SRR6936776','bp0','XTB-13-352_single_iontorrent_400bp.gatk.bam','SRP128089','XTB-13-352_WGS','SAMN08862832']		2018-04-20T12:10:00.000Z							Homo sapiens	3	human																					138	138376221	61971510	PRJNA428596									tuberculosis: unclassified		Mycobacterium tuberculosis
SAMEA112249978	ERR10680001	WGS	FZB	ERX10147829	NextSeq 500	PAIRED		GENOMIC	ILLUMINA	ERS14360841	ERP010814	['ERP010814','32341986','ena-EXPERIMENT-TAB-19-12-2022-09:14:45:038-45847','ERX10147829','18001923','ERR10680001','ena-STUDY-FZB-22-06-2015-17:16:39:392-292','287903','ERS14360841','SAMEA112249978','ena-RUN-TAB-19-12-2022-09:14:45:038-45848','PRJEB9680']		2022-12-27T02:25:00.000Z																														677	677952293	293506489	PRJEB9680			99.61	1650843	54	lineage4.8	MDR-TB	['tree','input','tbprofiler','diff']	tuberculosis: unclassified		Mycobacterium tuberculosis
SAMN09284509	SRR7240398	WGS	USDA-NVSL-DBL	SRX4146334	Illumina MiSeq	PAIRED	RANDOM PCR	GENOMIC	ILLUMINA	SRS3359952	SRP053287	['251692','96-0084','SRX4146334','SRP053287','SRR7240398','SRS3359952','PRJNA251692','9284509','96-0084_S12_L001_R1_001.fastq.gz','SAMN09284509']		2018-05-31T08:43:00.000Z						As reported: Fed	Bos taurus	2	domestic cattle																					520	520235707	341608846	PRJNA251692			85.96	1123996	62	La1.8.1	Other	['input','tbprofiler','tree','diff']	tuberculosis: animal-adapted	La1	Mycobacterium bovis
SAMEA7547035	ERR4813529	WGS	UNIVERSIDAD PERUANA CAYETANO HEREDIA	ERX4683519	Illumina NovaSeq 6000	PAIRED	RANDOM	GENOMIC	ILLUMINA	ERS5303689	ERP124939	['sample.32231','773301','experiment.32231','ERR4813529','project.Peru_Wellcome','SAMEA7547035','ERX4683519','ERP124939','PRJEB41199','22466428','run.32231','ERS5303689']	2019	2021-11-10T10:04:00.000Z			PER	South America							S					R	S					R	S				S			845	845166932	270891573	PRJEB41199	Walker_2022		99.45	1862052	66	lineage4.3.3	MDR-TB	['tree','tbprofiler','input','CRyPTIC_UPCH','standford','Walker_2022','diff']	tuberculosis: unclassified		Mycobacterium tuberculosis
SAMN40465921	SRR28351550	WGS	FIND, THE FOUNDATION FOR INNOVATIVE NEW DIAGNOSTICS	SRX23956948	Illumina HiSeq X	PAIRED	RANDOM	GENOMIC	ILLUMINA	SRS20757292	SRP495384	['WGS-TB034020064','SRX23956948','SAMN40465921','SRR28351550','40465921','TB034020064','PRJNA1087582','SRS20757292','SRP495384','1087582','TB034020064_R1.fastq.gz']	2019-11	2024-03-15T05:41:00.000Z			IND	Asia		sputum	Homo sapiens	3	human																					1537	1537938926	661837547	PRJNA1087582			99.75	1719021	50	lineage3	Sensitive	['input','tree','diff','tbprofiler']	tuberculosis: unclassified		Mycobacterium tuberculosis
SAMEA7564134	ERR4831819	WGS	OUCRU-HCMC	ERX4701762	Illumina MiSeq	PAIRED	RANDOM	GENOMIC	ILLUMINA	ERS5320766	ERP125021	['22479700','773347','experiment.32758','project.CRyPTIC_08_02TB','ERX4701762','ERP125021','ERR4831819','run.32758','sample.32758','SAMEA7564134','PRJEB41280','ERS5320766']		2021-11-11T12:03:00.000Z			VNM	Asia						S				S	S	R	S	S				S		S	S	S	S	S	S	536	536503591	267922781	PRJEB41280	['Walker_2022','CRyPTIC_reuse_table']		99.51	1329118	45	lineage2.2.1	Sensitive	['tree','CRyPTIC_reuse_table','Walker_2022','tbprofiler','input','diff','CRyPTIC_OUCRU']	tuberculosis: unclassified		Mycobacterium tuberculosis
SAMN31673981	SRR22249629	WGS	INSTITUTE OF CLINICAL PATHOLOGY AND MEDICAL RESEARCH	SRX18226059	NextSeq 500	PAIRED	RANDOM	GENOMIC	ILLUMINA	SRS15722407	SRP407089	['20-002-0423_1.fastq.gz','SRR22249629','PRJNA899911','SAMN31673981','899911','SRX18226059','31673981','SRS15722407','20-002-0423','SRP407089','bp0']	2020	2022-11-09T19:18:00.000Z			AUS	Oceania	NSW		Homo sapiens	3	human																					499	499594642	190968322	PRJNA899911			96.79	1747126	53	lineage2.2.1	Sensitive	['tree','input','diff','tbprofiler']	tuberculosis: unclassified		Mycobacterium tuberculosis
SAMEA5228945	ERR3078002	WGS	LSHTM	ERX3138890	Illumina HiSeq 2500	PAIRED	PCR	GENOMIC	ILLUMINA	ERS3036387	ERP111735	['ERS3036387','ERR3078002','ena-RUN-LSHTM-18-01-2019-12:42:13:053-73','ERP111735','ERX3138890','tanz_95','PRJEB29435','10900347','ena-STUDY-LSHTM-30-10-2018-09:17:03:191-1055','SAMEA5228945','517099','ena-EXPERIMENT-LSHTM-18-01-2019-12:42:13:053-73']		2019-02-10T13:20:00.000Z																														1279	1279913146	546120520	PRJEB29435			99.48	1746913	59	lineage3.1.1	Sensitive	['tbprofiler','diff','tree','input']	tuberculosis: unclassified		Mycobacterium tuberculosis
SAMN31135821	SRR21798442	WGS	SAN RAFFAELE SCIENTIFIC INSTITUTE	SRX17792479	Illumina MiSeq	PAIRED	RANDOM	GENOMIC	ILLUMINA	SRS15318320	SRP400886	['SRS15318320','SRX17792479','31135821','SRP400886','CZ61219','S69','SAMN31135821','886608','PRJNA886608','SRR21798442','CZ61219_ILL-Q13-RP0-PH4_150bp_R1.fastq.gz']	2021	2022-10-04T04:09:00.000Z		50 N 14 E	CZE	Europe			Homo sapiens	3	human																					139	139665907	79404367	PRJNA886608			99.53	843404	27	lineage4.1.2.1	Sensitive	['input','tbprofiler','diff','tree']	tuberculosis: unclassified		Mycobacterium tuberculosis
SAMN08214877	SRR6397725	WGS	BC CENTRE FOR DISEASE CONTROL PUBLIC HEALTH LABORATORY	SRX3490933	HiSeq X Ten	PAIRED	RANDOM	GENOMIC	ILLUMINA	SRS2774813	SRP119652	['BC06-Mtb094','SAMN08214877','PRJNA413593','SRR6397725','413593','SRS2774813','SRP119652','SRX3490933','BC06-Mtb094_2.fastq.gz','8214877']	2006	2017-12-25T00:27:00.000Z		49.15 N 123.7 W	CAN	North America	British Columbia		Homo sapiens	3	human					S		S						S	S							793	793631750	370224138	PRJNA413593	CRyPTIC_WHO2021_PMC7612554		99.56	1834057	53	lineage2.2.1	Sensitive	['diff','tree','Napier_2020','tbprofiler','input','Walker_2022']	tuberculosis: human-adapted	L2	Mycobacterium tuberculosis
SAMEA11006634	ERR7361971	WGS	ST GEORGE'S, UNIVERSITY OF LONDON	ERX6929471	Illumina HiSeq 2500	PAIRED	RANDOM	GENOMIC	ILLUMINA	ERS8656414	ERP131966	['799545','ERS8656414','ERP131966','TBA_042','ERR7361971','ena-RUN-TAB-17-11-2021-12:08:34:366-43653','SAMEA11006634','ena-STUDY-BUGS-22-09-2021-13:19:29:761-420','ERX6929471','25174750','ena-EXPERIMENT-TAB-17-11-2021-12:08:34:365-43652','PRJEB47671']	2018	2022-07-13T18:51:00.000Z			GBR	Europe			Homo sapiens	3	human																					319	319724146	144079425	PRJEB47671								input	tuberculosis: unclassified		Mycobacterium tuberculosis
SAMEA104362133	ERR2184292	WGS	UNIVERSIDAD PERUANA CAYETANO HEREDIA, PERU	ERX2240459	Illumina HiSeq 4000	PAIRED	RANDOM	GENOMIC	ILLUMINA	ERS1987111	ERP104985	['ERP104985','run.580','ERS1987111','sample.580','ERR2184292','SAMEA104362133','548708','PRJEB23245','experiment.580','12061523','ERX2240459','project.Peru-set1-Tandem']		2021-10-17T08:39:00.000Z			PER	South America						S				S	S	S	S	S				S		S	S	S	S	S	S	576	576326400	255002328	PRJEB23245	['CRyPTIC_reuse_table','Walker_2022']		99.61	1719857	59	lineage2.2.1	Sensitive	['Walker_2022','CRyPTIC_UPCH','CRyPTIC_reuse_table','input','diff','tbprofiler','tree']	tuberculosis: unclassified		Mycobacterium tuberculosis
SAMN19687891	SRR14801873	WGS	SIMON FRASER UNIVERSITY	SRX11134644	NextSeq 500	PAIRED	RANDOM	GENOMIC	ILLUMINA	SRS9198033	SRP323639	['TB-222-2537-18_S74_1.fastq.gz','SRP323639','SRS9198033','SRX11134644','736718','PRJNA736718','19687891','bp0','TB-222-2537-18_S74','SAMN19687891','SRR14801873']	2018	2021-06-13T22:45:00.000Z		47.03278 N 28.89972 E	MDA	Europe			Homo sapiens	3	human																					886	886381630	349444070	PRJNA736718			99.69	1741526	59	lineage4.8	Sensitive	['tbprofiler','input','tree','diff']	tuberculosis: unclassified		Mycobacterium tuberculosis
SAMEA112803470	ERR11043778	WGS	FZB	ERX10490569	NextSeq 500	PAIRED		GENOMIC	ILLUMINA	ERS14811016	ERP010814	['ERR11043778','1479-17','287903','33855525','ena-RUN-TAB-21-03-2023-10:23:42:842-78502','ERX10490569','PRJEB9680','ena-STUDY-FZB-22-06-2015-17:16:39:392-292','SAMEA112803470','ERP010814','ERS14811016','ena-EXPERIMENT-TAB-21-03-2023-10:23:42:841-78501']		2023-07-20T19:38:00.000Z																														483	483489332	213859266	PRJEB9680			99.59	1521299	52	lineage2.2.1	Pre-XDR-TB	['input','tbprofiler','tree','diff']	tuberculosis: unclassified		Mycobacterium tuberculosis
SAMEA112799301	ERR11049121	WGS	FZB	ERX10495911	NextSeq 500	PAIRED		GENOMIC	ILLUMINA	ERS14806847	ERP010814	['ena-EXPERIMENT-TAB-21-03-2023-10:57:59:461-104501','SAMEA112799301','287903','PRJEB9680','ena-STUDY-FZB-22-06-2015-17:16:39:392-292','ERR11049121','ena-RUN-TAB-21-03-2023-10:57:59:461-104502','ERS14806847','ERP010814','ERX10495911','20002711','33851357']		2023-07-20T21:00:00.000Z																														568	568049137	260662049	PRJEB9680			99.48	1601873	54	lineage4	Sensitive	['diff','tbprofiler','tree','input']	tuberculosis: unclassified		Mycobacterium tuberculosis
SAMN21882541	SRR16100230	WGS	WADSWORTH CENTER - NYS DOH	SRX12386315	Illumina MiSeq	PAIRED	RANDOM	GENOMIC	ILLUMINA	SRS10356459	SRP338930	['21882541','SRX12386315','766641','PRJNA766641','SRS10356459','SAMN21882541','SRP338930','SRR16100230','IDR1800050328-01-02_S4_L001_R1_001.fastq.gz','IDR1800050328']	2018	2021-09-28T16:28:00.000Z			USA	North America	New York state		Homo sapiens	3	human					S		S														609	609917383	342976421	PRJNA766641	CRyPTIC_WHO2021_PMC7612554							['input','Walker_2022']	tuberculosis: unclassified		Mycobacterium tuberculosis
SAMEA7544345	ERR4811285	WGS	CCDC	ERX4679731	HiSeq X Ten	PAIRED	RANDOM	GENOMIC	ILLUMINA	ERS5301003	ERP124934	['project.CDC_22','PRJEB41194','ERP124934','22464180','ERR4811285','sample.14049','ERX4679731','773297','SAMEA7544345','experiment.14049','run.14049','ERS5301003']		2021-11-10T05:57:00.000Z			CHN	Asia						S	S			S	S	R	S	S				R	R	S	S	S	S	S	R	1304	1304429700	542998582	PRJEB41194	['Walker_2022','CRyPTIC_reuse_table']		99.45	1766765	60	lineage2.2.1.1	MDR-TB	['input','CRyPTIC_CCDC_CDC_22','tbprofiler','CRyPTIC_reuse_table','Walker_2022','tree','diff']	tuberculosis: unclassified		Mycobacterium tuberculosis
SAMEA7562039	ERR4829600	WGS	SAN RAFFAELE SCIENTIFIC INSTITUTE	ERX4699584	NextSeq 500	PAIRED	RANDOM	GENOMIC	ILLUMINA	ERS5318673	ERP124983	['PRJEB41242','ERX4699584','773309','22477607','ERP124983','ERR4829600','ERS5318673','run.30899','project.Italy','sample.30899','SAMEA7562039','experiment.30899']		2021-11-11T07:54:00.000Z			ITA	Europe						S				S	S	S	S	S			S	S	S	S	S	S	S	S	S	504	504295088	217599727	PRJEB41242	['CRyPTIC_reuse_table','Walker_2022']		99.38	1668437	54	lineage4.1.1.3	Sensitive	['CRyPTIC_SanRaffaele','Walker_2022','input','tree','CRyPTIC_reuse_table','diff','tbprofiler']	tuberculosis: unclassified		Mycobacterium tuberculosis
SAMN14401549	SRR11348195	WGS	UNIVERSITY OF SYDNEY	SRX7950097	HiSeq X Ten	PAIRED	RANDOM	GENOMIC	ILLUMINA	SRS6336767	SRP253266	['SAMN14401549','613351','14401549','P29','P29_R1.fastq.gz','SRS6336767','SRX7950097','bp0','SRP253266','SRR11348195','PRJNA613351']		2020-03-19T01:32:00.000Z		13.0827 N 80.2707 E	IND	Asia	Chennai	sputum	Homo sapiens	3	human																					792	792464100	346648651	PRJNA613351			99.29	1613658	55	lineage1.1.2	Sensitive	['tree','diff','tbprofiler','input']	tuberculosis: unclassified		Mycobacterium tuberculosis
SAMN15403670	SRR12398963	AMPLICON	GENOSCREEN	SRX8897325	NextSeq 500	PAIRED	PCR	GENOMIC	ILLUMINA	SRS7156098	SRP276358	['1-12','PRJNA643157','15403670','bp0','SRP276358','SRX8897325','DRC_Deeplex35','643157','1-12_S1_L001_R1_001.fastq.gz','SRR12398963','SRS7156098','SAMN15403670']	2016	2020-08-06T09:55:00.000Z			COD	Africa		sputum	Homo sapiens	3	human																					78	78206700	44020796	PRJNA643157									tuberculosis: unclassified		Mycobacterium tuberculosis
SAMN17709323	SRR13591459	WGS	LIFE AND HEALTH SCIENCES RESEARCH INSTITUTE (ICVS)	SRX9985941	NextSeq 500	PAIRED		GENOMIC	ILLUMINA	SRS8157126	SRP303985	['SAMN17709323','698233','bp0','SRX9985941','17709323','1D2','SRR13591459','SRP303985','1D2_R1.fastq.gz','PRJNA698233','SRS8157126']		2021-01-31T10:29:00.000Z			PRT	Europe	Porto	sputum	Homo sapiens	3	human																					456	456488880	123966804	PRJNA698233			99.01	1653851	102	lineage4.1.1.1	Sensitive	['input','tbprofiler','tree','diff']	tuberculosis: unclassified		Mycobacterium tuberculosis
SAMEA5189460	ERR4187629	WGS	WELLCOME SANGER INSTITUTE	ERX4149398	HiSeq X Ten	PAIRED	RANDOM	GENOMIC	ILLUMINA	ERS2996955	ERP021867	['06b969de-ff90-11e8-9f73-3c4a9275d6c8','480613','15092964','PRJEB19799','SAMEA5189460','ERS2996955','ERX4149398','ERR4187629','SC_EXP_29589_1#27','SC_RUN_29589_1#27','ERP021867','Exploring_the_richness_of_Mycobacterium_bovis_strain_diversity-sc-4667']		2020-06-04T06:49:00.000Z			GBR	Europe																										195	195737978	55741258	PRJEB19799			99.43	995025	33	La1.8.1	Other	['diff','input','tbprofiler','tree','bovis_GBR']	tuberculosis: animal-adapted	La1	Mycobacterium bovis
SAMEA112183807	ERR10561904	WGS	FZB	ERX10075215	NextSeq 500	PAIRED		GENOMIC	ILLUMINA	ERS14293699	ERP142989	['ERX10075215','97211d12-6ea0-453a-a011-51100e2832af','ERS14293699','ERR10561904','32032543','ERP142989','ena-RUN-TAB-03-12-2022-13:39:55:562-31158','ena-EXPERIMENT-TAB-03-12-2022-13:39:55:562-31157','PRJEB57971','COL-24','907706','SAMEA112183807']	2016	2022-12-16T21:51:00.000Z			COL	South America	Puerto Nariño																									368	368017735	151908250	PRJEB57971			99.58	2098144	70	lineage4.3.3	Sensitive	['standford','tbprofiler','tree','input','outbreak_Amazon_COL','diff']	tuberculosis: unclassified		Mycobacterium tuberculosis
SAMEA6496793	ERR5637122	WGS	WELLCOME SANGER INSTITUTE	ERX5353642	Illumina HiSeq 4000	PAIRED	RANDOM	GENOMIC	ILLUMINA	ERS4261251	ERP119507	['ERP119507','SAMEA6496793','CRISPR_Cas9_off_targets-sc-6107','PRJEB36331','724116','ERR5637122','ERX5353642','ERS4261251','18560310','SC_RUN_33906_8#10','SC_EXP_33906_8#10','e6550bc0-3cfc-11ea-955b-fa163e9d6485']		2021-04-15T04:34:00.000Z																														1476	1476754330	374390232	PRJEB36331			98.73	1614068	55	lineage4.9	Sensitive	['tbprofiler','input','tree','diff']	tuberculosis: human-adapted	L4	Mycobacterium tuberculosis	H37Rv
SAMN30547644	SRR21279421	WGS	SCHOOL OF PUBLIC HEALTH, FUDAN UNIVERSITY	SRX17288708	Illumina HiSeq 2500	PAIRED	RANDOM	GENOMIC	ILLUMINA	SRS14853237	SRP394436	['SRR21279421','lzwG128B24_R1.fastq.gz','SRS14853237','30547644','bp0','874331','SRX17288708','lzwG128B24','SAMN30547644','SRP394436','PRJNA874331']	2018	2022-08-28T11:52:00.000Z			CHN	Asia	Eastern China		Homo sapiens	3	human																					1084	1084764344	417145223	PRJNA874331			98.35	1795361	26	lineage2.2.1	Sensitive	['input','tbprofiler']	tuberculosis: unclassified		Mycobacterium tuberculosis
SAMN32818967	SRR23174212	WGS	AGRIFOOD AND BIOSCIENCES INSTITUTE	SRX19124471	Illumina HiSeq X	PAIRED	PCR	GENOMIC	ILLUMINA	SRS16523745	SRP418517	['BTB_TVR_242','32818967','SAMN32818967','bp0','SRR23174212','PRJNA925930','BTB_TVR_242_Bad_2011_6.263_NI_1.fastq.gz','SRX19124471','TVR242','SRP418517','SRS16523745','925930']	2011	2023-01-20T19:01:00.000Z			GBR	Europe			Meles meles	1	badger																					455	455570412	287527752	PRJNA925930			99.2	1128749	49	La1.8.1	Other	['diff','tbprofiler','tree','input']	tuberculosis: animal-adapted	La1	Mycobacterium bovis
SAMN12551331	SRR10040495	WGS	FUDAN UNIVERSITY	SRX6775250	Illumina HiSeq 2000	PAIRED	RANDOM PCR	GENOMIC	ILLUMINA	SRS5322337	SRP219763	['12551331','bp0','SZ_2014_0075','559678','SRR10040495','SRX6775250','MTB_SZ_2014_0075','SAMN12551331','SRP219763','SRS5322337','PRJNA559678','SZ_2014_0075_R1.fastq.gz']	2014	2019-08-30T14:28:00.000Z		22.55 N 114.06 E	CHN	Asia	Shenzhen	sputum	Homo sapiens	3	human																					945	945991500	382475240	PRJNA559678			99.53	1794898	61	lineage2.2.1	Pre-XDR-TB	['input','tree','R-MDR_2013-17_Shenzhen_CHN','Menardo_2021','tbprofiler','diff']	tuberculosis: human-adapted	L2	Mycobacterium tuberculosis
SAMN05789085	SRR5153332	WGS	BI	SRX2471423	Illumina HiSeq 2500	PAIRED	RANDOM	GENOMIC	ILLUMINA	SRS1903424	SRP075210	['SAMN05789085','318002','PRJNA318002','SRS1903424','SRX2471423','SRR5153332','Mycobacterium tuberculosis G-094','BI_1318','SRP075210','5789085']	2014	2017-01-07T05:13:00.000Z			GEO	Asia	Tbilisi	sputum	Homo sapiens	3	human																					1120	1120041722	520710045	PRJNA318002			96.35	1347065	29	lineage4.3.3	Pre-XDR-TB	['input','tbprofiler','tree','diff']	tuberculosis: unclassified		Mycobacterium tuberculosis
SAMN05575652	SRR4036026	WGS	HARVARD MEDICAL SCHOOL	SRX2027183	Illumina HiSeq 2000	PAIRED	RANDOM	GENOMIC	ILLUMINA	SRS1621518	SRP082185	['323744','SRX2027183','P21-Lung1-B1','SRS1621518','SRP082185','5575652','SAMN05575652','739-L1B1_2.fastq.gz','PRJNA323744','SRR4036026']	2013-06	2016-08-16T14:36:00.000Z		29.6483 S 30.3318 E	ZAF	Africa	Kwazulu-Natal	lung	Homo sapiens	3	human																					224	224415132	155807610	PRJNA323744								['Napier_2020','intrapatient_ZAF','denylist','input']	tuberculosis: human-adapted	L3	Mycobacterium tuberculosis
SAMEA3404180	ERR2516624	WGS	HARVARD MEDICAL SCHOOL	ERX2535840	Illumina HiSeq 2500	PAIRED	RANDOM	GENOMIC	ILLUMINA	ERS2401302	ERP107971	['project.First_10k_genomes_study_set_8','experiment.9412','SAMEA3404180','sample.9412','ERX2535840','10125962','PRJEB26000','run.9412','ERR2516624','ERS2401302','ERP107971','493038']		2021-10-23T19:17:00.000Z			PER	South America										R							R	R								290	290968874	206090013	PRJEB26000	Walker_2022							['input','Walker_2022','CRyPTIC_Harvard','Napier_2020']	tuberculosis: human-adapted	L2.2.1	Mycobacterium tuberculosis
SAMN20693364	SRR16370290	WGS	HARVARD MEDICAL SCHOOL	SRX12647856	Illumina HiSeq 2500	PAIRED	RANDOM	GENOMIC	ILLUMINA	SRS10601152	SRP341700	['SRP341700','20693364','PRJNA771909','IDR1600001950','SRX12647856','bp0','SAMN20693364','771909','SRS10601152','IDR1600001950_R1.fastq.gz','SRR16370290']		2021-10-16T19:08:00.000Z																														296	296986821	192978457	PRJNA771909			99.59	815568	43	lineage4.1.1.3	Sensitive	['input','tree','tbprofiler','diff']	tuberculosis: unclassified		Mycobacterium tuberculosis
SAMN07998979	SRR6280258	WGS	FUDAN UNIVERSITY	SRX3382457	Illumina HiSeq 2000	PAIRED	size fractionation	GENOMIC	ILLUMINA	SRS2677985	SRP124760	['SRS2677985','SJ_2010_1717.sort.bam','SRR6280258','SJ20101717','417753','SRP124760','SAMN07998979','7998979','SRX3382457','PRJNA417753']	2010	2017-11-10T05:09:00.000Z		31.03 N 121.23 E	CHN	Asia	Shanghai,Songjiang	sputum	Homo sapiens	3	human																					602	602802291	168857585	PRJNA417753			99.39	1664003	54	lineage2.2.1	Other	['Napier_2020','tbprofiler','diff','tree','input']	tuberculosis: human-adapted	L2.2.1	Mycobacterium tuberculosis
SAMN41598599	SRR29230848	WGS	FIND, THE FOUNDATION FOR INNOVATIVE NEW DIAGNOSTICS	SRX24749508	Illumina HiSeq 2000	PAIRED	RANDOM	GENOMIC	ILLUMINA	SRS21470096	SRP507535	['1109295','41598599','SRX24749508','SRP507535','SAMN41598599','TB-IS-1041-240_S240_R1_001.fastq.gz','SRS21470096','D736BB_335F5352088D','PRJNA1109295','SRR29230848','D736BB_335F5352088D_240']		2024-05-30T06:13:00.000Z							Homo sapiens	3	human																					183	183309168	87939833	PRJNA1109295								WHO_mutations_2023	tuberculosis: unclassified		Mycobacterium tuberculosis
SAMEA114089621	ERR11775779	WGS	UCL CENTRE FOR CLINICAL MICROBIOLOGY	ERX11174443	NextSeq 550	PAIRED	RANDOM	GENOMIC	ILLUMINA	ERS16073464	ERP149436	['41283003','4da99455-d94f-43bb-96cc-eb7e1d7e89c2','1109088','ERX11174443','ERR11775779','SAMEA114089621','ERS16073464','PRJEB64299','TBA_391','webin-reads-TBA_391','ERP149436']	2019	2024-07-26T15:15:00.000Z		UCL CCM	TZA	Africa			Homo sapiens	3	human																					978	978197328	387195741	PRJEB64299									tuberculosis: unclassified		Mycobacterium tuberculosis
SAMN37210579	SRR25827490	WGS	HAYSTACKANALYTICS PVT. LTD.	SRX21548943	Illumina NovaSeq 6000	PAIRED	PCR	GENOMIC	ILLUMINA	SRS18756965	SRP457772	['SRS18756965','SAMN37210579','HAPL_598','HAPL_598_R1.fastq.gz','SRX21548943','SRR25827490','bp0','37210579','1011210','PRJNA1011210','SRP457772']		2023-08-31T12:27:00.000Z		20.5937 N 78.9629 E	IND	Asia		sputum	Homo sapiens	3	human																					970	970319308	319171095	PRJNA1011210								['denylist','input']	tuberculosis: unclassified		Mycobacterium tuberculosis
SAMEA7549388	ERR4816027	WGS	PUBLIC HEALTH ENGLAND	ERX4685869	Illumina HiSeq 2500	PAIRED	RANDOM	GENOMIC	ILLUMINA	ERS5306039	ERP124941	['experiment.18847','22468784','ERX4685869','SAMEA7549388','ERR4816027','sample.18847','project.PHE-TB','773303','ERS5306039','PRJEB41201','ERP124941','run.18847']		2021-11-10T14:59:00.000Z			GBR	Europe																										0	110807	140962	PRJEB41201								['CRyPTIC_PHE','input']	tuberculosis: unclassified		Mycobacterium tuberculosis
SAMN13169537	SRR10380041	WGS	NIH / NIAID	SRX7080893	Illumina MiSeq	PAIRED	RANDOM	GENOMIC	ILLUMINA	SRS5596659	SRP227831	['SAMN13169537','TB-CPath-Valeriu-IS-1009-DNA0407_S39_R1_001.fastq.gz','586859','bp0','SRX7080893','SRP227831','6558','PRJNA586859','13169537','SRS5596659','SRR10380041']	2018	2019-10-31T13:28:00.000Z		47.0105 N 28.8638 E	MDA	Europe	Chisinau	sputum	Homo sapiens	3	human																					226	226412722	88946095	PRJNA586859								['Menardo_2021','input']	tuberculosis: human-adapted	L4	Mycobacterium tuberculosis
SAMEA104685064	ERR2503520	WGS	NATIONAL INSTITUTE FOR HEALTH AND WELFARE	ERX2522763	Illumina MiSeq	PAIRED	PCR	GENOMIC	ILLUMINA	ERS2286447	ERP107468	['F54','ena-RUN-NATIONAL INSTITUTE FOR HEALTH AND WELFARE-06-04-2018-13:41:54:038-163','ERP107468','PRJEB25543','ERX2522763','SAMEA104685064','9070192','ERS2286447','ena-STUDY-NATIONAL INSTITUTE FOR HEALTH AND WELFARE-13-03-2018-12:26:09:250-42','ERR2503520','ena-EXPERIMENT-NATIONAL INSTITUTE FOR HEALTH AND WELFARE-06-04-2018-13:41:54:038-163','461533']	2014	2018-05-04T21:53:00.000Z			FIN	Europe																										904	904905431	529286520	PRJEB25543			99.44	1748103	57	lineage2.2.1	Sensitive	['Napier_2020','diff','WGS_2014_FIN','tbprofiler','input','tree']	tuberculosis: human-adapted	L2.2.1	Mycobacterium tuberculosis
SAMN09708378	SRR7585430	WGS	SAN RAFFAELE HOSPITAL	SRX4451266	NextSeq 500	PAIRED	RANDOM	GENOMIC	ILLUMINA	SRS3589972	SRP154957	['482095','PRJNA482095','SRR7585430','SAMN09708378','C22_WGS','SRP154957','SRS3589972','SRX4451266','C22_S29_R2_001.fastq.gz','C22','9708378']	2011	2018-07-24T03:20:00.000Z						sputum	Homo sapiens	3	human																					471	471457324	216634092	PRJNA482095			98.7	1603317	47	lineage3;lineage1.1.2	Sensitive	['tbprofiler','input','diff']	tuberculosis: unclassified		Mycobacterium tuberculosis
SAMN19694014	SRR14807518	WGS	SIMON FRASER UNIVERSITY	SRX11140306	NextSeq 500	PAIRED	RANDOM	GENOMIC	ILLUMINA	SRS9202840	SRP323639	['bp0','736718','TB-MoldovaSeq-DNA0264-3410_S74_1.fastq.gz','PRJNA736718','TB-MoldovaSeq-DNA0264-3410_S74','SRS9202840','SRR14807518','SRX11140306','SRP323639','19694014','SAMN19694014']	2018	2021-06-14T14:28:00.000Z		47.03278 N 28.89972 E	MDA	Europe			Homo sapiens	3	human																					563	563482774	245814263	PRJNA736718			99.59	1601079	55	lineage2.2.1	Sensitive	['input','tree','diff','tbprofiler']	tuberculosis: unclassified		Mycobacterium tuberculosis
SAMN09102495	SRR7069441	OTHER	MODMEDMICOXFORD	SRX3999922	Illumina MiSeq	PAIRED		OTHER	ILLUMINA	SRS3282110	SRP076676	['SRR7069441','9102495','MMMOSRA:020a1ac8-ebf0-4a09-942b-a484bfd9112b','SRP076676','SRX3999922','SAMN09102495','302362','SRS3282110','MMMOSAM:020a1ac8-ebf0-4a09-942b-a484bfd9112b','PRJNA302362']	2016	2018-04-26T14:20:00.000Z			GBR	Europe			Homo sapiens	3	human																					388	388117854	249129836	PRJNA302362									tuberculosis: unclassified		Mycobacterium tuberculosis
SAMEA5562436	ERR3276207	WGS	RIVM - NATIONAL INSTITUTE FOR PUBLIC HEALTH AND TH	ERX3303080	Illumina HiSeq 2500	SINGLE	RANDOM	GENOMIC	ILLUMINA	ERS3364467	ERP114661	['ena-RUN-RIVM - National Institute for Public Health and the Environment-10-04-2019-10:49:30:028-1052','PRJEB32037','ena-STUDY-RIVM - National Institute for Public Health and the Environment-04-04-2019-10:46:49:835-53','532369','ERX3303080','17-1045','11397247','ERP114661','SAMEA5562436','ena-EXPERIMENT-RIVM - National Institute for Public Health and the Environment-10-04-2019-10:49:30:028-1052','ERR3276207','ERS3364467']		2019-06-11T06:03:00.000Z			NLD	Europe																										673	673692544	244457734	PRJEB32037								Napier_2020	tuberculosis: human-adapted	L4.3.3	Mycobacterium tuberculosis
SAMEA114640629	['ERR12307432','ERR12307431']	WGS		['ERX11684372','ERX11684373']	Illumina NovaSeq 6000	SINGLE	RANDOM	GENOMIC	ILLUMINA	ERS17041226		['ERX11684372','ena-STUDY-Swiss Tropical and Public Health Institute-27-07-2020-11:23:30:592-1894','G67630','38343247','ena-EXPERIMENT-TAB-20-11-2023-18:24:36:067-140629','674180','ERR12307431','SAMEA114640629','ERS17041226','ena-RUN-TAB-20-11-2023-18:24:36:067-140630','PRJEB39561','ERR12307432','ERP123095','ERX11684373','ena-RUN-TAB-20-11-2023-18:24:36:066-140628','ena-EXPERIMENT-TAB-20-11-2023-18:24:36:066-140627']					GEO	Asia			Homo sapiens	3	human																					625	625918601	188583472	PRJEB39561								R-MDR_GEO	tuberculosis: unclassified		Mycobacterium tuberculosis
SAMN33062056	SRR23340077	WGS	DEPARTMENT OF ENVIRONMENTAL MICROBIOLOGY AND BIOTECHNOLOGY	SRX19282060	Illumina NovaSeq 6000	PAIRED	RANDOM	GENOMIC	ILLUMINA	SRS16683734	SRP420952	['SRS16683734','33062056','bp0','NG-22912_KR_PLM_3_lib363754_6585_1_1.fastq.gz','SAMN33062056','SRX19282060','KR-PLM-3','PRJNA931475','931475','SRR23340077','SRP420952']	2018	2023-02-04T07:24:00.000Z			POL	Europe			Homo sapiens	3	human																					2332	2332275030	759613389	PRJNA931475			99.73	1874056	64	lineage4.3.3	MDR-TB	['tree','diff','tbprofiler','input']	tuberculosis: unclassified		Mycobacterium tuberculosis
SAMN19687908	SRR14801855	WGS	SIMON FRASER UNIVERSITY	SRX11134662	NextSeq 500	PAIRED	RANDOM	GENOMIC	ILLUMINA	SRS9198054	SRP323639	['bp0','SRR14801855','SAMN19687908','SRS9198054','PRJNA736718','TB-222-2787-18_S60_R1_001.fastq.gz','SRP323639','TB-222-2787-18_S60','SRX11134662','736718','19687908']	2018	2021-06-13T22:46:00.000Z		47.03278 N 28.89972 E	MDA	Europe			Homo sapiens	3	human																					1161	1161011820	509377898	PRJNA736718			99.68	1498619	51	lineage4.3.3	HR-TB	['input','tree','diff','tbprofiler']	tuberculosis: unclassified		Mycobacterium tuberculosis
SAMEA7552990	ERR4819624	WGS	PUBLIC HEALTH ENGLAND	ERX4689466	Illumina MiSeq	PAIRED	RANDOM	GENOMIC	ILLUMINA	ERS5309636	ERP124941	['ERX4689466','773303','SAMEA7552990','ERP124941','sample.22444','project.PHE-TB','PRJEB41201','22472381','ERR4819624','ERS5309636','run.22444','experiment.22444']		2021-11-10T22:21:00.000Z			GBR	Europe										S		S					S	S								322	322056952	227204471	PRJEB41201	Walker_2022		99.2	738264	22	lineage4.1.2.1	Sensitive	['tree','input','CRyPTIC_PHE','tbprofiler','Walker_2022','diff']	tuberculosis: unclassified		Mycobacterium tuberculosis
SAMN03246688	SRR1723977	WGS	INSTITUTE OF PATHOGEN BIOLOGY, CAMS&PUMC	SRX817232	Illumina Genome Analyzer IIx	SINGLE	RANDOM	GENOMIC	ILLUMINA	SRS797437	SRP051327	['268900','07DS05157 WGS','SRR1723977','SAMN03246688','SRP051327','07DS05157','PRJNA268900','3246688','07DS05157.fastq.bz2','SRS797437','SRX817232']	2007	2015-01-06T22:37:00.000Z			CHN	Asia	InnerMongolia	sputum	Homo sapiens	3	human																					476	476089488	322013777	PRJNA268900								Napier_2020	tuberculosis: human-adapted	L4.4.2	Mycobacterium tuberculosis
SAMEA12855163	ERR11246137	WGS	SWISS TROPICAL AND PUBLIC HEALTH INSTITUTE	ERX10654341	Illumina NovaSeq 6000	SINGLE	RANDOM	GENOMIC	ILLUMINA	ERS10462051	ERP135175	['ERX10654341','ena-EXPERIMENT-TAB-17-04-2023-19:57:14:893-8371','ena-RUN-TAB-17-04-2023-19:57:14:894-8372','930268','ERR11246137','34308730','PRJEB50582','ERS10462051','8cc6b8bd-130a-4c76-a0b2-3197bafe5cc6','ERP135175','SAMEA12855163','G45438']	2015	2023-07-27T11:30:00.000Z			GEO	Asia		sputum																								280	280746367	99485718	PRJEB50582									tuberculosis: unclassified		Mycobacterium tuberculosis
SAMEA104671680	ERR2380290	WGS	STELLENBOSCH UNIVERSITY	ERX2428600	NextSeq 550	PAIRED	PCR	GENOMIC	ILLUMINA	ERS2273063	ERP107376	['ERP107376','9088530','ERS2273063','PRJEB25458','ERX2428600','SAMEA104671680','ena-RUN-STELLENBOSCH UNIVERSITY-08-03-2018-13:38:53:745-2','ena-EXPERIMENT-STELLENBOSCH UNIVERSITY-08-03-2018-13:38:53:745-2','ena-STUDY-STELLENBOSCH UNIVERSITY-08-03-2018-13:38:54:652-122','483706','1527','ERR2380290']	2010	2018-08-01T05:19:00.000Z			ZAF	Africa		As reported: South Africa, patient X	Homo sapiens	3	human																					750	750984086	461700196	PRJEB25458									tuberculosis: unclassified		Mycobacterium tuberculosis
SAMN40465844	SRR28351479	WGS	FIND, THE FOUNDATION FOR INNOVATIVE NEW DIAGNOSTICS	SRX23956675	Illumina HiSeq X	PAIRED	RANDOM	GENOMIC	ILLUMINA	SRS20757018	SRP495384	['1087582','SRR28351479','TB034010165','SAMN40465844','PRJNA1087582','TB034010165_R1.fastq.gz','SRP495384','WGS-TB034010165','40465844','SRS20757018','SRX23956675']	2020-01	2024-03-15T05:41:00.000Z			IND	Asia		sputum	Homo sapiens	3	human																					1689	1689234282	712344225	PRJNA1087582			99.62	1817009	52	lineage2.2.1	MDR-TB	['input','diff','tbprofiler','tree']	tuberculosis: unclassified		Mycobacterium tuberculosis
SAMEA4730587	ERR3468943	WGS	WELLCOME SANGER INSTITUTE	ERX3490606	Illumina HiSeq X Ten	PAIRED	RANDOM	GENOMIC	ILLUMINA	ERS2550717	ERP024108	['c566659c-be4d-11e7-b52c-3c4a9275d6c8','ERS2550717','PRJEB21813','512657','12514207','Mycobacteria_in_non_CF_bronchiectasis_patients-sc-4853','ERP024108','SC_RUN_26329_6#340','ERX3490606','ERR3468943','SAMEA4730587','SC_EXP_26329_6#340']		2019-08-08T01:31:00.000Z																														241	241279880	107097296	PRJEB21813									NTM: avium complex		Mycobacterium avium
SAMEA7702135	ERR4972518	WGS	HOSPITAL GENERAL UNIVERSITARIO GREGORIO MARANON	ERX4791174	NextSeq 500	PAIRED	PCR	GENOMIC	ILLUMINA	ERS5458646	ERP125674	['ena-RUN-Hospital General Universitario Gregorio Maranon-10-12-2020-12:56:41:076-48','ARG28580-18','ERX4791174','ERR4972518','PRJEB41837','ena-STUDY-Hospital General Universitario Gregorio Maranon-10-12-2020-11:15:07:381-97','698873','ena-EXPERIMENT-Hospital General Universitario Gregorio Maranon-10-12-2020-12:56:41:076-48','SAMEA7702135','17760150','ERP125674','ERS5458646']	2018	2021-02-07T04:51:00.000Z			ARG	South America			Homo sapiens	3	human																					683	683258050	270261927	PRJEB41837								['standford','input']	tuberculosis: unclassified		Mycobacterium tuberculosis
SAMEA7562334	ERR4829895	WGS	SAN RAFFAELE SCIENTIFIC INSTITUTE	ERX4699879	NextSeq 500	PAIRED	RANDOM	GENOMIC	ILLUMINA	ERS5318968	ERP124983	['ERR4829895','ERP124983','ERX4699879','sample.31686','22477902','PRJEB41242','project.Italy','SAMEA7562334','experiment.31686','ERS5318968','773309','run.31686']		2021-11-11T08:00:00.000Z			ITA	Europe						S				S	S	S	S	S				S		S	S	S	S	S	S	478	478854107	190160697	PRJEB41242	['CRyPTIC_reuse_table','Walker_2022']		99.3	1715334	54	lineage3.1.1	Sensitive	['input','diff','tree','CRyPTIC_SanRaffaele','CRyPTIC_reuse_table','tbprofiler','Walker_2022']	tuberculosis: unclassified		Mycobacterium tuberculosis
SAMEA112804657	ERR11080824	WGS	FZB	ERX10528193	NextSeq 500	PAIRED		GENOMIC	ILLUMINA	ERS14812203	ERP010814	['ERX10528193','287903','ERR11080824','ena-EXPERIMENT-TAB-22-03-2023-09:21:25:250-111746','SAMEA112804657','PRJEB9680','ERS14812203','2852-14','ERP010814','ena-RUN-TAB-22-03-2023-09:21:25:250-111747','ena-STUDY-FZB-22-06-2015-17:16:39:392-292','33892754']		2023-07-22T01:17:00.000Z																														580	580839280	246559835	PRJEB9680			99.52	1659505	57	lineage4.5	Sensitive	['tbprofiler','input','diff','tree']	tuberculosis: unclassified		Mycobacterium tuberculosis
SAMN07236510	SRR5709939	WGS	MAHIDOL UNIVERSITY	SRX2930438	Illumina HiSeq 2000	PAIRED	RANDOM	GENOMIC	ILLUMINA	SRS2293150	SRP109608	['PRJNA390471','SRX2930438','SRR5709939','SAMN07236510','PRJNA390052','HS007-PE-R00009_AH2J2MBBXX.WMB502-TGTTACGA_S272_L004_R2.fastq','390471','WMB502_CSF-4409','SRP109608','7236510','SRS2293150']	2006	2017-06-19T11:06:00.000Z		13.7563 N 100.5018 E	THA	Asia	Bangkok	cerebrospinal fluid	Homo sapiens	3	human																					792	792225300	345950729	PRJNA390471			99.58	1600212	55	lineage2.2.1	HR-TB	['tree','input','diff','Menardo_2021','tbprofiler','Napier_2020']	tuberculosis: human-adapted	L2.2.1	Mycobacterium tuberculosis
SAMN10966169	SRR8600041	WGS	UNIVERSITY COLLEGE DUBLIN	SRX5400284	Illumina MiSeq	PAIRED	RANDOM	GENOMIC	ILLUMINA	SRS4387106	SRP186442	['SAMN10966169','SRP186442','PRJNA523164','10966169','SRR8600041','SRX5400284','HI-21-2303-05','SRS4387106','523164','HI-21-2303-05_S268_R1_001.fastq.gz']	2005	2019-02-21T04:09:00.000Z			GBR	Europe	England, Woodchester Park		Bos taurus	2	bovine																					195	195062232	73109369	PRJNA523164								input	tuberculosis: animal-adapted	La1	Mycobacterium bovis
SAMEA7156648	ERR5864241	WGS	SWISS TROPICAL AND PUBLIC HEALTH INSTITUTE	ERX5510036	Illumina NovaSeq 6000	PAIRED		GENOMIC	ILLUMINA	ERS4917111	ERP123095	['SAMEA7156648','PRJEB39561','SRS8942499','ERP123095','19060348','ERX5510036','ERS4917111','ena-STUDY-Swiss Tropical and Public Health Institute-27-07-2020-11:23:30:592-1894','ena-EXPERIMENT-Swiss Tropical and Public Health Institute-03-05-2021-19:33:15:124-705','G42667','ERR5864241','674180','ena-RUN-Swiss Tropical and Public Health Institute-03-05-2021-19:33:15:124-705']		2021-05-15T00:29:00.000Z			GEO	Asia																										371	371483286	116662431	PRJEB39561								['R-MDR_GEO','input']	tuberculosis: unclassified		Mycobacterium tuberculosis
SAMN18146365	SRR13861661	WGS	UNIVERISTY OF ANTWERP	SRX10242482	Illumina HiSeq 2500	PAIRED		GENOMIC	ILLUMINA	SRS8383725	SRP308980	['SRS8383725','SAMN18146365','ID1855924164','SRR13861661','SPUTUM1000K-FASTA44-MPER78.54-CONTHsap-CPER21.46-SEED1855924164','SRP308980','SRX10242482','18146365','706121','PRJNA706121','STUDYSPUTUM1000K-FASTA44-MPER78.54-CONTHsap-CPER21.46-SEED1855924164.R1.fastq.gz','bp0']	2021	2021-03-05T03:56:00.000Z						simulated/in silico																								299	299998500	158291469	PRJNA706121								['input','denylist','laboratory_synthetic']	tuberculosis: human-adapted	L4	Mycobacterium tuberculosis	H37Rv
SAMN35339951	SRR24709935	WGS	NIH / NIAID	SRX20488584	NextSeq 2000	PAIRED	RANDOM	GENOMIC	ILLUMINA	SRS17799319	SRP439184	['SRP439184','27132','35339951','SAMN35339951','SRS17799319','bp0','SRX20488584','SRR24709935','975605','TBPO-2854_lib49457_nextseq_ny0044_151bp.filtered_2_bwa.1.fastq.gz','PRJNA975605']	2020	2023-05-23T22:03:00.000Z		48.0196 N 66.9237 E	KAZ	Asia		sputum	Homo sapiens	3	human																					439	439966460	154421454	PRJNA975605			99.49	1737967	58	lineage2.2.1	MDR-TB	['diff','tbprofiler','input','tree']	tuberculosis: unclassified		Mycobacterium tuberculosis
SAMEA115163115	ERR12544207	WGS	NATIONAL INSTITUTE OF HEALTH DR. RICARDO JORGE	ERX11918484	NextSeq 550	PAIRED	RANDOM	GENOMIC	ILLUMINA	ERS17970911	ERP111748	['505027','SAMEA115163115','INSA_27102018','ERX11918484','39687375','ERR12544207','ERP111748','PT_TB0818','PRJEB29446','ERS17970911']	2023	2024-02-03T05:19:00.000Z			PRT	Europe																										437	437827971	208385604	PRJEB29446			99.69	1437680	49	lineage4.3.2	Sensitive	['input','diff','tbprofiler','tree']	tuberculosis: unclassified		Mycobacterium tuberculosis
SAMEA7702136	ERR4972519	WGS	HOSPITAL GENERAL UNIVERSITARIO GREGORIO MARANON	ERX4791175	NextSeq 500	PAIRED	PCR	GENOMIC	ILLUMINA	ERS5458647	ERP125674	['698873','17760151','PRJEB41837','SAMEA7702136','ARG28586-18','ERX4791175','ena-EXPERIMENT-Hospital General Universitario Gregorio Maranon-10-12-2020-12:56:41:076-49','ERR4972519','ena-STUDY-Hospital General Universitario Gregorio Maranon-10-12-2020-11:15:07:381-97','ena-RUN-Hospital General Universitario Gregorio Maranon-10-12-2020-12:56:41:076-49','ERP125674','ERS5458647']	2018	2021-02-07T04:50:00.000Z			ARG	South America			Homo sapiens	3	human																					232	232460788	91292342	PRJEB41837			99.5	1378145	46	lineage4.1.2.1.1	MDR-TB	['tree','standford','input','diff','tbprofiler']	tuberculosis: unclassified		Mycobacterium tuberculosis
SAMN40566323	SRR28409362	WGS	WADSWORTH CENTER	SRX24013810	Illumina MiSeq	PAIRED	RANDOM	GENOMIC	ILLUMINA	SRS20808939	SRP338930	['SAMN40566323','766641','SRX24013810','SRP338930','40566323','IDR2100067058-01-01','SRS20808939','SRR28409362','IDR2100067058-01-01.R1.fastq.gz','PRJNA766641']	2021	2024-03-21T15:10:00.000Z			USA	North America	New York state		Homo sapiens	3	human																					637	637370077	400092373	PRJNA766641			99.6	1481166	80	lineage4.4.2	Sensitive	['diff','tree','input','tbprofiler']	tuberculosis: unclassified		Mycobacterium tuberculosis
SAMN40030396	SRR28044948	WGS	CHRISTIAN MEDICAL COLLAGE, VELLORE	SRX23696085	Illumina NovaSeq 6000	PAIRED	RANDOM	GENOMIC	ILLUMINA	SRS20526320	SRP226525	['575883','SRS20526320','SRR28044948','PRJNA575883','40030396','SAMN40030396','2702021337','SRP226525','SRX23696085','2702021337_R1.fastq.gz']	2021	2024-02-22T06:57:00.000Z		21.7679 N 78.8718 E	IND	Asia	Madhya Pradesh - Bhairopur		Homo sapiens	3	human																					1036	1036785328	462777179	PRJNA575883			99.42	1709208	55	lineage3.1.2	HR-TB	['tbprofiler','tree','diff','input']	tuberculosis: unclassified		Mycobacterium tuberculosis
SAMN03653254	SRR2024951	WGS	FUDAN UNIVERSITY	SRX1027344	Illumina HiSeq 2000	PAIRED	size fractionation	GENOMIC	ILLUMINA	SRS935982	SRP058221	['54','SRP058221','SRR2024951','SAMN03653254','10_0806_sort.bam','283583','SRS935982','10_0806','SRX1027344','PRJNA283583','3653254']	2010	2015-05-14T03:54:00.000Z		30.92954 N 121.27335 E	CHN	Asia	Shanghai	sputum	Homo sapiens	3	human					R		R						R	R							1788	1788441815	613478710	PRJNA283583	CRyPTIC_WHO2021_PMC7612554		99.4	1509434	32	lineage2.2.1	Pre-XDR-TB	['diff','tree','input','tbprofiler','Napier_2020','Walker_2022']	tuberculosis: human-adapted	L2.2.1	Mycobacterium tuberculosis
SAMEA7129232	ERR4407460	WGS	IHU - MEDITERRANEE INFECTION	ERX4359608	Illumina MiSeq	PAIRED	PCR	GENOMIC	ILLUMINA	ERS4889732	ERP123265	['15765131','ERP123265','ena-STUDY-IHU - Mediterranee Infection-04-08-2020-15:42:33:190-2206','PRJEB39715','ERX4359608','CSURP7208','ERR4407460','ena-EXPERIMENT-IHU - Mediterranee Infection-05-08-2020-10:45:25:495-15','SAMEA7129232','656030','ERS4889732','ena-RUN-IHU - Mediterranee Infection-05-08-2020-10:45:25:495-15']		2020-09-04T00:09:00.000Z							Homo sapiens	3	human																					97	97224385	60786020	PRJEB39715			99.62	294879	16	lineage4.1.2.1	Sensitive	['tree','diff','input','tbprofiler']	tuberculosis: unclassified		Mycobacterium tuberculosis
SAMD00603820	DRR473987	WGS	KIH	DRX458216	Illumina MiSeq	PAIRED	RANDOM	GENOMIC	ILLUMINA	DRS329879	DRP010549	['PRJDB15809','1019517','DRP010549','DRX458216','DRR473987','DRS329879','SAMD00603820','37485010']	2016	2023-09-20T20:32:00.000Z			JPN	Asia	Hyogo, Kobe		Homo sapiens	3	human																					779	779099717	481581640	PRJDB15809			99.56	1623044	97	lineage4.5	Sensitive	['input','diff','tbprofiler','tree']	tuberculosis: unclassified		Mycobacterium tuberculosis
SAMN08626044	SRR6824695	WGS	BEIJING INSTITUTE OF GENOMICS,CHINESE ACADEMY OF SCIENCES	SRX3781126	HiSeq X Ten	PAIRED	RANDOM	GENOMIC	ILLUMINA	SRS3034673	SRP134826	['A16359_DO16093409_H357NALXX_L3_2.clean.fq.gz','8626044','SRX3781126','SRS3034673','SRR6824695','MDR_16359','SRP134826','PRJNA436454','SAMN08626044','436454']	2007	2018-03-12T10:22:00.000Z		34.46 N 113.40 E	CHN	Asia	Henan	sputum	Homo sapiens	3	human																					2437	2437471500	931223599	PRJNA436454			98.68	1828284	63	lineage4.2.2	MDR-TB	['tbprofiler','diff','input','tree','Menardo_2021','Napier_2020']	tuberculosis: human-adapted	L4.2.2	Mycobacterium tuberculosis
SAMN05916425	SRR28393956	WGS	FIND, THE FOUNDATION FOR INNOVATIVE NEW DIAGNOSTICS	SRX23998740	Illumina HiSeq 2500	PAIRED	RANDOM	GENOMIC	ILLUMINA	SRS20795310	SRP496567	['PRJNA343736','Peru5113_R1.fastq.gz','WGS-Peru5113','SRP496567','343736','01-R0411','SAMN05916425','SRR28393956','SRS20795310','5916425','SRX23998740']	2012	2024-03-20T07:44:00.000Z		12 S 77 W	PER	South America	Lima	As reported: patient	Homo sapiens	3	human																					398	398890800	162891844	PRJNA343736			99.52	1744122	60	lineage4.3.4.1	MDR-TB	['input','tree','standford','diff','tbprofiler']	tuberculosis: unclassified		Mycobacterium tuberculosis
SAMN13382997	SRR10525344	WGS	NIH / NIAID	SRX7209834	NextSeq 500	PAIRED	RANDOM	GENOMIC	ILLUMINA	SRS5713087	SRP233000	['591498','7521','TBPO-144_lib23905_nextseq_nx0046_151bp_R1.fastq.gz','bp0','PRJNA591498','SRS5713087','SAMN13382997','SRR10525344','SRP233000','SRX7209834','13382997']	2019	2019-11-25T11:11:00.000Z		44.4268 N 26.1025 E	ROU	Europe	Bucharest	As reported: Bronchial Lavage	Homo sapiens	3	human																					299	299829951	130066955	PRJNA591498			99.44	1673849	53	lineage4.1.2.1	Sensitive	['input','diff','tbprofiler','tree']	tuberculosis: unclassified		Mycobacterium tuberculosis
SAMEA112804899	['ERR11081073','ERR11081074']	WGS		['ERX10528443','ERX10528442']	Illumina HiSeq 2500	PAIRED		GENOMIC	ILLUMINA	ERS14812445		['287903','ERX10528443','SAMEA112804899','ERR11081074','ena-RUN-TAB-22-03-2023-09:21:25:316-112247','ena-STUDY-FZB-22-06-2015-17:16:39:392-292','ena-EXPERIMENT-TAB-22-03-2023-09:21:25:316-112244','ena-EXPERIMENT-TAB-22-03-2023-09:21:25:316-112246','ERS14812445','ERP010814','33892996','3808-14','ena-RUN-TAB-22-03-2023-09:21:25:316-112245','ERR11081073','PRJEB9680','ERX10528442']																																694	694847200	442095033	PRJEB9680			99.22	2837063	105	lineage4.1.2	Other	['tbprofiler','diff','input','tree']	tuberculosis: unclassified		Mycobacterium tuberculosis
SAMEA7548249	ERR4814890	WGS	PUBLIC HEALTH ENGLAND	ERX4684732	Illumina MiSeq	PAIRED	RANDOM	GENOMIC	ILLUMINA	ERS5304902	ERP124941	['773303','22467647','ERX4684732','ERS5304902','SAMEA7548249','experiment.17710','run.17710','PRJEB41201','ERR4814890','project.PHE-TB','sample.17710','ERP124941']		2021-11-10T13:04:00.000Z			GBR	Europe										S		S					S	S								338	338090152	205883098	PRJEB41201	Walker_2022							['CRyPTIC_PHE','input','Walker_2022']	tuberculosis: unclassified		Mycobacterium tuberculosis
SAMEA5562230	ERR3276002	WGS	RIVM - NATIONAL INSTITUTE FOR PUBLIC HEALTH AND TH	ERX3302875	Illumina HiSeq 2500	SINGLE	RANDOM	GENOMIC	ILLUMINA	ERS3364262	ERP114661	['ERP114661','17-0617','ERR3276002','ena-RUN-RIVM - National Institute for Public Health and the Environment-10-04-2019-10:49:30:021-847','SAMEA5562230','ERS3364262','PRJEB32037','ena-STUDY-RIVM - National Institute for Public Health and the Environment-04-04-2019-10:46:49:835-53','ERX3302875','11397042','ena-EXPERIMENT-RIVM - National Institute for Public Health and the Environment-10-04-2019-10:49:30:021-847','532369']		2019-06-11T05:58:00.000Z			NLD	Europe																										95	95298932	31042035	PRJEB32037								Napier_2020	tuberculosis: human-adapted	L1.2.1	Mycobacterium tuberculosis
SAMEA114245779	ERR11811426	WGS	IBV_CSIC	ERX11209720	Illumina MiSeq	PAIRED	RANDOM	GENOMIC	ILLUMINA	ERS16232695	ERP150070	['SAMEA114245779','1137688','ERS16232695','Genomic_Diversity_MTBC','ERX11209720','ERP150070','ERR11811426','MGC43','PRJEB64897','42650369']	2018	2024-07-26T19:05:00.000Z			MOZ	Africa																										499	499717851	272270501	PRJEB64897									tuberculosis: unclassified		Mycobacterium tuberculosis
SAMEA7548565	ERR4815205	WGS	PUBLIC HEALTH ENGLAND	ERX4685047	Illumina MiSeq	PAIRED	RANDOM	GENOMIC	ILLUMINA	ERS5305217	ERP124941	['773303','sample.18025','ERX4685047','ERR4815205','ERP124941','experiment.18025','run.18025','SAMEA7548565','project.PHE-TB','PRJEB41201','22467962','ERS5305217']		2021-11-10T13:10:00.000Z			GBR	Europe										S		S					S	S								248	248513648	149727394	PRJEB41201	Walker_2022		98.44	1367722	46	lineage3.1.3	Sensitive	['diff','Walker_2022','input','tree','tbprofiler','CRyPTIC_PHE']	tuberculosis: unclassified		Mycobacterium tuberculosis
SAMEA4706849	ERR3439585	WGS	WELLCOME SANGER INSTITUTE	ERX3461605	Illumina HiSeq X Ten	PAIRED	RANDOM	GENOMIC	ILLUMINA	ERS2527010	ERP021867	['PRJEB19799','SC_RUN_26268_2#364','99191a14-5454-11e8-bf7f-3c4a9275d6c8','Exploring_the_richness_of_Mycobacterium_bovis_strain_diversity-sc-4667','SAMEA4706849','SC_EXP_26268_2#364','480613','12304222','ERS2527010','ERR3439585','ERP021867','ERX3461605']		2019-07-18T09:27:00.000Z			GBR	Europe																										167	167289578	41019955	PRJEB19799			99.4	894020	28	La1.8.1	Other	['tbprofiler','bovis_GBR','diff','input','tree']	tuberculosis: animal-adapted	La1	Mycobacterium bovis
SAMN32734015	SRR23080316	WGS	ALBERT EINSTEIN COLLEGE OF MEDICINE	SRX19033268	Illumina MiSeq	PAIRED	PCR	GENOMIC	ILLUMINA	SRS16451673	SRP417459	['bp0','PRJNA923717','SAMN32734015','923717','SRR23080316','SRS16451673','mc2-7902_S8_R1_001.fastq.gz','SRP417459','mtb_mc2-7902','mc2-7902_S8','SRX19033268','32734015']	2016	2023-01-13T18:39:00.000Z							Homo sapiens	3	human																					273	273154784	163368049	PRJNA923717			99.71	456282	24	lineage4.9	Sensitive	['input','diff','tbprofiler']	tuberculosis: human-adapted	L4	Mycobacterium tuberculosis	H37Rv
SAMEA7528104	ERR4799518	WGS	FOUNDATION FOR MEDICAL RESEARCH INDIA	ERX4668935	NextSeq 500	PAIRED	RANDOM	GENOMIC	ILLUMINA	ERS5284575	ERP124850	['PRJEB41116','SAMEA7528104','773292','experiment.27983','run.27983','ERX4668935','22461649','ERP124850','project.Mumbai','sample.27983','ERS5284575','ERR4799518']		2021-11-10T01:59:00.000Z			IND	Asia	Mumbai					S	S				S	S	S	R				S			S		S	S		395	395465678	183591361	PRJEB41116	Walker_2022		99.35	1564185	50	lineage3	Pre-XDR-TB	['Walker_2022','diff','tbprofiler','CRyPTIC_IND','input','tree']	tuberculosis: unclassified		Mycobacterium tuberculosis
SAMEA112806870	ERR11049380	WGS	FZB	ERX10496170	NextSeq 500	PAIRED		GENOMIC	ILLUMINA	ERS14814416	ERP010814	['ERR11049380','20004354','ena-STUDY-FZB-22-06-2015-17:16:39:392-292','ERX10496170','ena-RUN-TAB-21-03-2023-10:57:59:531-105020','33856780','ERS14814416','287903','SAMEA112806870','ERP010814','ena-EXPERIMENT-TAB-21-03-2023-10:57:59:531-105019','PRJEB9680']		2023-07-20T21:04:00.000Z																														770	770021998	347313650	PRJEB9680			99.46	1560877	52	lineage4.5	Sensitive	['tbprofiler','tree','diff','input']	tuberculosis: unclassified		Mycobacterium tuberculosis
SAMEA110420185	ERR9992828	WGS	CTB/NICD - SOUTH AFRICA, SOUTH AFRICA	ERX9533234	Illumina NovaSeq 6000	PAIRED	RANDOM	GENOMIC	ILLUMINA	ERS12518260		['run.784.1.743a8044a842725b9b47016c8a33a556','30016653','ERS12518260','ERX9533234','SAMEA110420185','sample.784.7de4f56c','experiment.784.35d91925','ERR9992828']		2022-08-10T14:22:00.000Z																														703	703156868	219765128										tuberculosis: unclassified		Mycobacterium tuberculosis
SAMN36834355	SRR25515568	WGS	SHANDONG PROVINCIAL HOSPITAL	SRX21245681	Illumina HiSeq 4000	PAIRED	RANDOM	GENOMIC	ILLUMINA	SRS18499963	SRP453313	['PRJNA1002108','36834355','bp0','SRP453313','SRS18499963','1002108','R90.IS300_Clean.1.fastq.gz','SRR25515568','SRX21245681','R90','SAMN36834355']	2015	2023-08-04T04:42:00.000Z		36.40 N 117.00 E	CHN	Asia	Shandong	As reported: phlegm	Homo sapiens	3	human																					577	577434900	243322146	PRJNA1002108			98.9	1835482	63	lineage2.2.1.1	HR-TB	['tbprofiler','tree','diff','input']	tuberculosis: human-adapted	L4	Mycobacterium tuberculosis	H37Rv
SAMEA112800607	ERR11050591	WGS	FZB	ERX10497382	NextSeq 500	PAIRED		GENOMIC	ILLUMINA	ERS14808153	ERP010814	['21003220','ena-EXPERIMENT-TAB-21-03-2023-10:58:00:038-107441','ena-STUDY-FZB-22-06-2015-17:16:39:392-292','287903','33852663','ERR11050591','SAMEA112800607','ERP010814','ERX10497382','ena-RUN-TAB-21-03-2023-10:58:00:038-107442','PRJEB9680','ERS14808153']		2023-07-20T23:20:00.000Z																														681	681343465	326723681	PRJEB9680			99.47	1358661	46	lineage4.5	Sensitive	['tree','input','tbprofiler','diff']	tuberculosis: unclassified		Mycobacterium tuberculosis
SAMEA6359969	ERR5087667	WGS	WELLCOME SANGER INSTITUTE	ERX4893788	HiSeq X Ten	PAIRED	RANDOM	GENOMIC	ILLUMINA	ERS4126218	ERP021867	['480613','ERX4893788','ERR5087667','Exploring_the_richness_of_Mycobacterium_bovis_strain_diversity-sc-4667','PRJEB19799','b4fff7be-1692-11ea-8643-fa163e2f1184','SC_EXP_33224_3#233','SC_RUN_33224_3#233','ERP021867','17350048','ERS4126218','SAMEA6359969']		2021-02-02T02:12:00.000Z			GBR	Europe																										394	394620078	81494767	PRJEB19799			99.31	1671871	52	La1.8.1	Other	['bovis_GBR','input','diff','tree','tbprofiler']	tuberculosis: animal-adapted	La1	Mycobacterium bovis
SAMN21857203	SRR16089637	WGS	WADSWORTH CENTER - NYS DOH	SRX12376002	Illumina MiSeq	PAIRED	RANDOM	GENOMIC	ILLUMINA	SRS10346908	SRP338930	['SRS10346908','PRJNA766641','SRX12376002','21857203','766641','SAMN21857203','SRP338930','SRR16089637','IDR1800010516','IDR1800010516-01-01_S2_L001_R1_001.fastq.gz']	2018	2021-09-27T17:00:00.000Z			USA	North America	New York state		Homo sapiens	3	human					S		S						S	S							631	631699683	364729609	PRJNA766641	CRyPTIC_WHO2021_PMC7612554		99.38	1591368	83	lineage1.1.1	Sensitive	['Walker_2022','tree','input','tbprofiler','diff']	tuberculosis: unclassified		Mycobacterium tuberculosis
SAMN30543951	SRR21277080	WGS	SCHOOL OF PUBLIC HEALTH, FUDAN UNIVERSITY	SRX17286417	Illumina HiSeq 2500	PAIRED	RANDOM	GENOMIC	ILLUMINA	SRS14851098	SRP394436	['PRJNA874331','SRP394436','bp0','SRX17286417','874331','SRS14851098','30543951','LD21F128X','SAMN30543951','SRR21277080','LD21F128X_R1.fastq.gz']	2020	2022-08-28T01:03:00.000Z			CHN	Asia	Eastern China		Homo sapiens	3	human																					2045	2045451840	671793785	PRJNA874331			99.09	1831939	62	lineage2.2.1.1	Sensitive	['input','tree','tbprofiler','diff']	tuberculosis: unclassified		Mycobacterium tuberculosis
SAMN05576009	SRR4035930	WGS	HARVARD MEDICAL SCHOOL	SRX2027087	Illumina HiSeq 2000	PAIRED	RANDOM	GENOMIC	ILLUMINA	SRS1621423	SRP082185	['SRS1621423','746-L4B5_2.fastq.gz','SAMN05576009','P24-Lung4-B5','5576009','SRX2027087','SRR4035930','PRJNA323744','SRP082185','323744']	2013-07	2016-08-16T14:24:00.000Z		29.6483 S 30.3318 E	ZAF	Africa	Kwazulu-Natal	lung	Homo sapiens	3	human																					563	563623228	395839323	PRJNA323744								['intrapatient_ZAF','input','denylist','Napier_2020']	tuberculosis: human-adapted	L4.3.2.1	Mycobacterium tuberculosis
SAMN07373535	SRR6074051	WGS	NML	SRX3214839	Illumina MiSeq	PAIRED	RANDOM	GENOMIC	ILLUMINA	SRS2539572	SRP118711	['SRS2539572','7373535','PRJNA388806','1300307','SRR6074051','SAMN07373535','NML634a4576-c102-4ed5-bc99-ba9306f0264e','388806','SRP118711','SRX3214839']		2017-09-25T16:48:00.000Z			CAN	North America	Nunavut																									753	753916753	500884755	PRJNA388806								['input','Napier_2020']	tuberculosis: human-adapted	L4.8	Mycobacterium tuberculosis
SAMN21983433	SRR16156720	WGS	TGEN NORTH	SRX12441638	NextSeq 500	PAIRED	RANDOM	GENOMIC	ILLUMINA	SRS10407789	SRP339714	['SRS10407789','21983433','R11165','767684','SRR16156720','PRJNA767684','TB-R11165-054_S226_R1_001.fastq.gz','SAMN21983433','SRX12441638','SRP339714']		2021-10-01T18:31:00.000Z							Homo sapiens	3	human																					186	186043188	61458308	PRJNA767684			99.53	1171137	40	lineage2.2.1	MDR-TB	['input','tree','diff','tbprofiler']	tuberculosis: unclassified		Mycobacterium tuberculosis
SAMN03648278	SRR2101031	WGS	UNIVERSITY OF OXFORD	SRX1095725	Illumina HiSeq 2500	PAIRED	RANDOM	GENOMIC	ILLUMINA	SRS991368	SRP061066	['282721','SRP061066','C00014989','d6ffe840-b751-4e94-92d3-2dff51f971c5_R00000039_v3.bam','SRS991368','SRX1095725','PRJNA282721','3648278','SAMN03648278','SRR2101031']		2015-07-24T05:33:00.000Z			GBR	Europe										S		S					S	S								548	548540600	393902123	PRJNA282721	CRyPTIC_WHO2021_PMC7612554		99.43	1772754	40	lineage3	Sensitive	['tbprofiler','diff','input','Menardo_2018','Menardo_2021','Walker_2022','Napier_2020']	tuberculosis: human-adapted	L3	Mycobacterium tuberculosis
SAMEA114443648	ERR13254325	WGS	SEOUL NATIONAL UNIVERSITY	ERX12624954	Illumina MiSeq	PAIRED	RANDOM	GENOMIC	ILLUMINA	ERS16431432	ERP151439	['GReAT_JP_513','ERX12624954','c7f31963-9edb-49ef-a000-987e031fb6cb','41835148','ERP151439','1022751','PRJEB66375','SAMEA114443648','ERR13254325','webin-reads-GReAT_JP_513','ERS16431432']	2011	2024-08-18T13:56:00.000Z			JPN	Asia		sputum	Homo sapiens	3	human																					780	780776447	454955210	PRJEB66375									tuberculosis: unclassified		Mycobacterium tuberculosis
SAMN11053722	SRR8692910	WGS	FUDAN UNIVERSITY	SRX5488610	Illumina HiSeq 2500	PAIRED	size fractionation	GENOMIC	ILLUMINA	SRS4461030	SRP187797	['131_R1.fastq.gz','PRJNA525564','SRR8692910','SRS4461030','SRP187797','11053722','131','525564','SAMN11053722','pirui_116','SRX5488610']	2017	2019-03-06T22:55:00.000Z		30.47 N 121.20 E	CHN	Asia	Shanghai		Homo sapiens	3	human																					547	547462500	217726292	PRJNA525564								['Menardo_2021','input']	tuberculosis: human-adapted	L4	Mycobacterium tuberculosis	H37Rv
SAMN10185863	SRR18693913	WGS	UNIVERSIDADE FEDERAL DO RIO DE JANEIRO	SRX14794858	Illumina HiSeq 2500	PAIRED	PCR	GENOMIC	ILLUMINA	SRS12553137	SRP368640	['SRS12553137','SRR18693913','G04884_R1.fastq.gz','PRJNA630228','630228','G04884','SRX14794858','SAMN10185863','SRP368640','10185863']	2010	2022-04-09T15:32:00.000Z			BRA	South America			Homo sapiens	3	human																					32	32142442	24757660	PRJNA630228			92.67	35280	0		Sensitive	['input','Menardo_2021','tbprofiler','standford']	tuberculosis: human-adapted	L1.2.2	Mycobacterium tuberculosis
SAMEA9069821	ERR5987263	WGS	Swiss-TPH	ERX5627030	Illumina HiSeq 2500	PAIRED	RANDOM	GENOMIC	ILLUMINA	ERS6798129	ERP129488	['19794909','737713','ERX5627030','G32607_1','SAMEA9069821','ERR5987263','ERS6798129','ERP129488','PRJEB45389','WGS RR-TB Khayelitsha']		2021-06-29T00:56:00.000Z			ZAF	Africa										S		R						R								572	572832408	288008483	PRJEB45389	CRyPTIC_WHO2021_PMC7612554		57.37	955852	22	lineage2.2.1	MDR-TB	['diff','input','Walker_2022','R-RR_HIVcoinf_ZAF','tree','tbprofiler']	tuberculosis: unclassified		Mycobacterium tuberculosis
SAMD00249293	DRR249153	WGS	NIIGATA	DRX238935	Illumina Genome Analyzer IIx	PAIRED	RANDOM	GENOMIC	ILLUMINA	DRS159235	DRP006621	['DRX238935','DRP006621','16434855','DRR249153','669632','DRS159235','SAMD00249293','PRJDB10607']	2019	2020-10-14T21:09:00.000Z						As reported: human-associated	Homo sapiens	3	human																					585	585419400	339403926	PRJDB10607			99.44	1979191	35	lineage2.2.1	Sensitive	['diff','input','tbprofiler','tree']	tuberculosis: human-adapted	L4	Mycobacterium tuberculosis	H37Rv
SAMEA9577107	ERR6685617	AMPLICON	FZB	ERX6310565	NextSeq 500	PAIRED	PCR	GENOMIC	ILLUMINA	ERS7299830	ERP131675	['ena-STUDY-FZB-07-09-2021-14:05:38:470-114','ERR6685617','INT-5','SAMEA9577107','ena-EXPERIMENT-FZB-10-09-2021-08:24:28:076-15','PRJEB47403','ena-RUN-FZB-10-09-2021-08:24:28:076-15','ERX6310565','ERP131675','ERS7299830','21728801','762838']		2021-10-10T03:31:00.000Z																														183	183210064	80705476	PRJEB47403									MTBC		Mycobacterium tuberculosis complex sp.
SAMEA7423547	ERR4872055	WGS	FZB	ERX4741268	NextSeq 500	PAIRED		GENOMIC	ILLUMINA	ERS5181895	ERP124444	['ERS5181895','ena-EXPERIMENT-FZB-25-11-2020-10:16:50:898-4','PRJEB40777','ERP124444','ena-STUDY-FZB-13-10-2020-10:22:46:424-256','11-3856','ena-RUN-FZB-25-11-2020-10:16:50:898-4','SAMEA7423547','ERX4741268','ERR4872055','685092','17071814']		2020-12-21T12:16:00.000Z			CMR	Africa																										944	944442891	382408765	PRJEB40777			99.56	1789800	59	lineage4.6.4	MDR-TB	['tbprofiler','input','diff','R-MDR_CMR','tree']	MTBC		Mycobacterium tuberculosis complex sp.
SAMN08709070	SRR6832444	WGS	SAN RAFFAELE	SRX3788598	Illumina HiSeq 2500	PAIRED	RANDOM	GENOMIC	ILLUMINA	SRS3041264	SRP128089	['SRS3041264','64-1948','64-1948_WGS','SAMN08709070','bp0','64-1948_090816_UKR_090816_100.gatk.bam','SRX3788598','428596','8709070','SRR6832444','PRJNA428596','SRP128089']		2018-03-14T10:30:00.000Z							Homo sapiens	3	human																					222	222562691	102088504	PRJNA428596			99.5	1913017	40	lineage2.2.1	Pre-XDR-TB	['tree','diff','input','tbprofiler']	tuberculosis: unclassified		Mycobacterium tuberculosis
SAMN37210044	SRR25827514	WGS	HAYSTACKANALYTICS PVT. LTD.	SRX21548919	NextSeq 550	PAIRED	PCR	GENOMIC	ILLUMINA	SRS18756940	SRP457772	['SRP457772','SRX21548919','bp0','PRJNA1011210','SAMN37210044','37210044','SRS18756940','HAPL_063','HAPL_063_R1.fastq.gz','1011210','SRR25827514']	2021	2023-08-31T12:30:00.000Z		20.5937 N 78.9629 E	IND	Asia		bronchoalveolar lavage	Homo sapiens	3	human																					2596	2596066616	1197015881	PRJNA1011210								['denylist','input']	tuberculosis: unclassified		Mycobacterium tuberculosis
SAMEA7157155	ERR5865202	WGS	SWISS TROPICAL AND PUBLIC HEALTH INSTITUTE	ERX5510997	Illumina NovaSeq 6000	PAIRED		GENOMIC	ILLUMINA	ERS4917617	ERP123095	['ena-STUDY-Swiss Tropical and Public Health Institute-27-07-2020-11:23:30:592-1894','ERX5510997','G42672','ERS4917617','SAMEA7157155','674180','ERR5865202','19059702','ERP123095','PRJEB39561','ena-RUN-Swiss Tropical and Public Health Institute-03-05-2021-19:33:15:164-1666','SRS8943005','ena-EXPERIMENT-Swiss Tropical and Public Health Institute-03-05-2021-19:33:15:164-1666']		2021-05-15T02:47:00.000Z			GEO	Asia																										347	347265426	109199116	PRJEB39561			98.37	1848441	21	lineage2.2.1	MDR-TB	['diff','input','tree','R-MDR_GEO','tbprofiler']	tuberculosis: unclassified		Mycobacterium tuberculosis
SAMEA3212578	ERR732682	WGS	Department of Microbiology and Immunology, Melbourne	ERX676379	Ion Torrent PGM	SINGLE	RANDOM	GENOMIC	ION_TORRENT	ERS640465	ERP009294	['ERR732682','UoM, Whole genome comparisons of Mycobacterium ulcerans, Mu_S15','3316604','ERP009294','ERX676379','273373','Whole genome comparisons of Mycobacterium ulcerans','UoM, Whole genome comparisons of Mycobacterium ulcerans, run Mu_S15','UoM, Whole genome comparisons of Mycobacterium ulcerans, experiment Mu_S15','ERS640465','PRJEB8235','SAMEA3212578']	2010	2021-10-30T13:51:00.000Z			GHA	Africa			Homo sapiens	3	human																					742	742174366	614690675	PRJEB8235									NTM: unclassified		Mycobacterium ulcerans
SAMN31695696	SRR22263359	AMPLICON	UNIVERSITY OF WISCONSIN-MADISON	SRX18240035	Illumina MiSeq	PAIRED	PCR	GENOMIC	ILLUMINA	SRS15735896	SRP407506	['SRP407506','31695696','X14-216-20-ACC-1_S28_L001_R1_001.fastq','900591','X14-216-20-ACC-1_S28','PRJNA900591','SAMN31695696','SRX18240035','SRS15735896','SRR22263359','bp0']	2021-08	2022-11-11T14:44:00.000Z			USA	North America	Pittsburgh	lung	Macaca fascicularis	3	crab-eating macaque																					78	78243368	55078577	PRJNA900591									tuberculosis: human-adapted	L4	Mycobacterium tuberculosis	Erdman
SAMEA115744002	ERR13272809	WGS	UNIVERSITY OF OXFORD, NUFFIELD DEPARTMENT OF MEDIC	ERX12643235	NextSeq 500	PAIRED	RANDOM PCR	GENOMIC	ILLUMINA	ERS20253886	ERP161058	['ERX12643235','5652d624af67','ERS20253886','ERR13272809','b28b5ff0-515d-42d2-bc0f-19e45ec26bb9','ERP161058','SAMEA115744002','webin-reads-5652d624af67','41870023','1124794','PRJEB76547']	2020	2024-08-22T18:31:00.000Z			DEU	Europe																										689	689365059	294662581	PRJEB76547								CRyPTIC_2024	tuberculosis: unclassified		Mycobacterium tuberculosis
SAMEA115751185	ERR13292066	WGS	UNIVERSITY OF OXFORD, NUFFIELD DEPARTMENT OF MEDIC	ERX12662552	Illumina MiSeq	PAIRED	RANDOM PCR	GENOMIC	ILLUMINA	ERS20267472	ERP161058	['ERR13292066','webin-reads-d43dc1f0a781','41910130','ERP161058','1124794','ERS20267472','SAMEA115751185','ERX12662552','PRJEB76547','b28b5ff0-515d-42d2-bc0f-19e45ec26bb9','d43dc1f0a781']	2020	2024-08-10T16:34:00.000Z			USA	North America																										437	437850760	263330782	PRJEB76547								CRyPTIC_2024	tuberculosis: unclassified		Mycobacterium tuberculosis
SAMN14344470	SRR11564898	AMPLICON	RUTGERS UNIVERSITY NEWARK	SRX8133897	Illumina MiSeq	PAIRED	PCR	GENOMIC	ILLUMINA	SRS6497335	SRP256991	['14344470','SRX8133897','SAMN14344470','2492-DA-1278_S32_L001_R1_001.fastq','SRS6497335','2492-DA-1278','SRR11564898','PRJNA608715','608715','SRP256991']		2020-04-17T19:30:00.000Z			KEN	Africa		sputum	Homo sapiens	3	human																					10	10413564	6075290	PRJNA608715									tuberculosis: unclassified		Mycobacterium tuberculosis
SAMN27391482	SRR18665438	WGS	TECNOLOGICO DE MONTERREY	SRX14767835	NextSeq 550	PAIRED	RANDOM	GENOMIC	ILLUMINA	SRS12528067	SRP367912	['SRX14767835','SAMN27391482','SRP367912','PRJNA824124','824124','Mycobacterium tuberculosis IMSS054','SRR18665438','SRS12528067','27391482','bp0','IMSS054_S10_L001_R1_001.fastq','S10']	2019	2022-04-06T19:55:00.000Z		19.8439 N 90.5255 W	MEX	North America	Campeche	sputum	Homo sapiens	3	human																					761	761170515	311915580	PRJNA824124			99.5	1757447	60	lineage4.1.4	Sensitive	['tree','tbprofiler','input','diff','standford']	tuberculosis: unclassified		Mycobacterium tuberculosis
SAMEA110699307	ERR10112901	WGS	DST/NRF CENTRE OF EXCELLENCE FOR BIOMEDICAL TB RES	ERX9650137	NextSeq 500	PAIRED	RANDOM PCR	GENOMIC	ILLUMINA	ERS12796845	ERP131703	['ERR10112901','941583','SAMEA110699307','ERS12796845','35741','34020496','ERX9650137','ena-STUDY-DST/NRF Centre of Excellence for Biomedical TB research, SAMRC Centre for TB Research-09-09-2021-08:12:25:870-1625','ena-EXPERIMENT-TAB-24-08-2022-11:21:23:988-25453','ERP131703','ena-RUN-TAB-24-08-2022-11:21:23:988-25454','PRJEB47429']	2016	2024-08-01T20:44:00.000Z			ZAF	Africa		sputum	Homo sapiens	3	human																					681	681109422	482971493	PRJEB47429									tuberculosis: unclassified		Mycobacterium tuberculosis
SAMN02360628	['SRR1003107','SRR1003108']	WGS		['SRX360558','SRX360559']	Illumina HiSeq 2000	PAIRED	RANDOM	GENOMIC	ILLUMINA	SRS487959		['SAMN02360628','PRJNA219839','SRR1003107','SRR1003108','D1NYDACXX130219.3.Tag_IlluminaHTKit7.bam','D1NYDACXX130219.1.tagged_875.bam','2360628','SRS487959','2444463.WR34393.Solexa-138623.D1NYDACXX130219.P','SRP030500','SRX360559','Mycobacterium tuberculosis SK-F','SRX360558','PRJNA219826','219839','2444463.WR34451.Solexa-138750.D1NYDACXX130219.P']					KOR	Asia			Homo sapiens	3	human																					5251	5252619130	2568776512	PRJNA219839			99.07	2122610	45	lineage2.2.1	MDR-TB	['Napier_2020','Menardo_2021','Nimmo_2024','tbprofiler','tree','Menardo_2018','diff','input']	tuberculosis: human-adapted	L2.2.1	Mycobacterium tuberculosis
SAMEA5163877	ERR4178282	WGS	WELLCOME SANGER INSTITUTE	ERX4141706	HiSeq X Ten	PAIRED	RANDOM	GENOMIC	ILLUMINA	ERS2971600	ERP112727	['ERX4141706','ERR4178282','PRJEB30294','SC_RUN_29544_1#346','ERS2971600','626130','15056435','The_Genomics_of_Multidrug_Resistant_Tuberculosis_Transmission__NIHR_funded_-sc-5364','20e48bee-6414-11e8-bf99-3c4a9275d6c8','SAMEA5163877','ERP112727','SC_EXP_29544_1#346']		2020-05-29T15:40:00.000Z																														332	332080408	76554123	PRJEB30294			99.59	1805649	62	lineage4.1.2.1	Sensitive	['tbprofiler','tree','diff','input']	tuberculosis: unclassified		Mycobacterium tuberculosis
SAMEA9977246	ERR6866548	WGS	IMPERIAL COLLEGE LONDON	ERX6489976	Illumina HiSeq 2000	PAIRED	RANDOM	GENOMIC	ILLUMINA	ERS7655524	ERP123401	['LI2116209','ERR6866548','PRJEB39837','SAMEA9977246','ERP123401','ena-STUDY-IMPERIAL COLLEGE LONDON-12-08-2020-14:44:57:582-2394','22012046','LI2116209_raw_wgs','ERS7655524','LI2116209_raw_wgs_R1R2','ERX6489976','666870']	2009	2021-10-15T13:58:00.000Z			PER	South America	Lima		Homo sapiens	3	human																					365	365031628	160331984	PRJEB39837								['standford','input']	tuberculosis: unclassified		Mycobacterium tuberculosis
SAMN15718741	SRR12380808	WGS	DIVISION OF GENOMIC MEDICINE AND INNOVATION SUPPORT	SRX8879558	NextSeq 500	SINGLE	RANDOM PCR	GENOMIC	ILLUMINA	SRS7140036	SRP275727	['bp0','15718741','SRS7140036','PRJNA650561','MTBDR180809_S13_good_1.fastq.gz','SAMN15718741','SRR12380808','SRP275727','650561','SRX8879558','MTBDR180809']	2019	2020-08-03T23:10:00.000Z		15.87 N 100.99 E	THA	Asia		sputum	Homo sapiens	3	human																					104	104915643	51392082	PRJNA650561									tuberculosis: unclassified		Mycobacterium tuberculosis
SAMN21616853	SRR16058000	WGS	PUBLIC HEALTH ONTARIO	SRX12344668	Illumina MiSeq	PAIRED	RANDOM	GENOMIC	ILLUMINA	SRS10317051	SRP338617	['SRP338617','SRX12344668','SAMN21616853','SRR16058000','bp0','PRJNA766079','21616853','766079','2019-401_R1.fastq.gz','SRS10317051','2019-401']	2019	2021-09-24T21:44:00.000Z			CAN	North America	Ontario		Homo sapiens	3	human					S		S					S	S								571	571670165	379811636	PRJNA766079	CRyPTIC_WHO2021_PMC7612554							['input','Walker_2022']	tuberculosis: unclassified		Mycobacterium tuberculosis
SAMEA7560357	ERR4827921	WGS	IML GAUTING	ERX4697905	NextSeq 500	PAIRED	RANDOM	GENOMIC	ILLUMINA	ERS5316994	ERP124980	['SAMEA7560357','PRJEB41239','sample.2495','ERX4697905','ERR4827921','773307','project.Central_Asia','ERS5316994','run.2495','22475922','experiment.2495','ERP124980']		2021-11-12T01:25:00.000Z																														1206	1206980952	544676400	PRJEB41239			99.34	1492587	44	lineage2.2.1	MDR-TB	['tree','input','diff','CRyPTIC_Gauting_CentralAsia','tbprofiler']	tuberculosis: unclassified		Mycobacterium tuberculosis
SAMEA5190509	ERR3014616	WGS	SAN RAFFAELE RESEARCH INSTITUTE	ERX3017068	NextSeq 500	PAIRED	PCR	GENOMIC	ILLUMINA	ERS2998002	ERP112923	['512819','16653','ERP112923','ERS2998002','ERX3017068','ERR3014616','PRJEB30463','16653 exp EXP-34-1-2018-12-19_13-39-19 run 1','10683051','EXP-34-1-2018-12-19_13-39-19','ena-STUDY-SAN RAFFAELE RESEARCH INSTITUTE-18-12-2018-17:35:16:446-208','SAMEA5190509']	2012	2019-01-04T04:03:00.000Z			TUN	Africa																										335	335423207	123747150	PRJEB30463			99.53	1859238	63	lineage4.1.2.1	MDR-TB	['tbprofiler','Menardo_2021','Napier_2020','tree','input','diff']	tuberculosis: human-adapted	L4.1.2.1	Mycobacterium tuberculosis
SAMEA115475797	['ERR12866666','ERR12866668','ERR12866669','ERR12866667']	WGS		['ERX12239490','ERX12239489','ERX12239488','ERX12239487']	Illumina NovaSeq 6000	SINGLE		GENOMIC	ILLUMINA	ERS18732166		['G66374','ERP134075','9bc3fa2b-c877-4dc7-b821-d8f2b9e08e1b','ena-EXPERIMENT-TAB-10-04-2024-10:42:12:555-2453','ERX12239487','ERR12866667','ERX12239489','SAMEA115475797','ERX12239490','ERS18732166','ena-RUN-TAB-10-04-2024-10:42:12:556-2456','ERR12866669','ERR12866666','ena-RUN-TAB-10-04-2024-10:42:12:558-2460','ERX12239488','ena-EXPERIMENT-TAB-10-04-2024-10:42:12:557-2459','ena-EXPERIMENT-TAB-10-04-2024-10:42:12:556-2457','ena-EXPERIMENT-TAB-10-04-2024-10:42:12:556-2455','794708','42714240','ena-RUN-TAB-10-04-2024-10:42:12:557-2458','ERR12866668','PRJEB49562','ena-RUN-TAB-10-04-2024-10:42:12:555-2454']					TZA	Africa			Homo sapiens	3	human																					476	478325395	148788903	PRJEB49562									tuberculosis: unclassified		Mycobacterium tuberculosis
SAMN16550868	SRR12931796	WGS	STANFORD UNIVERSITY	SRX9395739	NextSeq 550	PAIRED	RANDOM	GENOMIC	ILLUMINA	SRS7614742	SRP289688	['PRJNA671770','SRX9395739','SRS7614742','fronteiras_42','16550868','SRR12931796','F-15-Co-30-S214','671770','SAMN16550868','F-15-Co-30-S214_R1.fastq.gz','bp0','SRP289688']	2015	2020-10-29T10:48:00.000Z			BRA	South America	Mato Grosso do Sul, Corumba	sputum	Homo sapiens	3	human																					311	311578836	122444178	PRJNA671770								['standford','input']	tuberculosis: unclassified		Mycobacterium tuberculosis
SAMN30158114	SRR20969647	WGS	CENTRE FOR TUBERCULOSIS CONTROL OF GUANGDONG PROVINCE	SRX16987073	Illumina NovaSeq 6000	PAIRED	RANDOM	GENOMIC	ILLUMINA	SRS14572837	SRP390552	['PRJNA866200','SRR20969647','866200','D20003545a.realigned.bam','SRX16987073','30158114','SRP390552','gdtb_455','SRS14572837','SAMN30158114','bp0','D20003545a']	2017	2022-08-08T18:37:00.000Z		23.08 N 113.14 E	CHN	Asia	Guangdong	sputum	Homo sapiens	3	human																					1340	1340156884	128126831	PRJNA866200			99.55	1839725	63	lineage2.2.1	Sensitive	['diff','input','tbprofiler','tree']	tuberculosis: unclassified		Mycobacterium tuberculosis
SAMN15854001	SRR12476377	AMPLICON	IRCCS SAN RAFFAELE SCIENTIFIC INSTITUTE	SRX8970263	Illumina MiniSeq	PAIRED	PCR	GENOMIC	ILLUMINA	SRS7225937	SRP278074	['Culture_204','SRX8970263','SRR12476377','PRJNA657967','SRS7225937','SRP278074','SAMN15854001','15854001','356_S37_L001_R1_001.fastq.gz','356','657967']		2020-08-19T11:10:00.000Z			ERI	Africa		sputum	Homo sapiens	3	human																					108	108079424	43505249	PRJNA657967									tuberculosis: unclassified		Mycobacterium tuberculosis
SAMN10462520	SRR8237388	WGS	SWISS TROPICAL AND PUBLIC HEALTH INSTITUTE	SRX5055571	Illumina MiSeq	PAIRED	PCR	GENOMIC	ILLUMINA	SRS4072233	SRP170108	['SRP170108','SAMN10462520','G01150_R1.fastq.gz','SRX5055571','PRJNA488343','488343','SRR8237388','G01150','SRS4072233','BSSE_QGF_14627','10462520']		2018-11-22T07:21:00.000Z			PNG	Oceania		sputum	Homo sapiens	3	human																					445	445614858	234836368	PRJNA488343			99.56	1316136	66	lineage2.2.1.1	HR-TB	['diff','tree','Napier_2020','tbprofiler','input']	tuberculosis: human-adapted	L2	Mycobacterium tuberculosis
SAMN30950299	SRR21691097	WGS	RIVM	SRX17688664	Illumina HiSeq 2500	PAIRED	RANDOM	GENOMIC	ILLUMINA	SRS15220052	SRP399356	['RIVM1584.bam','30950299','RIVM1584','SRP399356','bp0','882748','SRS15220052','SAMN30950299','SRR21691097','PRJNA882748','SRX17688664']	2017	2022-09-23T18:10:00.000Z			NLD	Europe		As reported: diagnostic sample	Homo sapiens	3	human																					1369	1369354056	411965320	PRJNA882748								input	tuberculosis: unclassified		Mycobacterium tuberculosis
SAMEA3921002	ERR1352337	WGS	FUDAN UNIVERSITY	ERX1423858	Illumina HiSeq 2000	PAIRED	RANDOM PCR	GENOMIC	ILLUMINA	ERS1108136	ERP014881	['40','379561','ena-EXPERIMENT-FUDAN UNIVERSITY-07-04-2016-03:41:15:213-40','SAMEA3921002','ERR1352337','ena-RUN-FUDAN UNIVERSITY-07-04-2016-03:41:15:213-40','ERP014881','ERX1423858','PRJEB13325','ERS1108136','6617829','ena-STUDY-FUDAN UNIVERSITY-07-04-2016-03:41:16:053-410']	2009	2017-03-18T13:43:00.000Z			CHN	Asia		sputum	Homo sapiens	3	human																					5494	5494121252	2443448008	PRJEB13325			99.08	1743672	40	lineage2.2.1	Pre-XDR-TB	['tbprofiler','diff','input','Napier_2020','tree']	tuberculosis: human-adapted	L2.2.1	Mycobacterium tuberculosis
SAMEA12852483	ERR11244322	WGS	SWISS TROPICAL AND PUBLIC HEALTH INSTITUTE	ERX10652526	Illumina NovaSeq 6000	SINGLE	RANDOM	GENOMIC	ILLUMINA	ERS10460156	ERP135175	['ERR11244322','G43593','ena-RUN-TAB-17-04-2023-19:57:14:208-4742','8cc6b8bd-130a-4c76-a0b2-3197bafe5cc6','ena-EXPERIMENT-TAB-17-04-2023-19:57:14:208-4741','PRJEB50582','ERS10460156','ERX10652526','930268','SAMEA12852483','ERP135175','34306779']	2015	2023-07-27T09:54:00.000Z			GEO	Asia		sputum																								406	406286034	146542265	PRJEB50582									tuberculosis: unclassified		Mycobacterium tuberculosis
SAMN10965993	SRR8600002	WGS	UNIVERSITY COLLEGE DUBLIN	SRX5400323	Illumina MiSeq	PAIRED	RANDOM	GENOMIC	ILLUMINA	SRS4387145	SRP186442	['SRS4387145','WB160_S10_L001_R1_001.fastq.gz','SAMN10965993','523164','WB160','SRP186442','PRJNA523164','SRX5400323','SRR8600002','10965993']	2006	2019-02-21T04:10:00.000Z			GBR	Europe	England, Woodchester Park		Meles meles	1	badger																					386	386455458	247760228	PRJNA523164			99.12	818548	55	La1.8.1	Other	['tree','tbprofiler','diff','input']	tuberculosis: animal-adapted	La1	Mycobacterium bovis
SAMN40983435	SRR28706417	WGS	NIAID TB PORTALS PROGRAM	SRX24273838	NextSeq 2000	PAIRED	RANDOM	GENOMIC	ILLUMINA	SRS21039804	SRP502062	['40983435','TBPO-6120_lib63001_nextseq_nz0015_151bp.filtered_2_bwa.1.fastq.gz','SAMN40983435','1074793','SRR28706417','SRX24273838','SRS21039804','SRP502062','PRJNA1074793','61640']	2022	2024-04-16T14:22:00.000Z		48.0196 N 66.9237 E	KAZ	Asia		sputum	Homo sapiens	3	human																					480	480853233	170305306	PRJNA1074793			99.45	1314539	44	lineage2.2.1	MDR-TB	['tbprofiler','diff','tree','input']	tuberculosis: unclassified		Mycobacterium tuberculosis
SAMN05575099	SRR4033271	WGS	HARVARD MEDICAL SCHOOL	SRX2024603	Illumina HiSeq 2000	PAIRED	RANDOM	GENOMIC	ILLUMINA	SRS1619032	SRP082185	['P12-Lung3','SRR4033271','PRJNA323744','716-L3_1.fastq.gz','323744','5575099','SRS1619032','SRP082185','SRX2024603','SAMN05575099']	2012-12	2016-08-15T23:21:00.000Z		29.6483 S 30.3318 E	ZAF	Africa	Kwazulu-Natal	lung	Homo sapiens	3	human																					381	381414380	260357168	PRJNA323744								['denylist','input','Napier_2020','intrapatient_ZAF']	tuberculosis: human-adapted	L2.2.1	Mycobacterium tuberculosis
SAMEA7542139	ERR4810564	WGS	CCDC	ERX4679010	HiSeq X Ten	PAIRED	RANDOM	GENOMIC	ILLUMINA	ERS5298591	ERP124934	['project.CDC_22','ERX4679010','run.10943','ERR4810564','773297','experiment.10943','ERP124934','22463458','ERS5298591','PRJEB41194','sample.10943','SAMEA7542139']		2021-11-11T01:49:00.000Z			CHN	Asia						S	S			S	S	S	S	S				S	S		S	S	S	S	S	1382	1382311500	569667611	PRJEB41194	['CRyPTIC_reuse_table','Walker_2022']		98.71	1804671	62	lineage4.4.2	Sensitive	['CRyPTIC_reuse_table','input','diff','Walker_2022','tree','CRyPTIC_CCDC_CDC_22','tbprofiler']	tuberculosis: unclassified		Mycobacterium tuberculosis
SAMN08214944	SRR6397473	WGS	BC CENTRE FOR DISEASE CONTROL PUBLIC HEALTH LABORATORY	SRX3490685	HiSeq X Ten	PAIRED	RANDOM	GENOMIC	ILLUMINA	SRS2774566	SRP119652	['413593','PRJNA413593','SRX3490685','SAMN08214944','SRS2774566','BC07-Mtb020_1.fastq.gz','SRP119652','8214944','SRR6397473','BC07-Mtb020']	2007	2017-12-24T02:52:00.000Z		49.15 N 123.7 W	CAN	North America	British Columbia		Homo sapiens	3	human					S		S						S	S							861	861808500	409431304	PRJNA413593	CRyPTIC_WHO2021_PMC7612554		99.64	1796804	51	lineage4.4.1.1	Sensitive	['tree','input','Napier_2020','tbprofiler','diff','Walker_2022']	tuberculosis: human-adapted	L4	Mycobacterium tuberculosis
SAMN31673356	SRR22251184	WGS	INSTITUTE OF CLINICAL PATHOLOGY AND MEDICAL RESEARCH	SRX18227872	NextSeq 500	PAIRED	RANDOM	GENOMIC	ILLUMINA	SRS15724154	SRP407089	['SRR22251184','PRJNA899911','19-002-0040','SAMN31673356','19-002-0040_1.fastq.gz','SRS15724154','SRP407089','bp0','31673356','SRX18227872','899911']	2019	2022-11-09T23:53:00.000Z			AUS	Oceania	NSW		Homo sapiens	3	human																					758	758984792	300652736	PRJNA899911			99.52	1860632	56	lineage4.8	Sensitive	['diff','input','tbprofiler']	tuberculosis: unclassified		Mycobacterium tuberculosis
SAMN41390159	SRR29017501	WGS	FIND, THE FOUNDATION FOR INNOVATIVE NEW DIAGNOSTICS	SRX24544221	Illumina HiSeq 2000	PAIRED	RANDOM	GENOMIC	ILLUMINA	SRS21288744	SRP507535	['TB-IS-1026-1840_S62_R1_001.fastq.gz','PRJNA1109295','41390159','SAMN41390159','SRX24544221','24146D_201D7288B4C1_1840','SRP507535','SRR29017501','24146D_201D7288B4C1','SRS21288744','1109295']		2024-05-14T09:38:00.000Z							Homo sapiens	3	human																					417	417999106	180207704	PRJNA1109295			99.37	1732872	57	lineage2.2.1;lineage1.1.1.1	Sensitive	['WHO_mutations_2023','input','diff','tbprofiler']	tuberculosis: unclassified		Mycobacterium tuberculosis
SAMN28548369	SRR19314700	WGS	WADSWORTH CENTER	SRX15375300	Illumina MiSeq	PAIRED	RANDOM	GENOMIC	ILLUMINA	SRS13101934	SRP374006	['SRS13101934','SRX15375300','PRJNA835805','IDR1600037099-01-01_R1.fastq.gz','SRR19314700','IDR1600037099-01-01','835805','SRP374006','28548369','SAMN28548369']	2016	2022-05-20T01:09:00.000Z			USA	North America	Queens County	sputum	Homo sapiens	3	human																					379	379852413	213608987	PRJNA835805			99.54	1480773	71	lineage2.2.1	HR-TB	['diff','input','tbprofiler','tree']	tuberculosis: unclassified		Mycobacterium tuberculosis
SAMEA13293561	ERR9119285	WGS	UNIVERSITY OF OXFORD, NUFFIELD DEPARTMENT OF MEDIC	ERX8662532	Illumina HiSeq 4000	PAIRED	RANDOM	GENOMIC	ILLUMINA	ERS10896488	ERP136044	['SAMEA13293561','PRJEB51412','run.112.1.be66c2394d0afc502da1fa0763a2f5d9','ERR9119285','862824','project.SeqTreat_Monash1','ERP136044','ERS10896488','ERX8662532','sample.112.0d0fceb9','30299520','experiment.112.8b558561']		2024-08-20T09:10:00.000Z			AUS	Oceania																										1039	1039320098	574783024	PRJEB51412								CRyPTIC_Monash	tuberculosis: unclassified		Mycobacterium tuberculosis
SAMEA7423444	ERR4872068	WGS	FZB	ERX4741281	NextSeq 500	PAIRED		GENOMIC	ILLUMINA	ERS5181792	ERP124444	['SAMEA7423444','12-3895','ERP124444','ERX4741281','ERR4872068','ena-RUN-FZB-25-11-2020-10:16:50:899-17','ena-EXPERIMENT-FZB-25-11-2020-10:16:50:899-17','17071711','ena-STUDY-FZB-13-10-2020-10:22:46:424-256','ERS5181792','PRJEB40777','685092']		2020-12-19T12:16:00.000Z			CMR	Africa																										617	617568712	254681440	PRJEB40777			99.61	1759418	58	lineage4.6.2.2	MDR-TB	['R-MDR_CMR','input','diff','tree','tbprofiler']	MTBC		Mycobacterium tuberculosis complex sp.
SAMEA7563289	ERR4830849	WGS	SAN RAFFAELE SCIENTIFIC INSTITUTE	ERX4700833	NextSeq 500	PAIRED	RANDOM	GENOMIC	ILLUMINA	ERS5319922	ERP125011	['ERP125011','sample.26899','ERR4830849','773337','project.Eswatini','PRJEB41270','SAMEA7563289','ERX4700833','22478856','run.26899','experiment.26899','ERS5319922']		2021-11-11T10:00:00.000Z			SWZ	Africa						S				S	S	R	S	S				R		S	S	S	S	S	S	445	445585005	195559170	PRJEB41270	['CRyPTIC_reuse_table','Walker_2022']		95.39	1530984	49	lineage4.4.1.1	MDR-TB	['tree','CRyPTIC_reuse_table','diff','input','CRyPTIC_SanRaffaele_Eswatini','Walker_2022','tbprofiler']	tuberculosis: unclassified		Mycobacterium tuberculosis
SAMEA115749034	ERR13289889	WGS	UNIVERSITY OF OXFORD, NUFFIELD DEPARTMENT OF MEDIC	ERX12660315	Illumina MiSeq	PAIRED	RANDOM PCR	GENOMIC	ILLUMINA	ERS20265321	ERP161058	['ERP161058','ERS20265321','webin-reads-251aead959dd','b28b5ff0-515d-42d2-bc0f-19e45ec26bb9','1124794','PRJEB76547','SAMEA115749034','41891710','ERX12660315','ERR13289889','251aead959dd']	2017	2024-08-11T02:34:00.000Z			GBR	Europe																										285	285102827	182871847	PRJEB76547								CRyPTIC_2024	tuberculosis: unclassified		Mycobacterium tuberculosis
SAMN33573824	SRR23691420	WGS	BJCHILDTBREASEARCH	SRX19553755	Illumina HiSeq 1000	PAIRED	RANDOM	GENOMIC	ILLUMINA	SRS16938505	SRP425395	['SRX19553755','bp0','GS06070.L350_GS06070_1.fastq.gz','33573824','GS06070','SAMN33573824','PRJNA940524','SRP425395','SRR23691420','SRS16938505','940524']	2006	2023-03-02T22:35:00.000Z		35.7518 N 104.2861 E	CHN	Asia	Gansu	sputum	Homo sapiens	3	human																					800	800000100	307576936	PRJNA940524			99.54	1894293	65	lineage2.2.2	MDR-TB	['tree','diff','tbprofiler','input']	tuberculosis: unclassified		Mycobacterium tuberculosis
SAMEA8742311	ERR5917999	WGS	CTB/NICD	ERX5559090	Illumina HiSeq 4000	PAIRED	RANDOM	GENOMIC	ILLUMINA	ERS6421893	ERP128679	['run.25218','ERX5559090','ERR5917999','SAMEA8742311','project.CTB_NICD_Wellcome_site10','PRJEB44608','773352','ERS6421893','experiment.25218','ERP128679','22480120','sample.25218']		2021-11-11T13:01:00.000Z			ZAF	Africa						R				R	R	R	R	R			R	R		S	S	S	R	S	R	555	555675900	252616120	PRJEB44608	['Walker_2022','CRyPTIC_reuse_table']		99.58	1668876	57	lineage2.2.2	Pre-XDR-TB	['Walker_2022','CRyPTIC_reuse_table','diff','tbprofiler','tree','input','CRyPTIC_CTB-NICD']	tuberculosis: unclassified		Mycobacterium tuberculosis
SAMEA8955353	ERR6198444	WGS	ANSES	ERX5833589	NextSeq 500	PAIRED	RANDOM	GENOMIC	ILLUMINA	ERS6638116	ERP130302	['ERP130302','PRJEB46102','876704','ena-STUDY-ANSES-05-07-2021-12:32:41:637-1413','SAMEA8955353','ERR6198444','30673248','12Z004751','ERS6638116','webin-reads-12Z004751','ERX5833589']	2012	2022-09-15T07:52:00.000Z			FRA	Europe			Bos taurus	3	domestic cattle																					305	305187006	152257838	PRJEB46102								input	tuberculosis: animal-adapted	La1	Mycobacterium bovis
SAMN42801165	SRR29978523	WGS	SCIENTIFIC CENTRE FOR FAMILY HEALTH AND HUMAN REPRODUCTION PROBLEMS	SRX25459780	NextSeq 550	PAIRED	RANDOM	GENOMIC	ILLUMINA	SRS22116627	SRP522063	['155c_kem','PRJNA1139960','155c_S255_1.fastq.gz','42801165','SRS22116627','SRR29978523','155c_S255','1139960','SRP522063','SAMN42801165','bp0','SRX25459780']	2022	2024-07-25T02:51:00.000Z		54.857 N 86.087 E	RUS	Europe	Kemerovo	sputum	Homo sapiens	3	human																					120	120089078	53123040	PRJNA1139960									tuberculosis: unclassified		Mycobacterium tuberculosis
SAMN26135215	SRR18111725	WGS	INSERM	SRX14262386	Illumina HiSeq X	PAIRED	RANDOM	GENOMIC	ILLUMINA	SRS12081359	SRP361104	['H37RvIPP_RC28_1','28-1_S52_R1_001.fastq.gz','808942','PRJNA808942','bp0','SRS12081359','26135215','SAMN26135215','SRR18111725','SRX14262386','SRP361104','H37Rv_RC_28-1']	2019-02	2022-02-23T22:25:00.000Z			FRA	Europe	Lille			2	lab strain																					161	161692130	72715106	PRJNA808942			99.87	1410744	30	lineage4.9	Sensitive	['diff','tbprofiler','input']	tuberculosis: human-adapted	L4	Mycobacterium tuberculosis	H37Rv
SAMN16521541	SRR12882642	WGS	SWISSTPH	SRX9348666	Illumina HiSeq 2000	SINGLE		GENOMIC	ILLUMINA	SRS7571651	SRP288262	['bp0','PRJNA670836','SRP288262','G32231','SRX9348666','BSSE_QGF_109673_CBL2DANXX_5_G32231_ACTATGCA_S22_L005_R1_001_MM_1.fastq.gz','SRR12882642','SAMN16521541','BSSE-QGF-109673','670836','16521541','SRS7571651']	2017	2020-10-23T06:33:00.000Z			TZA	Africa		sputum	Homo sapiens	3	human																					368	368849250	184236030	PRJNA670836								input	tuberculosis: unclassified		Mycobacterium tuberculosis
SAMN19774903	SRR14863452	WGS	UNIVERSITY COLLEGE DUBLIN	SRX11180962	NextSeq 500	PAIRED	RANDOM	GENOMIC	ILLUMINA	SRS9238492	SRP324648	['19-10905','bp0','739165','19774903','PRJNA739165','SRS9238492','19-10905_S78_L001-4_R1_001.fastq.gz','SRR14863452','SRP324648','SRX11180962','SAMN19774903']	2019	2022-04-07T08:42:00.000Z			IRL	Europe	Kerry		Bos taurus	3	domestic cattle																					401	401774459	174080288	PRJNA739165									NTM: avium complex		Mycobacterium avium subsp. paratuberculosis
SAMN41468098	SRR29093206	WGS	FIND, THE FOUNDATION FOR INNOVATIVE NEW DIAGNOSTICS	SRX24617350	Illumina HiSeq 2000	PAIRED	RANDOM	GENOMIC	ILLUMINA	SRS21354515	SRP507535	['SRR29093206','SRS21354515','82B8A3_B4052D5CCC65_C308_3_2','SRX24617350','PRJNA1109295','1109295','SRP507535','41468098','TB-IS-1025-C308-3-2_S79_R1_001.fastq.gz','82B8A3_B4052D5CCC65','SAMN41468098']		2024-05-21T06:01:00.000Z							Homo sapiens	3	human																					222	222173548	98701989	PRJNA1109295								WHO_mutations_2023	tuberculosis: unclassified		Mycobacterium tuberculosis
SAMEA104061151	ERR1971862	WGS	UNIVERSITY OF OSLO	ERX2034748	Illumina MiSeq	PAIRED	size fractionation	GENOMIC	ILLUMINA	ERS1725044	ERP015549	['ena-RUN-UNIVERSITY OF OSLO-10-05-2017-12:10:06:242-14','ena-EXPERIMENT-UNIVERSITY OF OSLO-10-05-2017-12:10:06:242-14','ERP015549','PRJEB13960','SAMEA104061151','GC_538','6960160','ERR1971862','ERS1725044','ERX2034748','ena-STUDY-UNIVERSITY OF OSLO-10-05-2016-14:38:24:704-291','328379']	2012	2017-05-27T07:43:00.000Z			ETH	Africa		sputum	Homo sapiens	3	human																					1544	1544780762	836276884	PRJEB13960			99.37	1709953	112	lineage7	Sensitive	['diff','tbprofiler','input','lineage7_ETH','Napier_2020','tree']	tuberculosis: human-adapted	L7	Mycobacterium tuberculosis
SAMN10342185	SRR8128954	WGS	UNIVERSITE D'ANGERS	SRX4950243	Illumina MiSeq	PAIRED	RANDOM	GENOMIC	ILLUMINA	SRS3992422	SRP167135	['SRR8128954','PRJNA499075','SRS3992422','594-13_R2.fastq','SAMN10342185','10342185','bp0','SRX4950243','594.13','499075','594.13_lib','SRP167135']	2013	2018-10-29T13:14:00.000Z	Buruli ulcer	6.948324 N 3.507299 E	NGA	Africa		skin	Homo sapiens	3	human																					337	337994224	190829704	PRJNA499075									NTM: unclassified		Mycobacterium ulcerans
SAMEA1877085	ERR233391	WGS	CSISP	ERX207896	Illumina HiSeq 2000	SINGLE	RANDOM	GENOMIC	ILLUMINA	ERS217679	ERP001731	['L3_N1058','ERX207896','ena-RUN-CSISP-28-02-2013-09:21:59:488-48','2116425','ERR233391','PRJEB3223','MTBC global diversity','ena-EXPERIMENT-CSISP-28-02-2013-09:21:59:488-48','ERS217679','ERP001731','204863','SAMEA1877085']	2010	2013-05-01T21:18:00.000Z			NPL	Asia																										467	467062794	525583112	PRJEB3223								['ref_set_CSISP','Menardo_2018','input','Napier_2020','Brites_2018','Menardo_2021']	tuberculosis: human-adapted	L3	Mycobacterium tuberculosis
SAMEA7544299	ERR4811239	WGS	CCDC	ERX4679685	HiSeq X Ten	PAIRED	RANDOM	GENOMIC	ILLUMINA	ERS5300957	ERP124934	['run.14003','PRJEB41194','ERS5300957','SAMEA7544299','22464133','project.CDC_22','ERP124934','ERX4679685','ERR4811239','773297','sample.14003','experiment.14003']		2021-11-10T06:03:00.000Z										S				R	S	R	S	S				R		S	S	S	S	S	R	1683	1683827400	669488443	PRJEB41194	CRyPTIC_reuse_table		99.54	1807163	62	lineage2.2.1	RR-TB	['tbprofiler','CRyPTIC_CCDC_CDC_22','CRyPTIC_reuse_table','input','diff','tree']	tuberculosis: unclassified		Mycobacterium tuberculosis
SAMEA2682895	ERR775309	WGS	THE WELLCOME TRUST SANGER INSTITUTE	ERX718188	Illumina HiSeq 2000	PAIRED	RANDOM	GENOMIC	ILLUMINA	ERS518956	ERP004677	['SC_EXP_14893_2#17','ERS518956','ERX718188','PP1462_0_CA0146210-sc-1838088','PRJEB5280','Mycobacterium_tuberculosis__HICF__sequencing-sc-2926','ERR775309','SAMEA2682895','ERP004677','247745','3384873','SC_RUN_14893_2#17']	2010	2016-03-08T20:00:00.000Z			PER	South America			Homo sapiens	3	human																					482	482722000	227124175	PRJEB5280			99.55	1656317	38	lineage4.1.2.1	MDR-TB	['Napier_2020','tree','tbprofiler','diff','standford','input']	tuberculosis: human-adapted	L4.1.2.1	Mycobacterium tuberculosis
SAMN36835054	SRR25515048	WGS	SHANDONG PROVINCIAL HOSPITAL	SRX21245529	Illumina HiSeq 4000	PAIRED	RANDOM	GENOMIC	ILLUMINA	SRS18499810	SRP453313	['SRX21245529','SRP453313','SAMN36835054','36835054','T2540','1002108','bp0','SRR25515048','SRS18499810','T2540.IS300_Clean.1.fastq.gz','PRJNA1002108']	2018	2023-08-04T04:40:00.000Z		36.40 N 117.00 E	CHN	Asia	Shandong	As reported: phlegm	Homo sapiens	3	human																					1084	1084121100	472182786	PRJNA1002108			99.52	1817112	63	lineage2.2.1	Sensitive	['diff','input','tbprofiler','tree']	tuberculosis: human-adapted	L4	Mycobacterium tuberculosis	H37Rv
SAMN06252287	SRR5216779	WGS	UNIVERSITY OF GLASGOW	SRX2526989	Illumina HiSeq 2500	PAIRED	RANDOM	GENOMIC	ILLUMINA	SRS1947853	SRP098533	['SRP098533','SRS1947853','363037','6252287','SAMN06252287','12754_7#48_2.fastq.gz','PRJNA363037','SRX2526989','12754_7#48','SRR5216779']	2000	2017-01-30T03:25:00.000Z			NZL	Oceania	BALCLUTHA			2	possum																					479	479890600	336475409	PRJNA363037			99.44	1639610	38	La1.8.1	Other	['Brites_2018','bovis_NZL','diff','input','tbprofiler','tree']	tuberculosis: animal-adapted	La1	Mycobacterium bovis
SAMN26553912	SRR18289167	WGS	SAN RAFFAELE SCIENTIFIC INSTITUTE	SRX14426986	NextSeq 500	PAIRED	RANDOM	GENOMIC	ILLUMINA	SRS12235635	SRP363347	['PZA_19-04','SRR18289167','PZA_19-04_R1.fastq.gz','26553912','SRP363347','PRJNA814459','814459','SRS12235635','SAMN26553912','S10','SRX14426986','PRJNA819480']	2020	2022-03-11T19:02:00.000Z		45 N 9 E	ITA	Europe		sputum	Homo sapiens	3	human																					377	377044407	224221306	PRJNA814459			99.23	1755014	58	lineage1.2.2.2	Sensitive	['input','diff','tree','tbprofiler']	tuberculosis: unclassified		Mycobacterium tuberculosis
SAMN20525324	SRR15368834	WGS	SCHOOL OF PUBLIC HEALTH, FUDAN UNIVERSITY	SRX11671380	Illumina HiSeq 2000	PAIRED	PCR	GENOMIC	ILLUMINA	SRS9703490	SRP330727	['PRJNA751240','SRP330727','SRS9703490','2013-West-009','bp0','D96','SAMN20525324','20525324','D96_R1.fastq.gz','SRX11671380','SRR15368834','751240']	2013	2021-08-08T10:43:00.000Z		30.39 N 120.08 E	CHN	Asia	Zheijiang	sputum	Homo sapiens	3	human																					1360	1360825800	542942700	PRJNA751240			99.37	1842729	62	lineage2.2.1	HR-TB	['tbprofiler','input','timelapse_Zhejiang_CHN','tree','diff']	tuberculosis: unclassified		Mycobacterium tuberculosis
SAMEA9070244	ERR6362244	WGS	Swiss-TPH	ERX5627452	Illumina NovaSeq 6000	SINGLE	RANDOM	GENOMIC	ILLUMINA	ERS6798551	ERP129488	['PRJEB45389','ERX5627452','WGS RR-TB Khayelitsha','SAMEA9070244','ERS6798551','G44965_1','20453440','ERP129488','ERR6362244','737713']		2021-10-13T17:59:00.000Z			ZAF	Africa																										361	361313764	106974990	PRJEB45389								R-RR_HIVcoinf_ZAF	tuberculosis: unclassified		Mycobacterium tuberculosis
SAMEA2710962	ERR718462	WGS	SC	ERX662384	Illumina HiSeq 2000	PAIRED	RANDOM	GENOMIC	ILLUMINA	ERS531919	ERP006738	['SC_EXP_14448_7#88','SAMEA2710962','The_interaction_between_the_host_and_pathogen_genetics_in_susceptibility_to_pulmonary_tuberculosis-sc-3274','SC_RUN_14448_7#88','ERX662384','PRJEB7056','ERR718462','ERP006738','272028','18012-sc-2107556','3310354','ERS531919']		2015-02-10T20:54:00.000Z			THA	Asia																										507	507647000	243730201	PRJEB7056			99.55	1632440	37	lineage2.2.1	HR-TB	['Menardo_2021','tbprofiler','Napier_2020','tree','input','diff']	tuberculosis: human-adapted	L2.2.1	Mycobacterium tuberculosis
SAMN19113366	SRR14520106	WGS	MDUPHL	SRX10865466	NextSeq 500	PAIRED	RANDOM	GENOMIC	ILLUMINA	SRS8960806	SRP319622	['729189','SRX10865466','19113366','AUSMDU00030670','AUSMDU00030670_R1.fq.gz','NB551233_HVKHGBGXB_AUSMDU00030670','SRP319622','PRJNA729189','SAMN19113366','SRR14520106','SRS8960806','bp0']	2012	2021-05-15T03:56:00.000Z			AUS	Oceania	Northern Territory		Homo sapiens	3	human																					802	802430590	333703075	PRJNA729189			99.52	1721075	59	lineage4.4.2	Sensitive	['input','diff','tbprofiler','tree']	tuberculosis: unclassified		Mycobacterium tuberculosis
SAMEA5562077	ERR3275849	WGS	RIVM - NATIONAL INSTITUTE FOR PUBLIC HEALTH AND TH	ERX3302722	Illumina HiSeq 2500	SINGLE	RANDOM	GENOMIC	ILLUMINA	ERS3364109	ERP114661	['ERR3275849','SAMEA5562077','ERS3364109','ena-EXPERIMENT-RIVM - National Institute for Public Health and the Environment-10-04-2019-10:49:30:016-694','11396889','ena-STUDY-RIVM - National Institute for Public Health and the Environment-04-04-2019-10:46:49:835-53','ERX3302722','17-0313','PRJEB32037','ena-RUN-RIVM - National Institute for Public Health and the Environment-10-04-2019-10:49:30:016-694','532369','ERP114661']		2019-06-11T06:09:00.000Z			NLD	Europe																										468	468705877	154061129	PRJEB32037								Napier_2020	tuberculosis: human-adapted	L4.3.3	Mycobacterium tuberculosis
SAMN13066559	SRR10315457	WGS	UNIVERSITY COLLEGE LONDON	SRX7026811	NextSeq 500	PAIRED	RANDOM	GENOMIC	ILLUMINA	SRS5547255	SRP218410	['22_K00371_R1.fastq.gz','22_K00371','SRX7026811','559528','PRJNA559528','SRR10315457','SRS5547255','SAMN13066559','13066559','SRP218410']	2018	2019-10-23T21:32:00.000Z		29.88 S 30.99 E	ZAF	Africa	Durban	sputum	Homo sapiens	3	human																					814	814731070	349272705	PRJNA559528			99.7	1715375	56	lineage4.7	RR-TB	['tree','diff','tbprofiler','input']	tuberculosis: unclassified		Mycobacterium tuberculosis
SAMN41934607	SRR29477237	WGS	AGRICULTURE AND AGRI-FOOD CANADA	SRX24988969	Illumina NovaSeq 6000	PAIRED	RANDOM	GENOMIC	ILLUMINA	SRS21690781	SRP418573	['41934607','SRX24988969','SRP418573','SAMN41934607','925907','2270','AAFC_MAP_#2270_2016-03-16_05','SRR29477237','PRJNA925907','SRS21690781','NS.2077.002.IDT_i7_201---IDT_i5_201.2270_R1.fastq.gz']	2022	2024-06-20T14:21:00.000Z			CAN	North America	Ontario	feces	Bos taurus	2	domestic cattle																					1283	1283163270	423069625	PRJNA925907									NTM: avium complex		Mycobacterium avium subsp. paratuberculosis
SAMN17019752	SRR13232537	WGS	NIH / NIAID	SRX9664800	Illumina MiSeq	PAIRED	RANDOM	GENOMIC	ILLUMINA	SRS7863294	SRP297425	['PRJNA683067','bp0','SRS7863294','SRR13232537','17019752','SRX9664800','SAMN17019752','SRP297425','683067','7131','TBPO-206_merged_R1.fastq.gz']	2017-02	2020-12-09T13:47:00.000Z		53.9006 N 27.5590 E	BLR	Europe	Minsk	sputum	Homo sapiens	3	human																					755	755866725	330521448	PRJNA683067			99.0	1538074	48	lineage2.2.1	Pre-XDR-TB	['tbprofiler','input','tree','diff']	tuberculosis: unclassified		Mycobacterium tuberculosis
SAMEA7561561	ERR4829123	WGS	SAN RAFFAELE SCIENTIFIC INSTITUTE	ERX4699107	NextSeq 500	PAIRED	RANDOM	GENOMIC	ILLUMINA	ERS5318196	ERP124983	['sample.16332','ERP124983','experiment.16332','SAMEA7561561','project.Italy','22477130','ERX4699107','run.16332','ERR4829123','773309','PRJEB41242','ERS5318196']		2021-11-11T07:05:00.000Z										S				S	S	S	S	S				S		S	S	S	S	S	S	580	580701894	251345030	PRJEB41242	CRyPTIC_reuse_table		99.5	1652596	54	lineage4.6.2.2	RR-TB	['CRyPTIC_SanRaffaele','tbprofiler','diff','input','tree','CRyPTIC_reuse_table']	tuberculosis: unclassified		Mycobacterium tuberculosis
SAMEA112799798	ERR11049668	WGS	FZB	ERX10496458	NextSeq 500	PAIRED		GENOMIC	ILLUMINA	ERS14807344	ERP010814	['287903','PRJEB9680','20006135','ERR11049668','ERS14807344','ERX10496458','ena-EXPERIMENT-TAB-21-03-2023-10:57:59:610-105595','ERP010814','ena-STUDY-FZB-22-06-2015-17:16:39:392-292','ena-RUN-TAB-21-03-2023-10:57:59:610-105596','33851854','SAMEA112799798']		2023-07-20T21:57:00.000Z																														748	748605449	327732232	PRJEB9680			99.61	1674378	56	lineage4.4.1.1	Sensitive	['diff','tbprofiler','tree','input']	tuberculosis: unclassified		Mycobacterium tuberculosis
SAMN43535083	SRR30629932	WGS	MINISTRY OF PUBLIC HEALTH (THAILAND)	SRX26051567	NextSeq 500	PAIRED	RANDOM	GENOMIC	ILLUMINA	SRS22621969	SRP503470	['SRS22621969','SAMN43535083','MTBCR170182','PRJNA833906','833906','43535083','MTBCR170182_S111_1.fastq.gz','SRP503470','SRR30629932','SRX26051567']	2014	2024-09-11T03:46:00.000Z		19.9105 N 99.8406 E	THA	Asia	Chiang Rai	sputum	Homo sapiens	3	human																					179	179570269	91822321	PRJNA833906									tuberculosis: human-adapted	L1.1.1.5	Mycobacterium tuberculosis
SAMEA7545912	ERR4812408	WGS	UNIVERSIDAD PERUANA CAYETANO HEREDIA	ERX4682398	Illumina NovaSeq 6000	PAIRED	RANDOM	GENOMIC	ILLUMINA	ERS5302568	ERP124939	['sample.25945','ERS5302568','experiment.25945','run.25945','SAMEA7545912','22465301','ERX4682398','773301','PRJEB41199','ERP124939','project.Peru_Wellcome','ERR4812408']	2018	2021-11-10T07:56:00.000Z			PER	South America						S				S	S	S	S	S				S		S	S	S	S	S	S	548	548254424	179547407	PRJEB41199	['Walker_2022','CRyPTIC_reuse_table']		99.51	1822291	63	lineage4.1.1	Other	['Walker_2022','diff','CRyPTIC_UPCH','input','tbprofiler','tree','standford','CRyPTIC_reuse_table']	tuberculosis: unclassified		Mycobacterium tuberculosis
SAMN06055414	SRR5073753	WGS	UNIVERSITY OF MELBOURNE	SRX2392843	Illumina HiSeq 2500	PAIRED	RANDOM	GENOMIC	ILLUMINA	SRS1834296	SRP094134	['PRJNA355614','SRX2392843','SRR5073753','6055414','bp0','02MTB0824_S33_L001_1.fastq.gz','SAMN06055414','SRP094134','SRS1834296','355614','HCMC1017']	2009-11	2016-12-02T18:50:00.000Z		10.82 N 106.63 E	VNM	Asia	Ho Chi Minh City	sputum	Homo sapiens	3	human																					485	485655548	231742226	PRJNA355614			99.29	1462405	50	lineage1.1.1	Other	['diff','Menardo_2021','tbprofiler','tree','Napier_2020','input']	tuberculosis: human-adapted	L1.1.1	Mycobacterium tuberculosis
SAMN31673085	SRR22251260	WGS	INSTITUTE OF CLINICAL PATHOLOGY AND MEDICAL RESEARCH	SRX18227796	NextSeq 500	PAIRED	RANDOM	GENOMIC	ILLUMINA	SRS15724078	SRP407089	['SRP407089','SRS15724078','31673085','SAMN31673085','899911','bp0','SRR22251260','PRJNA899911','SRX18227796','18-1773-0148R','18-1773-0148R_1.fastq.gz']	2018	2022-11-09T23:52:00.000Z			AUS	Oceania	NSW		Homo sapiens	3	human																					457	457047710	214038756	PRJNA899911			99.57	1769821	59	lineage3	Other	['diff','tbprofiler','input','tree']	tuberculosis: unclassified		Mycobacterium tuberculosis
SAMEA113537567	ERR11465392	WGS	FZB	ERX10871549	NextSeq 500	PAIRED		GENOMIC	ILLUMINA	ERS15533988	ERP147571	['ERP147571','ERX10871549','PRJEB62480','ERS15533988','d05d2f15-c027-4055-b906-d9d6d110849e','SAMEA113537567','ERR11465392','979605','ena-RUN-TAB-22-05-2023-12:53:16:080-6223','BTB-1583','ena-EXPERIMENT-TAB-22-05-2023-12:53:16:080-6222','35505944']		2023-09-16T09:22:00.000Z			BWA	Africa																										322	322507815	145079388	PRJEB62480			95.74	1186228	25	lineage4.3.2.1	Other	['input','Kopanyo','tbprofiler','diff']	tuberculosis: unclassified		Mycobacterium tuberculosis
SAMEA919884	ERR025890	WGS	SC	ERX2005864	Illumina Genome Analyzer II	PAIRED	RANDOM	GENOMIC	ILLUMINA	ERS011064	ERP000124	['213365','SC_RUN_5285_3#11','SC_EXP_5285_3#11','ERS011064','PRJEB2070','ERR025890','ERX2005864','SAMEA919884','N0102-sc-2010-06-04-118105','203813','ERP000124','Mtb key strains-sc-2010-03-24']		2012-07-23T10:41:00.000Z																														368	368745280	239411682	PRJEB2070									tuberculosis: unclassified		Mycobacterium tuberculosis
SAMN39953905	SRR27980479	WGS	TECNOLOGICO DE MONTERREY	SRX23633906	Illumina Genome Analyzer IIx	PAIRED	RANDOM	GENOMIC	ILLUMINA	SRS20471661	SRP489869	['39953905','PRJNA1076832','SRP489869','1076832','SRR27980479','SRX23633906','SRS20471661','C183_S42','bp0','SAMN39953905','C183_S42_R1.fastq.gz','Mycobacterium tuberculosis_C183']	2010	2024-02-15T12:52:00.000Z		32.5027 N 117.0037 W	MEX	North America	Baja California	sputum	Homo sapiens	3	human																					145	145421440	57819107	PRJNA1076832			99.39	1688354	29	lineage4.1.2.1	Sensitive	['tbprofiler','diff','standford','tree','input']	tuberculosis: unclassified		Mycobacterium tuberculosis
SAMEA13299784	ERR9125027	WGS	UNIVERSITY OF OXFORD, NUFFIELD DEPARTMENT OF MEDIC	ERX8668287	Illumina MiSeq	PAIRED	RANDOM	GENOMIC	ILLUMINA	ERS10902602	ERP136068	['project.SeqTreat_PHO1','30300847','run.431.1.542acf9a6295815571ca2b143de3dde1','ERR9125027','PRJEB51436','SAMEA13299784','862828','sample.431.3f2f6b49','experiment.431.96f5df1c','ERS10902602','ERX8668287','ERP136068']		2024-08-04T00:58:00.000Z			CAN	North America	Ontario																									692	692014044	433410154	PRJEB51436								CRyPTIC_PublicHealthOntario	tuberculosis: unclassified		Mycobacterium tuberculosis
SAMEA7546115	ERR4812611	WGS	UNIVERSIDAD PERUANA CAYETANO HEREDIA	ERX4682601	Illumina NovaSeq 6000	PAIRED	RANDOM	GENOMIC	ILLUMINA	ERS5302771	ERP124939	['PRJEB41199','project.Peru_Wellcome','SAMEA7546115','ERP124939','ERS5302771','22465504','ERR4812611','ERX4682601','773301','experiment.28341','run.28341','sample.28341']	2019	2021-11-10T07:59:00.000Z			PER	South America						S				S	S	S	S	S				S		S	S	S	S	S	S	917	917919336	287440768	PRJEB41199	['Walker_2022','CRyPTIC_reuse_table']		99.6	1842601	64	lineage4.3.3	Sensitive	['CRyPTIC_UPCH','tree','input','CRyPTIC_reuse_table','Walker_2022','diff','tbprofiler','standford']	tuberculosis: unclassified		Mycobacterium tuberculosis
SAMEA115743857	ERR13267661	WGS	UNIVERSITY OF OXFORD, NUFFIELD DEPARTMENT OF MEDIC	ERX12638087	NextSeq 500	PAIRED	RANDOM PCR	GENOMIC	ILLUMINA	ERS20253741	ERP161058	['ERS20253741','c0b97df168c0','41869893','PRJEB76547','ERP161058','b28b5ff0-515d-42d2-bc0f-19e45ec26bb9','SAMEA115743857','ERX12638087','ERR13267661','1124794','webin-reads-c0b97df168c0']	2020	2024-08-09T03:29:00.000Z			DEU	Europe																										822	822721146	359072407	PRJEB76547								CRyPTIC_2024	tuberculosis: unclassified		Mycobacterium tuberculosis
SAMEA5163888	ERR4024518	WGS	WELLCOME SANGER INSTITUTE	ERX4025906	HiSeq X Ten	PAIRED	RANDOM	GENOMIC	ILLUMINA	ERS2971611	ERP112727	['ERS2971611','PRJEB30294','SC_EXP_28832_4#5','14627763','The_Genomics_of_Multidrug_Resistant_Tuberculosis_Transmission__NIHR_funded_-sc-5364','626130','ERR4024518','SC_RUN_28832_4#5','SAMEA5163888','ERP112727','ERX4025906','217b368e-6414-11e8-bf99-3c4a9275d6c8']		2020-04-19T04:01:00.000Z																														328	328891590	69765832	PRJEB30294			99.6	1754937	60	lineage4.1.1	Sensitive	['diff','input','tbprofiler','tree']	tuberculosis: unclassified		Mycobacterium tuberculosis
SAMN19694106	SRR14807456	WGS	SIMON FRASER UNIVERSITY	SRX11140368	NextSeq 500	PAIRED	RANDOM	GENOMIC	ILLUMINA	SRS9202899	SRP323639	['bp0','736718','SRP323639','19694106','SAMN19694106','SRS9202899','SRR14807456','PRJNA736718','SRX11140368','TB-MoldovaSeq-DNA050-353_S50_1.fastq.gz','TB-MoldovaSeq-DNA050-353_S50']	2018	2021-06-14T14:18:00.000Z		47.03278 N 28.89972 E	MDA	Europe			Homo sapiens	3	human																					535	535422444	230058099	PRJNA736718			99.63	1692461	58	lineage2.2.1	MDR-TB	['input','tbprofiler','diff','tree']	tuberculosis: unclassified		Mycobacterium tuberculosis
SAMN43780146	SRR30673314	WGS	FIND, THE FOUNDATION FOR INNOVATIVE NEW DIAGNOSTICS	SRX26091647	Illumina HiSeq X	PAIRED	RANDOM	GENOMIC	ILLUMINA	SRS22657965	SRP532857	['SRX26091647','TB038050032','1160005','PRJNA1160005','WGS-TB038050032','SRS22657965','SRP532857','43780146','SRR30673314','SAMN43780146','TB038050032_R1.fastq.gz']	2021	2024-09-16T04:54:00.000Z			IND	Asia		sputum	Homo sapiens	3	human																					1304	1304394474	537253806	PRJNA1160005									tuberculosis: unclassified		Mycobacterium tuberculosis
SAMEA7560787	ERR4828350	WGS	OUCRU-HCMC	ERX4698334	NextSeq 500	PAIRED	RANDOM	GENOMIC	ILLUMINA	ERS5317423	ERP124982	['ERP124982','ERX4698334','22476357','PRJEB41241','773308','SAMEA7560787','project.Vietnam','experiment.12129','run.12129','ERR4828350','sample.12129','ERS5317423']		2021-11-12T01:35:00.000Z			VNM	Asia	Ho Chi Minh City																									343	343164110	154326916	PRJEB41241								['CRyPTIC_OUCRU','input']	tuberculosis: unclassified		Mycobacterium tuberculosis
SAMN07659634	SRR6046792	WGS	MODMEDMICOXFORD	SRX3193624	Illumina MiSeq	PAIRED	RANDOM	GENOMIC	ILLUMINA	SRS2521567	SRP117784	['SRX3193624','SRP117784','MMMOSRA:62047187-6b4b-4033-b5c8-4cc975aa1b04','SAMN07659634','MMMOSAM:62047187-6b4b-4033-b5c8-4cc975aa1b04','401515','SRS2521567','PRJNA401515','SRR6046792','7659634']	2016	2017-10-27T18:38:00.000Z			GBR	Europe	Oxford		Homo sapiens	3	human					S		S					S	S								206	206326966	135081967	PRJNA401515	CRyPTIC_WHO2021_PMC7612554		99.34	953077	32	lineage4.8	Sensitive	['tbprofiler','Napier_2020','tree','input','Walker_2022','diff']	tuberculosis: human-adapted	L4.8	Mycobacterium tuberculosis
SAMEA7563970	ERR4831614	WGS	OUCRU-HCMC	ERX4701598	Illumina NovaSeq 6000	PAIRED	RANDOM	GENOMIC	ILLUMINA	ERS5320602	ERP125020	['ERR4831614','ERX4701598','experiment.32594','project.CRyPTIC_08_28TB','run.32594','PRJEB41279','ERS5320602','ERP125020','773346','22479536','SAMEA7563970','sample.32594']		2021-11-11T11:56:00.000Z			VNM	Asia						S				S	S	R	S	S				R		S	S	S	S	S	R	279	279345000	124804047	PRJEB41279	['Walker_2022','CRyPTIC_reuse_table']		99.61	1602131	55	lineage2.2.1	MDR-TB	['tree','CRyPTIC_reuse_table','Walker_2022','diff','CRyPTIC_OUCRU','tbprofiler','input']	tuberculosis: unclassified		Mycobacterium tuberculosis
SAMEA104362268	['ERR2184427','ERR9029924']	WGS		['ERX2240594','ERX8573329']	['Illumina NovaSeq 6000','Illumina HiSeq 4000']	PAIRED	RANDOM	GENOMIC	ILLUMINA	ERS1987246		['548708','ERS1987246','12061658','ERX2240594','sample.715','ERR2184427','ERR9029924','experiment.715','ERX8573329','SAMEA104362268','ERP104985','experiment.34184','run.34184.1','run.715','PRJEB23245','project.Peru-set1-Tandem']					PER	South America						S				S	R	R	S	S				S		S	S	S	S	S	S	1331	1332066784	491323133	PRJEB23245	['Walker_2022','CRyPTIC_reuse_table']		99.58	3480959	121	lineage4.1.2.1	HR-TB	['input','diff','CRyPTIC_UPCH','tree','CRyPTIC_reuse_table','Walker_2022','tbprofiler']	tuberculosis: unclassified		Mycobacterium tuberculosis
SAMEA8742369	ERR5918057	WGS	CTB/NICD	ERX5559148	Illumina HiSeq 4000	PAIRED	RANDOM	GENOMIC	ILLUMINA	ERS6421951	ERP128679	['experiment.25278','22480178','ERS6421951','ERX5559148','SAMEA8742369','project.CTB_NICD_Wellcome_site10','PRJEB44608','773352','ERP128679','sample.25278','ERR5918057','run.25278']		2021-11-11T12:59:00.000Z			ZAF	Africa						S				S	I	R	S	S			S	S		S	S	S	S	S	S	557	557802000	254243758	PRJEB44608	['CRyPTIC_reuse_table','Walker_2022']		99.59	1664910	57	lineage4.1.1.3	HR-TB	['CRyPTIC_reuse_table','diff','tree','input','CRyPTIC_CTB-NICD','tbprofiler','Walker_2022']	tuberculosis: unclassified		Mycobacterium tuberculosis
SAMN06092371	SRR5067246	WGS	UNIVERSITY OF MELBOURNE	SRX2387544	Illumina HiSeq 2500	PAIRED	RANDOM	GENOMIC	ILLUMINA	SRS1829487	SRP094134	['SRR5067246','SAMN06092371','bp0','SRS1829487','SRP094134','SRX2387544','6092371','PRJNA355614','355614','HCMC0674','02MTB1298_S123_L002_1.fastq.gz']	2010-06	2016-12-01T20:52:00.000Z		10.82 N 106.63 E	VNM	Asia	Ho Chi Minh City	sputum	Homo sapiens	3	human																					279	279233193	138315880	PRJNA355614			99.28	1188998	40	lineage1.1.1.1	HR-TB	['diff','Napier_2020','tree','Menardo_2021','input','tbprofiler']	tuberculosis: human-adapted	L1.1.1.1	Mycobacterium tuberculosis
SAMEA112750754	ERR10969247	WGS	NATIONAL INSTITUTE OF HEALTH DR. RICARDO JORGE	ERX10406532	NextSeq 2000	PAIRED	RANDOM	GENOMIC	ILLUMINA	ERS14745445	ERP111748	['PT_TB0493','PRJEB29446','ERR10969247','505027','ERX10406532','ERP111748','ERS14745445','SAMEA112750754','33679908','INSA_27102018']	2022	2023-03-10T23:24:00.000Z			PRT	Europe																										326	326327153	108273579	PRJEB29446			99.21	1851633	59	lineage4.8	Sensitive	['diff','tbprofiler','input','tree']	tuberculosis: unclassified		Mycobacterium tuberculosis
SAMN16550947	SRR12931751	WGS	STANFORD UNIVERSITY	SRX9395784	NextSeq 550	PAIRED	RANDOM	GENOMIC	ILLUMINA	SRS7614787	SRP289688	['16550947','SRS7614787','bp0','671770','L-14-993-S99_R1.fastq.gz','SRP289688','fronteiras_121','SAMN16550947','L-14-993-S99','SRR12931751','PRJNA671770','SRX9395784']	2014	2020-10-29T10:47:00.000Z			BRA	South America	Mato Grosso do Sul, Ponta Pora	sputum	Homo sapiens	3	human																					267	267257014	121214897	PRJNA671770								['input','standford']	tuberculosis: unclassified		Mycobacterium tuberculosis
SAMEA2297018	ERR400447	WGS	UNIVERISTY OF OXFORD	ERX366808	Illumina HiSeq 2000	PAIRED	RANDOM	GENOMIC	ILLUMINA	ERS389405	ERP004535	['ERR400447','PRJEB5162','ERP004535','2672128','ena-RUN-UNIVERISTY OF OXFORD-06-01-2014-14:22:05:308-142','239974','ena-EXPERIMENT-UNIVERISTY OF OXFORD-06-01-2014-14:22:05:308-142','ena-STUDY-UNIVERISTY OF OXFORD-06-01-2014-09:52:10:595-284','ERX366808','SAMEA2297018','C00010264','ERS389405']		2014-03-05T13:48:00.000Z			GBR	Europe	Oxfordshire																									852	852574000	449244334	PRJEB5162			99.49	1198523	28	lineage2.2.1	Sensitive	['input','diff','Napier_2020','tbprofiler','tree','Menardo_2018','WGS_2007-12_Oxfordshire_GBR','Menardo_2021']	tuberculosis: human-adapted	L2.2.1	Mycobacterium tuberculosis
SAMEA1119754	ERR2514573	WGS	PHE	ERX2533783	Illumina HiSeq 2500	PAIRED	RANDOM	GENOMIC	ILLUMINA	ERS2399163	ERP107961	['PRJEB25991','project.First_10k_genomes_study_set_4','ERS2399163','experiment.6652','10123700','sample.6652','run.6652','ERX2533783','493034','SAMEA1119754','ERR2514573','ERP107961']		2021-10-23T17:10:00.000Z			GBR	Europe	England									S		S					S	S								468	468322935	248113088	PRJEB25991	Walker_2022		99.51	1839778	62	lineage3.1.1	Sensitive	['CRyPTIC_PHE','Walker_2022','Napier_2020','diff','tree','tbprofiler','input']	tuberculosis: human-adapted	L3.1.1	Mycobacterium tuberculosis
SAMN40273276	SRR28240167	WGS	NIH / NIAID	SRX23851150	NextSeq 2000	PAIRED	RANDOM	GENOMIC	ILLUMINA	SRS20671222	SRP493618	['40273276','SRR28240167','1074779','SAMN40273276','SRS20671222','56953','SRP493618','SRX23851150','PRJNA1074779','TBPO-3636_lib53714_nextseq_ny0070_151bp.filtered_2_bwa.1.fastq.gz']	2020	2024-03-06T10:27:00.000Z		41.7151 N 44.8271 E	GEO	Asia	Tbilisi	sputum	Homo sapiens	3	human																					436	436097480	153688880	PRJNA1074779			99.54	1709816	56	lineage4.8	Other	['tbprofiler','tree','input','diff']	tuberculosis: unclassified		Mycobacterium tuberculosis
SAMEA112624901	ERR10869501	WGS	LATVIAN BIOMEDICAL RESEARCH AND STUDY CENTRE	ERX10314237	Illumina MiSeq	PAIRED	RANDOM	GENOMIC	ILLUMINA	ERS14616882	ERP144868	['933877','ERR10869501','ERP144868','SAMEA112624901','LVR4228','55966a77-1279-4aa1-a4c6-9542cf9f0e35','webin-reads-LVR4228','33283610','PRJEB59824','ERX10314237','ERS14616882']	2013	2023-02-15T14:04:00.000Z			LVA	Europe			Homo sapiens	3	human																					709	709712769	372201969	PRJEB59824			99.74	1684591	94	lineage4.3.3	MDR-TB	['input','tbprofiler','diff','tree']	tuberculosis: unclassified		Mycobacterium tuberculosis
SAMEA12855519	ERR11246478	WGS	SWISS TROPICAL AND PUBLIC HEALTH INSTITUTE	ERX10654682	Illumina NovaSeq 6000	SINGLE	RANDOM	GENOMIC	ILLUMINA	ERS10462406	ERP135175	['34309084','ena-RUN-TAB-17-04-2023-19:57:15:196-9054','8cc6b8bd-130a-4c76-a0b2-3197bafe5cc6','G42787','ERS10462406','SAMEA12855519','ena-EXPERIMENT-TAB-17-04-2023-19:57:15:196-9053','930268','PRJEB50582','ERX10654682','ERR11246478','ERP135175']	2014	2023-07-27T11:32:00.000Z			GEO	Asia		sputum																								384	384148652	131308701	PRJEB50582									tuberculosis: unclassified		Mycobacterium tuberculosis
SAMEA104718540	ERR2446189	WGS	RIVM - NATIONAL INSTITUTE FOR PUBLIC HEALTH AND TH	ERX2465290	Illumina HiSeq 2500	SINGLE	RANDOM	GENOMIC	ILLUMINA	ERS2319923	ERP107526	['SAMEA104718540','448124','ERX2465290','ena-EXPERIMENT-RIVM - National Institute for Public Health and the Environment-26-03-2018-16:05:17:746-135','ERP107526','WGSVNTR2016135','8820472','ena-STUDY-RIVM - National Institute for Public Health and the Environment-15-03-2018-13:44:58:461-243','ena-RUN-RIVM - National Institute for Public Health and the Environment-26-03-2018-16:05:17:746-135','ERS2319923','ERR2446189','PRJEB25592']	2016	2019-06-11T17:50:00.000Z			NLD	Europe			Homo sapiens	3	human																					356	356634005	97113549	PRJEB25592								['Napier_2020','WGS_2016_NLD']	tuberculosis: human-adapted	L4.1.2.1	Mycobacterium tuberculosis
SAMEA115812287	ERR13354867	WGS	HOSPITAL GENERAL UNIVERSITARIO GREGORIO MARANON	ERX12725799	MinION	SINGLE		GENOMIC	OXFORD_NANOPORE	ERS20552804	ERP161856	['ERP161856','ERR13354867','ena-SAMPLE-TAB-09-07-2024-12:39:05:401-59440','ERS20552804','ena-RUN-TAB-09-07-2024-13:09:08:125-59474','42708797','ERX12725799','1139525','SAMEA115812287','e03e4727-775f-466b-b495-c2585050a3e2','ena-EXPERIMENT-TAB-09-07-2024-13:09:08:125-59473','PRJEB77424']	2008				ESP	Europe		sputum	Homo sapiens	3	human																					0	0	0	PRJEB77424									tuberculosis: unclassified		Mycobacterium tuberculosis
SAMEA112801702	ERR11067900	WGS	FZB	ERX10514830	NextSeq 2000	PAIRED		GENOMIC	ILLUMINA	ERS14809248	ERP010814	['33853758','22001412','ERS14809248','ena-STUDY-FZB-22-06-2015-17:16:39:392-292','ena-EXPERIMENT-TAB-21-03-2023-12:28:22:550-126281','ena-RUN-TAB-21-03-2023-12:28:22:551-126282','ERP010814','ERR11067900','SAMEA112801702','287903','ERX10514830','PRJEB9680']		2023-07-21T02:01:00.000Z																														428	428897526	140804497	PRJEB9680			99.41	1763492	57	lineage4.6.2.2	Sensitive	['tbprofiler','tree','input','diff']	tuberculosis: unclassified		Mycobacterium tuberculosis
SAMEA113556362	ERR11488828	WGS	FZB	ERX10895004	NextSeq 2000	PAIRED		GENOMIC	ILLUMINA	ERS15552485	ERP147779	['ERR11488828','36323378','SMN-678','86810e0e-614f-4ad6-9cd7-0bc407fc82e6','ERS15552485','ena-RUN-TAB-27-05-2023-22:16:03:871-28078','PRJEB62665','989949','ERP147779','SAMEA113556362','ena-EXPERIMENT-TAB-27-05-2023-22:16:03:870-28077','ERX10895004']		2023-09-24T11:06:00.000Z			MOZ	Africa	Maputo																									600	600618055	200746754	PRJEB62665			98.97	1775251	55	lineage4.1.2.1	MDR-TB	['tbprofiler','diff','R-RR_MOZ','tree','input']	tuberculosis: unclassified		Mycobacterium tuberculosis
SAMEA115751167	ERR13292049	WGS	UNIVERSITY OF OXFORD, NUFFIELD DEPARTMENT OF MEDIC	ERX12662535	Illumina MiSeq	PAIRED	RANDOM PCR	GENOMIC	ILLUMINA	ERS20267454	ERP161058	['SAMEA115751167','ERP161058','ERR13292049','1124794','bc9c536bd407','ERS20267454','PRJEB76547','ERX12662535','b28b5ff0-515d-42d2-bc0f-19e45ec26bb9','webin-reads-bc9c536bd407','41910113']	2020	2024-08-20T09:11:00.000Z			USA	North America																										218	218802732	146832511	PRJEB76547								CRyPTIC_2024	tuberculosis: unclassified		Mycobacterium tuberculosis
SAMN37210424	SRR25827403	WGS	HAYSTACKANALYTICS PVT. LTD.	SRX21549030	NextSeq 550	PAIRED	PCR	GENOMIC	ILLUMINA	SRS18757030	SRP457772	['HAPL_443','1011210','SRS18757030','HAPL_443_R1.fastq.gz','SRR25827403','37210424','bp0','SRX21549030','PRJNA1011210','SRP457772','SAMN37210424']	2021	2023-08-31T12:28:00.000Z		20.5937 N 78.9629 E	IND	Asia		sputum	Homo sapiens	3	human																					1237	1237771011	539707693	PRJNA1011210								['denylist','input']	tuberculosis: unclassified		Mycobacterium tuberculosis
SAMEA7550564	ERR4817202	WGS	PUBLIC HEALTH ENGLAND	ERX4687044	Illumina MiSeq	PAIRED	RANDOM	GENOMIC	ILLUMINA	ERS5307214	ERP124941	['experiment.20022','ERX4687044','SAMEA7550564','ERR4817202','sample.20022','ERS5307214','run.20022','ERP124941','PRJEB41201','project.PHE-TB','22469959','773303']		2021-11-10T17:12:00.000Z			GBR	Europe										S		R					S	R								297	297481993	204116313	PRJEB41201	Walker_2022		97.18	1197965	39	lineage3.1.2	MDR-TB	['input','CRyPTIC_PHE','tbprofiler','diff','Walker_2022','tree']	tuberculosis: unclassified		Mycobacterium tuberculosis
SAMN20512652	SRR15316287	WGS	SCHOOL OF PUBLIC HEALTH, FUDAN UNIVERSITY	SRX11620725	Illumina HiSeq 2000	PAIRED	PCR	GENOMIC	ILLUMINA	SRS9655987	SRP330727	['2003-North-010','bp0','751240','SAMN20512652','SRX11620725','PRJNA751240','SRS9655987','SRR15316287','F88','20512652','SRP330727','F88_R1.fastq.gz']	2003	2021-08-01T01:24:00.000Z		30.27 N 120.09 E	CHN	Asia	Zheijiang	sputum	Homo sapiens	3	human																					1151	1151571600	454841689	PRJNA751240			99.57	1849292	62	lineage4.5	Sensitive	['diff','tbprofiler','input','tree','timelapse_Zhejiang_CHN']	tuberculosis: unclassified		Mycobacterium tuberculosis
SAMEA104093410	ERR2747628	WGS	WELLCOME SANGER INSTITUTE	ERX2760682	Illumina HiSeq 2500	PAIRED	RANDOM	GENOMIC	ILLUMINA	ERS1757303	ERP021867	['9877707','ERX2760682','ERR2747628','Exploring_the_richness_of_Mycobacterium_bovis_strain_diversity-sc-4667','SC_RUN_23362_7#34','480613','ERP021867','SAMEA104093410','d445a180-07ce-11e7-a0c0-3c4a9275d6c8','SC_EXP_23362_7#34','ERS1757303','PRJEB19799']		2018-08-22T14:07:00.000Z			GBR	Europe																										55	55697500	16250400	PRJEB19799								['input','bovis_GBR']	tuberculosis: animal-adapted	La1	Mycobacterium bovis
SAMEA115750706	ERR13291571	WGS	UNIVERSITY OF OXFORD, NUFFIELD DEPARTMENT OF MEDIC	ERX12662057	Illumina MiSeq	PAIRED	RANDOM PCR	GENOMIC	ILLUMINA	ERS20266993	ERP161058	['ERR13291571','SAMEA115750706','41909653','b28b5ff0-515d-42d2-bc0f-19e45ec26bb9','webin-reads-edb37d70e032','ERS20266993','1124794','PRJEB76547','edb37d70e032','ERP161058','ERX12662057']	2020	2024-08-10T05:22:00.000Z			USA	North America																										406	406830409	260817055	PRJEB76547								CRyPTIC_2024	tuberculosis: unclassified		Mycobacterium tuberculosis
SAMEA5164030	ERR4024633	WGS	WELLCOME SANGER INSTITUTE	ERX4026021	HiSeq X Ten	PAIRED	RANDOM	GENOMIC	ILLUMINA	ERS2971753	ERP112727	['PRJEB30294','ERP112727','2a8f2db6-6414-11e8-bf99-3c4a9275d6c8','626130','ERR4024633','SC_EXP_28832_4#120','SAMEA5164030','14627905','SC_RUN_28832_4#120','ERX4026021','The_Genomics_of_Multidrug_Resistant_Tuberculosis_Transmission__NIHR_funded_-sc-5364','ERS2971753']		2020-04-19T04:03:00.000Z																														352	352978808	72328275	PRJEB30294			99.62	1914101	66	lineage4.3.3	Other	['tbprofiler','input','diff','tree']	tuberculosis: unclassified		Mycobacterium tuberculosis
SAMEA2534308	['ERR551948','ERR551949']	WGS		['ERX511018','ERX511017']	Illumina HiSeq 2500	PAIRED		GENOMIC	ILLUMINA	ERS457710		['ERS457710','ERP010814','6236-04','SAMEA2534308','ERX511017','6236-04_lib1128_hpi_2013-12-19_150bp','ena-STUDY-FZB-22-06-2015-17:16:39:392-292','6236-04_lib1128_hpi_2013-11-11_150bp','3793892','PRJEB9680','ERR551949','ERX511018','287903','ERR551948']					UZB	Asia						S	S			R		R					S	R	R				S			661	661809000	383554305	PRJEB9680	CRyPTIC_WHO2021_PMC7612554		99.46	3111583	106	lineage4.2.1	MDR-TB	['Menardo_2021','tbprofiler','Walker_2022','tree','Napier_2020','diff','input']	tuberculosis: human-adapted	L4.2.1	Mycobacterium tuberculosis
SAMEA8742101	ERR8699783	WGS	UNIVERSITY OF CAPE TOWN	ERX8357081	Illumina NovaSeq 6000	PAIRED	RANDOM	GENOMIC	ILLUMINA	ERS6421683	ERP135632	['ERS6421683','PRJEB51043','SAMEA8742101','ERR8699783','ERP135632','project.Wellcome_clinical_isolates_site20','811913','experiment.28552','26335240','ERX8357081','sample.28552','run.28552.1']		2022-03-15T06:37:00.000Z			ZAF	Africa						S				S	R	S	S	S				R		S	S		S	S	R	1213	1213898966	380573081	PRJEB51043	CRyPTIC_reuse_table		99.59	1880741	65	lineage2.2.1.1	MDR-TB	['diff','CRyPTIC_reuse_table','CRyPTIC_UofCapeTown','tbprofiler','input','tree']	tuberculosis: unclassified		Mycobacterium tuberculosis
SAMEA2533440	['ERR550743','ERR550744']	WGS		['ERX509813','ERX509812']	Illumina HiSeq 2500	PAIRED		GENOMIC	ILLUMINA	ERS456842		['3793416','ERS456842','SAMEA2533440','ERR550744','ERR550743','ena-STUDY-FZB-22-06-2015-17:16:39:392-292','ERP010814','8440-05','8440-05_lib1266_hpi_2014-01-14_150bp','8440-05_lib1266_hpi_2013-11-14_150bp','287903','ERX509813','ERX509812','PRJEB9680']					UZB	Asia						S	S			R		R					R	R	R				S			672	673937700	355919837	PRJEB9680	CRyPTIC_WHO2021_PMC7612554		99.53	3360910	115	lineage2.2.1	MDR-TB	['input','Menardo_2018','tree','Menardo_2021','Napier_2020','tbprofiler','diff','Walker_2022']	tuberculosis: human-adapted	L2.2.1	Mycobacterium tuberculosis
SAMEA3231698	ERR845303	WGS	NORWEGIAN INSTITUTE OF PUBLIC HEALTH	ERX926214	Illumina HiSeq 2000	PAIRED	RANDOM	GENOMIC	ILLUMINA	ERS652920	ERP008602	['ERS652920','275398','ena-EXPERIMENT-NORWEGIAN INSTITUTE OF PUBLIC HEALTH-08-04-2015-10:23:39:645-1','SAMEA3231698','2146','ERR845303','3354084','ena-STUDY-NORWEGIAN INSTITUTE OF PUBLIC HEALTH-04-11-2014-13:33:57:650-664','ena-RUN-NORWEGIAN INSTITUTE OF PUBLIC HEALTH-08-04-2015-10:23:39:645-1','PRJEB7669','ERX926214','ERP008602']	2013	2015-04-09T07:42:00.000Z			ARG	South America	Buenos Aires	sputum	Homo sapiens	3	human																					571	571239234	358399799	PRJEB7669			99.53	1571416	36	lineage4.1.2.1.1	MDR-TB	['Napier_2020','input','Menardo_2018','tree','tbprofiler','diff','outbreak_BuenosAires_ARG','standford']	tuberculosis: human-adapted	L4.1.2.1.1	Mycobacterium tuberculosis
SAMEA104394506	['ERR2199902','ERR2199901']	WGS		['ERX2254890','ERX2254889']	Illumina HiSeq 2500	PAIRED		GENOMIC	ILLUMINA	ERS2012448		['ERS2012448','ena-RUN-FZB-21-11-2017-14:36:27:944-162','PRJEB9680','ena-EXPERIMENT-FZB-21-11-2017-14:36:27:944-162','ena-EXPERIMENT-FZB-21-11-2017-14:36:27:944-163','287903','SAMEA104394506','8096895','ena-STUDY-FZB-22-06-2015-17:16:39:392-292','ERX2254889','ERP010814','ena-RUN-FZB-21-11-2017-14:36:27:944-163','ERR2199901','ERX2254890','3525-15','ERR2199902']					DEU	Europe										S		S					S	S								1196	1196878100	767728277	PRJEB9680	CRyPTIC_WHO2021_PMC7612554		99.24	3364359	112	lineage4.1.2.1	Sensitive	['tree','diff','Napier_2020','Walker_2022','input','tbprofiler']	tuberculosis: human-adapted	L4.1.2.1	Mycobacterium tuberculosis
SAMEA7552537	ERR4819172	WGS	PUBLIC HEALTH ENGLAND	ERX4689014	Illumina HiSeq 2500	PAIRED	RANDOM	GENOMIC	ILLUMINA	ERS5309184	ERP124941	['773303','sample.21992','ERX4689014','run.21992','ERR4819172','experiment.21992','PRJEB41201','SAMEA7552537','project.PHE-TB','ERS5309184','ERP124941','22471929']		2021-11-10T21:11:00.000Z			GBR	Europe																										274	274312037	146931018	PRJEB41201			92.34	1156618	23	lineage4.1.2.1	Sensitive	['input','tree','tbprofiler','CRyPTIC_PHE','diff']	tuberculosis: unclassified		Mycobacterium tuberculosis
SAMEA114443236	ERR13246347	WGS	SEOUL NATIONAL UNIVERSITY	ERX12617007	Illumina MiSeq	PAIRED	RANDOM	GENOMIC	ILLUMINA	ERS16431020	ERP151439	['GReAT_JP_135','ERX12617007','41787025','SAMEA114443236','webin-reads-GReAT_JP_135','c7f31963-9edb-49ef-a000-987e031fb6cb','ERP151439','1022751','PRJEB66375','ERR13246347','ERS16431020']	2007	2024-08-02T20:28:00.000Z			JPN	Asia		sputum	Homo sapiens	3	human																					732	732609054	433937398	PRJEB66375									tuberculosis: unclassified		Mycobacterium tuberculosis
SAMN15406649	SRR12119766	AMPLICON	GENOSCREEN	SRX8641002	NextSeq 500	PAIRED	PCR	GENOMIC	ILLUMINA	SRS6925724	SRP269393	['SRR12119766','33-13_S33_L001_R1_001.fastq.gz','33-13','bp0','SRS6925724','643242','PRJNA643242','SAMN15406649','SRX8641002','15406649','DRC_Deeplex816','SRP269393']	2016	2020-06-30T17:14:00.000Z			COD	Africa		sputum	Homo sapiens	3	human																					41	41172990	21787424	PRJNA643242									tuberculosis: unclassified		Mycobacterium tuberculosis
SAMN18175558	SRR13870398	WGS	INSTITUTO NACIONAL DE SALUD	SRX10250903	Illumina MiSeq	PAIRED	RANDOM	GENOMIC	ILLUMINA	SRS8391711	SRP309572	['1293-14_S8_L001_R1_001.fastq.gz','SRX10250903','18175558','SRP309572','PRJNA707145','SRS8391711','SAMN18175558','SRR13870398','bp0','MTB_1293-14','707145','PER-INS_XDR-38']	2014	2021-03-06T08:53:00.000Z			PER	South America			Homo sapiens	3	human																					253	253472077	173435506	PRJNA707145			99.35	788493	28	lineage4.1.2.1	Pre-XDR-TB	['diff','standford','tree','tbprofiler','input']	tuberculosis: unclassified		Mycobacterium tuberculosis
SAMN35339938	SRR24709937	WGS	NIH / NIAID	SRX20488582	NextSeq 2000	PAIRED	RANDOM	GENOMIC	ILLUMINA	SRS17799318	SRP439184	['TBPO-2825_lib49428_nextseq_ny0044_151bp.filtered_2_bwa.1.fastq.gz','SRP439184','SAMN35339938','SRR24709937','975605','35339938','bp0','PRJNA975605','SRS17799318','SRX20488582','27116']	2021	2023-05-23T22:03:00.000Z		48.0196 N 66.9237 E	KAZ	Asia		sputum	Homo sapiens	3	human																					529	529333802	181633656	PRJNA975605			99.39	1757887	59	lineage2.2.1	MDR-TB	['diff','tree','tbprofiler','input']	tuberculosis: unclassified		Mycobacterium tuberculosis
SAMN15407097	SRR12119517	AMPLICON	GENOSCREEN	SRX8641251	NextSeq 500	PAIRED	PCR	GENOMIC	ILLUMINA	SRS6925973	SRP269393	['SRP269393','bp0','DRC_Deeplex1263','SAMN15407097','15407097','SRR12119517','SRX8641251','643242','PRJNA643242','69-17_S57_R1_001.fastq.gz','SRS6925973','69-17']	2016	2020-06-30T17:00:00.000Z			COD	Africa		sputum	Homo sapiens	3	human																					215	215573835	98670682	PRJNA643242									tuberculosis: unclassified		Mycobacterium tuberculosis
SAMEA7552083	ERR4818719	WGS	PUBLIC HEALTH ENGLAND	ERX4688561	Illumina HiSeq 2500	PAIRED	RANDOM	GENOMIC	ILLUMINA	ERS5308731	ERP124941	['ERR4818719','SAMEA7552083','ERS5308731','experiment.21539','ERX4688561','773303','ERP124941','project.PHE-TB','sample.21539','run.21539','22471476','PRJEB41201']		2021-11-10T20:14:00.000Z			GBR	Europe										S		S						S								481	481554008	217353245	PRJEB41201	Walker_2022		99.52	1847616	42	lineage4.1.2.1	Sensitive	['input','diff','tbprofiler','CRyPTIC_PHE','tree','Walker_2022']	tuberculosis: unclassified		Mycobacterium tuberculosis
SAMEA11008577	ERR7363047	WGS	UNIVERSITY OF S*O PAULO	ERX6931684	NextSeq 500	PAIRED	RANDOM PCR	GENOMIC	ILLUMINA	ERS8658354	ERP132925	['844718','2598-2017','ena-EXPERIMENT-TAB-17-11-2021-14:48:28:347-47777','52a60506-ee50-4f58-9245-018b120f0e9a','ERR7363047','ERX6931684','ERP132925','SAMEA11008577','PRJEB48543','28804724','ERS8658354','ena-RUN-TAB-17-11-2021-14:48:28:347-47778']	2017	2022-06-11T07:34:00.000Z			BRA	South America		sputum	Homo sapiens	3	human																					431	431112141	206667769	PRJEB48543			99.62	1373562	47	lineage4.3.3;lineage2.2.1	HR-TB	['tbprofiler','diff','input','standford']	tuberculosis: unclassified		Mycobacterium tuberculosis
SAMN18823565	SRR14296200	WGS	USDA-NVSL-DBPL	SRX10654183	Illumina MiSeq	PAIRED	RANDOM	GENOMIC	ILLUMINA	SRS8749500	SRP315773	['PRJNA723608','16-9006','SRR14296200','16-9006_R1.fastq.gz','SRX10654183','723608','18823565','SRP315773','bp0','SAMN18823565','SRS8749500']	2016	2021-04-21T19:20:00.000Z			MEX	North America	Baja California		Bos taurus	2	domestic cattle																					428	428027901	273863613	PRJNA723608			99.46	1349601	73	La1.8.1	Other	['bovis_baja_MEX','diff','input','tree','tbprofiler']	tuberculosis: animal-adapted	La1	Mycobacterium bovis
SAMN03647821	SRR2100648	WGS	UNIVERSITY OF OXFORD	SRX1095342	Illumina HiSeq 2500	PAIRED	RANDOM	GENOMIC	ILLUMINA	SRS990171	SRP061066	['3647821','SRR2100648','282721','73d5e725-5d16-4a36-a14c-5a16c79a6906_R00000039_v2.bam','PRJNA282721','SRP061066','SRS990171','SAMN03647821','SRX1095342','C00013062']		2015-07-22T16:24:00.000Z			GBR	Europe										S		S					S	S								291	291464600	189834041	PRJNA282721	CRyPTIC_WHO2021_PMC7612554		99.16	2697799	60	lineage1.1.3.1	Sensitive	['Walker_2022','input','Menardo_2018','tbprofiler','Menardo_2021','Napier_2020','diff','tree']	tuberculosis: human-adapted	L1.1.3.1	Mycobacterium tuberculosis
SAMEA3374800	ERR1023358	WGS	THE WELLCOME TRUST SANGER INSTITUTE	ERX1102230	Illumina HiSeq 2000	PAIRED	RANDOM	GENOMIC	ILLUMINA	ERS716721	ERP004677	['BTB_08_103-sc-2292098','247745','SAMEA3374800','PRJEB5280','ERP004677','SC_RUN_16852_4#65','ERS716721','Mycobacterium_tuberculosis__HICF__sequencing-sc-2926','4106560','SC_EXP_16852_4#65','ERR1023358','ERX1102230']		2016-03-05T14:03:00.000Z			PER	South America																										786	786524250	121527543	PRJEB5280			99.53	1840487	52	lineage4.1.2.1	Sensitive	['tbprofiler','diff','Napier_2020','standford','input','tree']	tuberculosis: human-adapted	L4.1.2.1	Mycobacterium tuberculosis
SAMEA5190010	ERR4188421	WGS	WELLCOME SANGER INSTITUTE	ERX4150190	HiSeq X Ten	PAIRED	RANDOM	GENOMIC	ILLUMINA	ERS2997504	ERP021867	['ERP021867','SAMEA5190010','ERS2997504','32d69582-ff90-11e8-9f73-3c4a9275d6c8','PRJEB19799','Exploring_the_richness_of_Mycobacterium_bovis_strain_diversity-sc-4667','SC_RUN_29594_1#297','SC_EXP_29594_1#297','ERX4150190','15093507','ERR4188421','480613']		2020-06-04T09:32:00.000Z			GBR	Europe																										301	301971612	79337452	PRJEB19799			99.37	1697043	50	La1.8.1	Other	['tree','tbprofiler','bovis_GBR','input','diff']	tuberculosis: animal-adapted	La1	Mycobacterium bovis
SAMEA7541622	ERR4809085	WGS	CTB/NICD	ERX4678625	Illumina HiSeq 4000	PAIRED	RANDOM	GENOMIC	ILLUMINA	ERS5298075	ERP124931	['773296','ERR4809085','run.2983','ERS5298075','experiment.2983','PRJEB41191','sample.2983','ERX4678625','project.Gates_clinical_isolates','SAMEA7541622','22463079','ERP124931']		2021-11-11T01:18:00.000Z			ZAF	Africa						S				S	S	R	S	S				S		S	S		S	S	S	432	432228600	188085005	PRJEB41191	['Walker_2022','CRyPTIC_reuse_table']		99.58	1669857	58	lineage4.1.1.3	Sensitive	['CRyPTIC_CTB-NICD','tree','tbprofiler','diff','Walker_2022','input','CRyPTIC_reuse_table']	tuberculosis: unclassified		Mycobacterium tuberculosis
SAMD00142558	DRR188638	WGS	RIT_JATA	DRX179103	Illumina MiSeq	PAIRED	other	GENOMIC	ILLUMINA	DRS201144	DRP007602	['20796087','DRP007602','PRJDB7494','DRR188638','DRS201144','SAMD00142558','DRX179103','754720']	2017	2021-08-14T17:29:00.000Z			JPN	Asia	Kanto		Homo sapiens	3	human																					575	575610382	330292170	PRJDB7494			99.62	1628925	104	lineage2.2.1	Sensitive	['input','tree','diff','tbprofiler']	tuberculosis: unclassified		Mycobacterium tuberculosis
SAMN15854294	SRR12476041	AMPLICON	IRCCS SAN RAFFAELE SCIENTIFIC INSTITUTE	SRX8970044	Illumina MiniSeq	PAIRED	PCR	GENOMIC	ILLUMINA	SRS7225718	SRP278074	['SAMN15854294','SRX8970044','657967','SRS7225718','SRP278074','52','PRJNA657967','52_S5_L001_R1_001.fastq.gz','SRR12476041','15854294','Culture_497']		2020-08-19T11:05:00.000Z			ERI	Africa		sputum	Homo sapiens	3	human																					195	195415722	75574826	PRJNA657967									tuberculosis: unclassified		Mycobacterium tuberculosis
SAMN41599095	SRR29231689	WGS	FIND, THE FOUNDATION FOR INNOVATIVE NEW DIAGNOSTICS	SRX24750596	Illumina HiSeq 2000	PAIRED	RANDOM	GENOMIC	ILLUMINA	SRS21471184	SRP507535	['SRX24750596','SAMN41599095','SRS21471184','DRC-071472_lib4192_nextseq_n0018_151bp_R1.fastq.gz','SRR29231689','PRJNA1109295','41599095','D8700C_DFDF0D725081_DRC-071472','1109295','SRP507535','D8700C_DFDF0D725081']	2007	2024-05-30T06:28:00.000Z			COD	Africa			Homo sapiens	3	human																					699	699741799	326599316	PRJNA1109295								WHO_mutations_2023	tuberculosis: unclassified		Mycobacterium tuberculosis
SAMEA8742095	ERR8699777	WGS	UNIVERSITY OF CAPE TOWN	ERX8357075	Illumina NovaSeq 6000	PAIRED	RANDOM	GENOMIC	ILLUMINA	ERS6421677	ERP135632	['SAMEA8742095','ERP135632','experiment.28545','26335234','sample.28545','PRJEB51043','ERS6421677','ERX8357075','run.28545.1','811913','project.Wellcome_clinical_isolates_site20','ERR8699777']		2022-03-15T06:39:00.000Z			ZAF	Africa						S				S	S	S	S	S				S		S	S	S	S	S	S	1072	1072435220	337849348	PRJEB51043	CRyPTIC_reuse_table							['input','CRyPTIC_UofCapeTown','CRyPTIC_reuse_table']	tuberculosis: unclassified		Mycobacterium tuberculosis
SAMEA23755168	ERR1750893	WGS	BUGS	ERX1819192	Illumina HiSeq 2500	PAIRED	RANDOM	GENOMIC	ILLUMINA	ERS1469788	ERP020467	['011-1','ena-STUDY-BUGS-07-12-2016-16:53:22:865-43','ERR1750893','ERS1469788','ena-RUN-BUGS-07-12-2016-18:13:56:128-21','6601606','ERX1819192','SAMEA23755168','378744','PRJEB18529','ena-EXPERIMENT-BUGS-07-12-2016-18:13:56:128-21','ERP020467']		2017-03-14T14:08:00.000Z			ZWE	Africa		sputum	Homo sapiens	3	human																					307	307212200	202628483	PRJEB18529			98.62	1588095	35	lineage4.9.1	Sensitive	['input','diff','tbprofiler','Napier_2020']	tuberculosis: human-adapted	L4.9.1	Mycobacterium tuberculosis
SAMN31672837	SRR22251120	WGS	INSTITUTE OF CLINICAL PATHOLOGY AND MEDICAL RESEARCH	SRX18227936	NextSeq 500	PAIRED	RANDOM	GENOMIC	ILLUMINA	SRS15724218	SRP407089	['SAMN31672837','SRP407089','SRR22251120','bp0','31672837','SRS15724218','17-3391-0361','PRJNA899911','17-3391-0361_1.fastq.gz','SRX18227936','899911']	2017	2022-11-09T23:52:00.000Z			AUS	Oceania	NSW		Homo sapiens	3	human																					283	283705903	136051601	PRJNA899911			99.22	1705243	55	lineage1.1.1.1	Sensitive	['input','diff','tbprofiler','tree']	tuberculosis: unclassified		Mycobacterium tuberculosis
SAMN08612697	SRR6785455	WGS	SAN RAFFAELE	SRX3745077	NextSeq 500	PAIRED	RANDOM	GENOMIC	ILLUMINA	SRS3001479	SRP128089	['8612697','SRS3001479','SRX3745077','428596','3524-13_WGS','3524-13_lib3494_nextseq_n0013_151bp.gatk.bam','SAMN08612697','3524-13','bp0','SRR6785455','PRJNA428596','SRP128089']		2018-02-27T06:13:00.000Z							Homo sapiens	3	human																					432	432073703	249788751	PRJNA428596								input	tuberculosis: unclassified		Mycobacterium tuberculosis
SAMEA112250199	ERR10680223	WGS	FZB	ERX10148051	NextSeq 500	PAIRED		GENOMIC	ILLUMINA	ERS14361062	ERP010814	['SAMEA112250199','PRJEB9680','32342207','ERS14361062','ERP010814','ERR10680223','ena-RUN-TAB-19-12-2022-09:14:45:193-46292','ERX10148051','ena-EXPERIMENT-TAB-19-12-2022-09:14:45:193-46291','ena-STUDY-FZB-22-06-2015-17:16:39:392-292','9872-17','287903']		2022-12-27T03:30:00.000Z																														549	549415686	232250888	PRJEB9680			99.51	1738748	59	lineage2.2.1	MDR-TB	['input','tbprofiler','diff','tree']	tuberculosis: unclassified		Mycobacterium tuberculosis
SAMEA2342314	ERR502282	WGS	SC	ERX467639	Illumina HiSeq 2000	PAIRED	RANDOM	GENOMIC	ILLUMINA	ERS399999	ERP003508	['SC_RUN_12274_7#43','ERX467639','ERS399999','SAMEA2342314','SC_EXP_12274_7#43','Isoniazid_resistant_TB_outbreak_investigation-sc-2013-07-02T11:32:57Z-2688','ERP003508','PRJEB4239','M04008791-sc-1657805','230309','2776694','ERR502282']		2014-06-10T21:15:00.000Z																														356	356802400	141546583	PRJEB4239			99.84	1786962	41	lineage4.6.2.2	HR-TB	['input','Menardo_2021','diff','tree','tbprofiler']	tuberculosis: human-adapted	L4	Mycobacterium tuberculosis
SAMEA13294130	['ERR9120154','ERR9120153']	WGS		ERX8663103	Illumina HiSeq 2500	PAIRED	RANDOM	GENOMIC	ILLUMINA	ERS10897057		['PRJEB51414','project.SeqTreat_SwissTPH1','SAMEA13294130','ERX8663103','ERR9120153','30300041','ERR9120154','run.6601.2.ef93ce08a0f0b33851a5ad7477cfcb32','sample.6601.4c818a2f','ERP136047','ERS10897057','run.6601.1.af03e759e74680a7af2cf25920adc140','862825','experiment.6601.6f0b788b']																																833	834145140	436026846	PRJEB51414								CRyPTIC_SeqTreat_SwissTPH	tuberculosis: unclassified		Mycobacterium tuberculosis
SAMEA112189048	ERR10748454	WGS	CTB/NICD	ERX10200060	NextSeq 550	PAIRED	RANDOM	GENOMIC	ILLUMINA	ERS14298937	ERP143048	['32029061','ERS14298937','908050','run.S381','experiment.S381','SAMEA112189048','ERP143048','ERR10748454','sample.S381','South African MDR-TB 2019-2020','ERX10200060','PRJEB58017']		2023-01-15T15:26:00.000Z																														214	214998564	78454530	PRJEB58017			99.74	2622492	44	lineage4.3.3	MDR-TB	['input','tbprofiler','diff','tree']	tuberculosis: unclassified		Mycobacterium tuberculosis
SAMEA5164992	ERR4022379	WGS	WELLCOME SANGER INSTITUTE	ERX4023767	HiSeq X Ten	PAIRED	RANDOM	GENOMIC	ILLUMINA	ERS2972713	ERP024108	['ERX4023767','cc9f7026-db6e-11e8-a41f-3c4a9275d6c8','512657','SC_EXP_28632_6#213','SC_RUN_28632_6#213','ERR4022379','Mycobacteria_in_non_CF_bronchiectasis_patients-sc-4853','ERS2972713','PRJEB21813','ERP024108','14628515','SAMEA5164992']		2020-04-18T23:54:00.000Z																														416	416788086	177151992	PRJEB21813									NTM: avium complex		Mycobacterium avium
SAMN41390013	SRR29016958	WGS	FIND, THE FOUNDATION FOR INNOVATIVE NEW DIAGNOSTICS	SRX24543574	Illumina HiSeq 2000	PAIRED	RANDOM	GENOMIC	ILLUMINA	SRS21288099	SRP507535	['20B5E1_BDB479733FCA_1573-16-GPD-b','SRP507535','TB-IS-1047-1573-16-GPD-b_S246_R1_001.fastq.gz','SRS21288099','20B5E1_BDB479733FCA','SRR29016958','1109295','SAMN41390013','41390013','PRJNA1109295','SRX24543574']		2024-05-14T09:33:00.000Z							Homo sapiens	3	human																					183	183017738	76119787	PRJNA1109295								['input','WHO_mutations_2023']	tuberculosis: unclassified		Mycobacterium tuberculosis
SAMN41229623	SRR28906176	WGS	CDC-HAISEQ	SRX24462624	Illumina MiSeq	PAIRED	RANDOM	GENOMIC	ILLUMINA	SRS21215571	SRP198751	['SRR28906176','PRJNA542112','SAMN41229623','542112','SRS21215571','PRJNA531911','2020HQ-00164_R1_001.fastq.gz','41229623','2020HQ-00164','SRX24462624','SRP198751']	2020	2024-05-06T10:53:00.000Z			USA	North America		blood	Homo sapiens	3	human																					457	457260327	265576203	PRJNA542112									NTM: avium complex		Mycobacterium intracellulare
SAMN14344373	SRR11564554	AMPLICON	RUTGERS UNIVERSITY NEWARK	SRX8133645	Illumina MiSeq	PAIRED	PCR	GENOMIC	ILLUMINA	SRS6497084	SRP256991	['14344373','2492-DA-1178_S124_L001_R1_001.fastq','608715','SRP256991','SRS6497084','PRJNA608715','SRX8133645','SRR11564554','2492-DA-1178','SAMN14344373']		2020-04-17T19:28:00.000Z			KEN	Africa		sputum	Homo sapiens	3	human																					20	20727468	12829484	PRJNA608715									tuberculosis: unclassified		Mycobacterium tuberculosis
SAMN10247370	SRR8063652	WGS	USDA	SRX4892446	Illumina MiSeq	PAIRED	RANDOM	GENOMIC	ILLUMINA	SRS3939527	SRP105417	['16-033814-22-170_S21_L001_R2_001.fastq.gz','10247370','SAMN10247370','PRJNA384781','384781','SRP105417','SRX4892446','SRS3939527','SRR8063652','bp0','16-033814-22-170']		2018-10-16T13:02:00.000Z			ETH	Africa			Bos taurus	3	domestic cattle																					297	297651569	173224617	PRJNA384781								input	tuberculosis: animal-adapted	La1	Mycobacterium bovis
SAMEA5854706	ERR3470548	WGS	FZB	ERX3492211	NextSeq 500	PAIRED		GENOMIC	ILLUMINA	ERS3643228	ERP116726	['ena-EXPERIMENT-FZB-06-08-2019-12:23:06:386-11','ERP116726','SAMEA5854706','ERS3643228','PRJEB33896','ERR3470548','ena-STUDY-FZB-06-08-2019-12:03:08:858-270','12136-16','ena-RUN-FZB-06-08-2019-12:23:06:386-11','592685','ERX3492211','13431245']		2019-11-30T12:36:00.000Z			SDN	Africa	East Sudan																									1003	1003438393	451834743	PRJEB33896			99.53	1606669	54	lineage3	Other	['tbprofiler','clusters_SDN','diff','input','tree']	MTBC		Mycobacterium tuberculosis complex sp.
SAMN34294243	SRR24256307	WGS	NIH / NIAID	SRX20052156	NextSeq 500	PAIRED	RANDOM	GENOMIC	ILLUMINA	SRS17387414	SRP433800	['TBPO-2727_lib47525_nextseq_ny0030_151bp.filtered_2nd.1.fastq.gz','25860','SRP433800','SRR24256307','958249','SRS17387414','SRX20052156','34294243','SAMN34294243','PRJNA958249','bp0']	2021	2023-04-21T18:00:00.000Z		48.3794 N 31.1656 E	UKR	Europe		sputum	Homo sapiens	3	human																					555	555548144	181911748	PRJNA958249			99.38	1798790	57	lineage2.2.1	MDR-TB	['tbprofiler','input','tree','diff']	tuberculosis: unclassified		Mycobacterium tuberculosis
SAMN40983532	SRR28706535	WGS	NIAID TB PORTALS PROGRAM	SRX24273720	NextSeq 2000	PAIRED	RANDOM	GENOMIC	ILLUMINA	SRS21039686	SRP502062	['SAMN40983532','65821','SRS21039686','TBPO-6210_lib63160_nextseq_ny0127_151bp.filtered_2_bwa.1.fastq.gz','SRP502062','PRJNA1074793','SRX24273720','1074793','40983532','SRR28706535']	2022	2024-04-16T14:23:00.000Z		48.0196 N 66.9237 E	KAZ	Asia		sputum	Homo sapiens	3	human																					511	511700617	181014331	PRJNA1074793			99.5	1503702	51	lineage2.2.1	MDR-TB	['tree','input','tbprofiler','diff']	tuberculosis: unclassified		Mycobacterium tuberculosis
SAMEA1406136	ERR114448	WGS	SC	ERX091883	Illumina HiSeq 2000	PAIRED	RANDOM	GENOMIC	ILLUMINA	ERS083161	ERP000276	['SC_RUN_7480_2#28','203976','ERP000276','ERX091883','Mycobacterium tuberculosis pilot-sc-2010-07-26','SC_EXP_7480_2#28','989971','ERS083161','SAMEA1406136','ERR114448','S00007251-sc-2011-12-22T13:22:59Z-1328558','PRJEB2221']		2014-09-20T20:03:00.000Z																														367	367440400	206655053	PRJEB2221			99.46	1906428	42	lineage3	Sensitive	['diff','input','tbprofiler','tree']	tuberculosis: unclassified		Mycobacterium tuberculosis
SAMN09756169	SRR7645976	WGS	YALE SCHOOL OF PUBLIC HEALTH	SRX4508839	Illumina HiSeq 2000	PAIRED	RANDOM	GENOMIC	ILLUMINA	SRS3628514	SRP156366	['SAMN09756169','SRS3628514','PRJNA482716','SRP156366','S20371_1.fastq.gz','SRR7645976','482716','9756169','S20371','MTB_moldova_S20371','SRX4508839']	2013	2018-08-04T12:24:00.000Z			MDA	Europe			Homo sapiens	3	human																					694	694337832	507250464	PRJNA482716			98.91	762008	16	lineage4.2.1	MDR-TB	['Menardo_2021','tbprofiler','input','diff']	tuberculosis: human-adapted	L4	Mycobacterium tuberculosis
SAMN31695863	SRR22263569	AMPLICON	UNIVERSITY OF WISCONSIN-MADISON	SRX18239829	Illumina MiSeq	PAIRED	PCR	GENOMIC	ILLUMINA	SRS15735690	SRP407506	['SRS15735690','SAMN31695863','900591','PRJNA900591','SRR22263569','SRX18239829','J05-225-20-R-Cran-HLN_S5','31695863','SRP407506','bp0','J05-225-20-R-Cran-HLN_S5_L001_R1_001.fastq']	2021-08	2022-11-11T14:44:00.000Z			USA	North America	Pittsburgh	lymph node	Macaca fascicularis	3	crab-eating macaque																					0	41072	111647	PRJNA900591									tuberculosis: human-adapted	L4	Mycobacterium tuberculosis	Erdman
SAMN09102180	SRR7069931	OTHER	MODMEDMICOXFORD	SRX4000622	Illumina MiSeq	PAIRED		OTHER	ILLUMINA	SRS3282754	SRP076676	['9102180','SRR7069931','302362','SRX4000622','SRS3282754','MMMOSAM:298bf4a9-45a9-4a2a-8338-888915f0fa7c','SAMN09102180','SRP076676','PRJNA302362','MMMOSRA:298bf4a9-45a9-4a2a-8338-888915f0fa7c']	2017	2018-04-26T14:24:00.000Z			GBR	Europe			Homo sapiens	3	human																					246	246346532	146986113	PRJNA302362									tuberculosis: unclassified		Mycobacterium tuberculosis
SAMEA7525195	ERR4796738	WGS	FOUNDATION FOR MEDICAL RESEARCH INDIA	ERX4666153	NextSeq 500	PAIRED	RANDOM	GENOMIC	ILLUMINA	ERS5281669	ERP124850	['SAMEA7525195','773292','PRJEB41116','ERX4666153','run.1463','ERR4796738','experiment.1463','project.Mumbai','ERS5281669','sample.1463','ERP124850','22458759']		2021-11-09T21:59:00.000Z			IND	Asia	Mumbai					R	R			R	R	R	R	R				R		S	S	S	R	S	R	439	439468500	194734159	PRJEB41116	['CRyPTIC_reuse_table','Walker_2022']		96.09	1528403	51	lineage2.2.1	Pre-XDR-TB	['input','tbprofiler','tree','diff','Walker_2022','CRyPTIC_reuse_table','CRyPTIC_IND']	tuberculosis: unclassified		Mycobacterium tuberculosis
SAMEA12855255	ERR11246226	WGS	SWISS TROPICAL AND PUBLIC HEALTH INSTITUTE	ERX10654430	Illumina NovaSeq 6000	SINGLE	RANDOM	GENOMIC	ILLUMINA	ERS10462143	ERP135175	['ERR11246226','ERS10462143','ena-RUN-TAB-17-04-2023-19:57:15:033-8550','PRJEB50582','34308822','ERP135175','ena-EXPERIMENT-TAB-17-04-2023-19:57:15:033-8549','G45403','930268','8cc6b8bd-130a-4c76-a0b2-3197bafe5cc6','ERX10654430','SAMEA12855255']	2015	2023-07-27T11:31:00.000Z			GEO	Asia		sputum																								345	345300315	121145029	PRJEB50582									tuberculosis: unclassified		Mycobacterium tuberculosis
SAMN12347330	SRR9738543	WGS	NATIONAL INSTITUTES OF HEALTH	SRX6495292	Illumina MiSeq	PAIRED	RANDOM	GENOMIC	ILLUMINA	SRS5143860	SRP155250	['SRP155250','482865','SAMN12347330','12347330','SRS5143860','TBPO-12_lib21337_nextseq_nx0028_151bp_R1.fastq.gz','SRR9738543','PRJNA482865','2883','bp0','SRX6495292']	2016	2019-07-23T19:02:00.000Z		44.4268 N 26.1025 E	ROU	Europe	Bucharest	sputum	Homo sapiens	3	human																					390	390712520	169109007	PRJNA482865								['input','Menardo_2021']	tuberculosis: human-adapted	L4	Mycobacterium tuberculosis
SAMN43534947	SRR30629683	WGS	MINISTRY OF PUBLIC HEALTH (THAILAND)	SRX26051816	NextSeq 500	PAIRED	RANDOM	GENOMIC	ILLUMINA	SRS22622220	SRP503470	['43534947','SRX26051816','MTBCR170031_01_S26_1.fastq.gz','SAMN43534947','833906','SRR30629683','PRJNA833906','MTBCR170031','SRP503470','SRS22622220']	2017	2024-09-11T03:41:00.000Z		19.9105 N 99.8406 E	THA	Asia	Chiang Rai	sputum	Homo sapiens	3	human																					223	223211007	110042353	PRJNA833906									tuberculosis: human-adapted	L1.1.1.7	Mycobacterium tuberculosis
SAMN41418028	SRR29053375	WGS	FIND, THE FOUNDATION FOR INNOVATIVE NEW DIAGNOSTICS	SRX24578403	Illumina HiSeq 2000	PAIRED	RANDOM	GENOMIC	ILLUMINA	SRS21318388	SRP507535	['1109295','PRJNA1109295','41418028','SRP507535','SRX24578403','6B1800_5B38DAEAB8D6_IDR1600031226','SRS21318388','SRR29053375','SAMN41418028','IDR1600031226_R1.fastq.gz','6B1800_5B38DAEAB8D6']		2024-05-16T10:55:00.000Z							Homo sapiens	3	human																					596	596990164	374604539	PRJNA1109295								WHO_mutations_2023	tuberculosis: unclassified		Mycobacterium tuberculosis
SAMN20513029	SRR15316452	WGS	SCHOOL OF PUBLIC HEALTH, FUDAN UNIVERSITY	SRX11621144	Illumina HiSeq 2000	PAIRED	PCR	GENOMIC	ILLUMINA	SRS9656405	SRP330727	['E35','SRP330727','PRJNA751240','20513029','751240','SRR15316452','bp0','SRS9656405','SRX11621144','SAMN20513029','2008-North-018','E35_R1.fastq.gz']	2008	2021-08-01T01:29:00.000Z		30.32 N 120.17 E	CHN	Asia	Zheijiang	sputum	Homo sapiens	3	human																					1329	1329914100	497363255	PRJNA751240			99.35	1887568	63	lineage4.4.2	Sensitive	['diff','tbprofiler','tree','input','timelapse_Zhejiang_CHN']	tuberculosis: unclassified		Mycobacterium tuberculosis
SAMN41389550	SRR29017226	WGS	FIND, THE FOUNDATION FOR INNOVATIVE NEW DIAGNOSTICS	SRX24543900	Illumina HiSeq 2000	PAIRED	RANDOM	GENOMIC	ILLUMINA	SRS21288424	SRP507535	['1019C8_744D60550453','41389550','SRR29017226','SRX24543900','PRJNA1109295','1109295','1019C8_744D60550453_2007-03934','SRS21288424','SRP507535','TB-IS-1044-2007-03934_S189_R1_001.fastq.gz','SAMN41389550']	2007	2024-05-14T09:38:00.000Z			BGD	Asia			Homo sapiens	3	human																					668	668838192	289681367	PRJNA1109295			99.16	1749152	64	lineage1.2.2.2	MDR-TB	['input','WHO_mutations_2023','diff','tree','tbprofiler']	tuberculosis: unclassified		Mycobacterium tuberculosis
SAMN30158194	SRR20969708	WGS	CENTRE FOR TUBERCULOSIS CONTROL OF GUANGDONG PROVINCE	SRX16987608	Illumina NovaSeq 6000	PAIRED	RANDOM	GENOMIC	ILLUMINA	SRS14573372	SRP390552	['D20003279a.realigned.bam','SRS14573372','SRX16987608','SRR21700673','D20003279a','bp0','SRX17698234','SRP390552','30158194','866200','SRR20969708','gdtb_219','PRJNA866200','SAMN30158194']	2018	2022-08-08T18:37:00.000Z		23.08 N 113.14 E	CHN	Asia	Guangdong	sputum	Homo sapiens	3	human																					1538	1538941173	459853049	PRJNA866200								input	tuberculosis: unclassified		Mycobacterium tuberculosis
SAMEA112799799	ERR11049669	WGS	FZB	ERX10496459	NextSeq 500	PAIRED		GENOMIC	ILLUMINA	ERS14807345	ERP010814	['ena-EXPERIMENT-TAB-21-03-2023-10:57:59:610-105597','287903','SAMEA112799799','ERS14807345','ERR11049669','ERX10496459','PRJEB9680','ERP010814','33851855','ena-STUDY-FZB-22-06-2015-17:16:39:392-292','20006136','ena-RUN-TAB-21-03-2023-10:57:59:610-105598']		2023-07-20T21:57:00.000Z																														636	636249672	287146386	PRJEB9680			99.45	1564721	51	lineage2.2.2	Other	['tbprofiler','input','diff','tree']	tuberculosis: unclassified		Mycobacterium tuberculosis
SAMEA112801421	ERR11067591	WGS	FZB	ERX10514521	NextSeq 2000	PAIRED		GENOMIC	ILLUMINA	ERS14808967	ERP010814	['ERP010814','ERR11067591','33853477','287903','ERS14808967','ERX10514521','ena-RUN-TAB-21-03-2023-12:28:22:457-125664','SAMEA112801421','PRJEB9680','ena-STUDY-FZB-22-06-2015-17:16:39:392-292','ena-EXPERIMENT-TAB-21-03-2023-12:28:22:455-125663','21009827']		2023-08-01T07:28:00.000Z																														529	529897610	178841822	PRJEB9680			99.55	1711986	51	lineage4.8	Sensitive	['input','diff','tbprofiler','tree']	tuberculosis: unclassified		Mycobacterium tuberculosis
SAMEA115740491	ERR13265794	WGS	UNIVERSITY OF OXFORD, NUFFIELD DEPARTMENT OF MEDIC	ERX12636183	Illumina NovaSeq 6000	PAIRED	RANDOM PCR	GENOMIC	ILLUMINA	ERS20250234	ERP161058	['SAMEA115740491','ERS20250234','ERX12636183','d7699c196760','ERR13265794','41868489','webin-reads-d7699c196760','PRJEB76547','1124794','ERP161058','b28b5ff0-515d-42d2-bc0f-19e45ec26bb9']	2021	2024-08-05T14:34:00.000Z			VNM	Asia																										789	789066808	264214884	PRJEB76547								CRyPTIC_2024	tuberculosis: unclassified		Mycobacterium tuberculosis
SAMEA112803382	ERR11043681	WGS	FZB	ERX10490472	NextSeq 500	PAIRED		GENOMIC	ILLUMINA	ERS14810928	ERP010814	['ena-RUN-TAB-21-03-2023-10:23:42:807-78308','PRJEB9680','ERX10490472','ERP010814','ERS14810928','287903','SAMEA112803382','ena-STUDY-FZB-22-06-2015-17:16:39:392-292','33855437','13192-14','ena-EXPERIMENT-TAB-21-03-2023-10:23:42:807-78307','ERR11043681']		2023-07-20T18:49:00.000Z																														1384	1384332058	633944408	PRJEB9680			99.51	1588581	54	lineage4.1.4	Sensitive	['tbprofiler','input','tree','diff']	tuberculosis: unclassified		Mycobacterium tuberculosis
SAMN40031704	SRR28046207	WGS	CHRISTIAN MEDICAL COLLAGE, VELLORE	SRX23697654	Illumina NovaSeq 6000	PAIRED	RANDOM	GENOMIC	ILLUMINA	SRS20527579	SRP226525	['3301020538_R1.fastq.gz','SRS20527579','PRJNA575883','3301020538','SRR28046207','SRP226525','SRX23697654','40031704','575883','SAMN40031704']	2020	2024-02-22T07:28:00.000Z		21.7679 N 78.8718 E	IND	Asia	Madhya Pradesh - Bhairopur	pulmonary	Homo sapiens	3	human																					1074	1074708374	482071356	PRJNA575883			99.27	1694299	55	lineage1.1.3.1	Sensitive	['tree','diff','input','tbprofiler']	tuberculosis: unclassified		Mycobacterium tuberculosis
SAMN06578982	SRR5341440	WGS	INSTITUTE OF BIOINFORMATICS	SRX2638133	Illumina HiSeq 2500	PAIRED	RANDOM	GENOMIC	ILLUMINA	SRS2046155	SRP101836	['SRP101836','SRR5341440','JAL_IOB_32','SAMN06578982','SRX2638133','6578982','LIB26084','379070','bp0','PRJNA379070','JAL_IOB_32_R2.fastq.gz','SRS2046155']	2014	2017-03-14T17:00:00.000Z		26.8467 N 80.9462 E	IND	Asia	Uttar Pradesh	sputum	Homo sapiens	3	human																					827	827680950	339509367	PRJNA379070			99.45	1786375	30	lineage3.1.2	Sensitive	['Menardo_2021','input','tbprofiler','diff','tree']	tuberculosis: human-adapted	L3.1.2	Mycobacterium tuberculosis
SAMN08215153	SRR6397742	WGS	BC CENTRE FOR DISEASE CONTROL PUBLIC HEALTH LABORATORY	SRX3490916	HiSeq X Ten	PAIRED	RANDOM	GENOMIC	ILLUMINA	SRS2774793	SRP119652	['413593','SAMN08215153','SRS2774793','SRP119652','SRR6397742','8215153','BC09-Mtb251_2.fastq.gz','BC09-Mtb251','PRJNA413593','SRX3490916']	2009	2017-12-25T01:15:00.000Z		49.15 N 123.7 W	CAN	North America	British Columbia		Homo sapiens	3	human					S		S						S	S							709	709633500	311823233	PRJNA413593	CRyPTIC_WHO2021_PMC7612554		99.53	1887850	54	lineage3	Sensitive	['Walker_2022','tbprofiler','tree','diff','input','Napier_2020']	tuberculosis: human-adapted	L1	Mycobacterium tuberculosis
SAMN06849050	SRR5486897	WGS	BIOINFORMATICS AND COMPUTATIONAL BIOSCIENCES BRANCH/OCICB/OSMO/OD/NIAID/NIH	SRX2769798	Illumina MiSeq	PAIRED	PCR	GENOMIC	ILLUMINA	SRS2153393	SRP105438	['6849050','Romania_1151','TBP-138_lib8760_nextseq_n0115_151bp_R1.fastq.gz','SRR5486897','PRJNA384815','SRX2769798','bp0','SRS2153393','SRP105438','SAMN06849050','384815','F4-151']	2016	2017-04-29T10:39:00.000Z		45.9432 N 24.9668 E	ROU	Europe	Bucuresti	sputum	Homo sapiens	3	human																					427	427758395	168493361	PRJNA384815			99.73	1690020	54	lineage4.8	Pre-XDR-TB	['tree','tbprofiler','diff','input']	tuberculosis: unclassified		Mycobacterium tuberculosis
SAMN34626866	SRR24445293	AMPLICON	HARVARD TH CHAN SCHOOL OF PUBLIC HEALTH	SRX20232838	Illumina MiSeq	PAIRED	PCR	GENOMIC	ILLUMINA	SRS17567185	SRP436110	['PRJNA967652','SRX20232838','SRS17567185','29618_IgG_LML gran 2','SAMN34626866','bp0','SRP436110','34626866','SRR24445293','DNA-230209FOR-250','29618-LMLgran2_S70_L001_R1_001.fastq.gz','967652']	2019	2023-05-05T11:03:00.000Z			USA	North America	Pittsburg	lung	Macaca fascicularis	3	crab-eating macaque																					27	27306288	18732220	PRJNA967652									tuberculosis: human-adapted	L4	Mycobacterium tuberculosis	Erdman
SAMN16078733	SRR12634539	WGS	UNIVERSITY OF GEORGIA	SRX9116871	Illumina MiSeq	PAIRED	PCR	GENOMIC	ILLUMINA	SRS7359406	SRP282309	['SRS7359406','SAMN16078733','bp0','SRR12634539','COH-24104_S13_L001_R1_001.fastq.gz','COH24104','PRJNA663279','663279','16078733','SRP282309','SRX9116871']		2020-09-14T18:41:00.000Z		0.18 N 32.33 E	UGA	Africa	Rubaga, Kampala	sputum	Homo sapiens	3	human																					490	490556460	304908671	PRJNA663279			99.52	1487977	75	lineage4.6.1.2	Sensitive	['input','tbprofiler','tree','diff']	tuberculosis: unclassified		Mycobacterium tuberculosis
SAMN18175555	SRR13870401	WGS	INSTITUTO NACIONAL DE SALUD	SRX10250900	Illumina MiSeq	PAIRED	RANDOM	GENOMIC	ILLUMINA	SRS8391708	SRP309572	['SAMN18175555','MTB_1202-14','SRS8391708','1202-14_S4_L001_R1_001.fastq.gz','bp0','SRP309572','18175555','PER-INS_XDR-35','SRX10250900','PRJNA707145','707145','SRR13870401']	2014	2021-03-06T08:54:00.000Z			PER	South America			Homo sapiens	3	human																					267	267909877	181210726	PRJNA707145			99.32	990556	33	lineage4.1.2.1	Pre-XDR-TB	['standford','tree','tbprofiler','input','diff']	tuberculosis: unclassified		Mycobacterium tuberculosis
SAMN09715507	SRR7592388	WGS	NIH / NIAID	SRX4457376	Illumina MiSeq	PAIRED	RANDOM	GENOMIC	ILLUMINA	SRS3595201	SRP155250	['SRS3595201','9715507','3859','SRR7592388','SAMN09715507','SRP155250','TBP-IMN-12_lib13610_nextseq_n0170_151bp_R2.fastq.gz','bp0','482865','PRJNA482865','SRX4457376']	2016-04	2018-07-25T16:45:00.000Z		44.4268 N 26.1025 E	ROU	Europe	Bucharest	sputum	Homo sapiens	3	human																					723	723899579	301963737	PRJNA482865			99.38	1601299	51	lineage4.1.2.1	MDR-TB	['diff','input','tbprofiler','Menardo_2021','tree']	tuberculosis: human-adapted	L4	Mycobacterium tuberculosis
SAMEA12854646	ERR11245651	WGS	SWISS TROPICAL AND PUBLIC HEALTH INSTITUTE	ERX10653855	Illumina NovaSeq 6000	SINGLE	RANDOM	GENOMIC	ILLUMINA	ERS10461535	ERP135175	['ERR11245651','ERX10653855','ERP135175','ena-EXPERIMENT-TAB-17-04-2023-19:57:14:690-7399','G45497','ena-RUN-TAB-17-04-2023-19:57:14:690-7400','8cc6b8bd-130a-4c76-a0b2-3197bafe5cc6','PRJEB50582','SAMEA12854646','ERS10461535','34308214','930268']	2015	2023-07-27T11:28:00.000Z			GEO	Asia		sputum																								257	257564847	89626076	PRJEB50582									tuberculosis: unclassified		Mycobacterium tuberculosis
SAMN38209990	SRR26794981	WGS	HMS	SRX22491961	Illumina HiSeq 4000	SINGLE	cDNA	GENOMIC	ILLUMINA	SRS19505076	SRP471323	['Peru3421','Peru3421_R1.fastq.gz','SRS19505076','PRJNA1039243','1039243','3421','SRR26794981','38209990','SAMN38209990','SRP471323','bp0','SRX22491961']	2011	2023-11-11T22:56:00.000Z			PER	South America		sputum	Homo sapiens	3	human																					1296	1296159250	871953064	PRJNA1039243								standford	tuberculosis: unclassified		Mycobacterium tuberculosis
SAMEA13119686	ERR8773642	WGS	UNIVERSITY OF BASEL, SWITZERLAND	ERX8437018	Illumina HiSeq 2500	PAIRED		GENOMIC	ILLUMINA	ERS10723652	ERP135588	['863195','ena-RUN-TAB-24-02-2022-09:00:19:144-90742','PRJEB50999','ERS10723652','ena-EXPERIMENT-TAB-24-02-2022-09:00:19:144-90741','G02608','30046196','e85ebed1-8b4e-426c-a0a5-d56f438d6aa3','ERX8437018','ERP135588','SAMEA13119686','ERR8773642']	2014	2022-08-10T22:28:00.000Z			GEO	Asia			Homo sapiens	3	human																					722	722450778	511290979	PRJEB50999			99.41	1503353	30	lineage4.8	Sensitive	['input','tree','diff','tbprofiler']	tuberculosis: unclassified		Mycobacterium tuberculosis
SAMEA7548696	ERR4815336	WGS	PUBLIC HEALTH ENGLAND	ERX4685178	Illumina HiSeq 2500	PAIRED	RANDOM	GENOMIC	ILLUMINA	ERS5305348	ERP124941	['run.18156','SAMEA7548696','project.PHE-TB','22468093','773303','ERP124941','sample.18156','PRJEB41201','ERR4815336','experiment.18156','ERX4685178','ERS5305348']		2021-11-10T13:59:00.000Z			GBR	Europe																										117	117329481	49429818	PRJEB41201			88.79	985555	21	lineage4.6.2.2	Sensitive	['tbprofiler','CRyPTIC_PHE','tree','input','diff']	tuberculosis: unclassified		Mycobacterium tuberculosis
SAMN09284287	SRR7240245	WGS	USDA-NVSL-DBL	SRX4145949	Illumina MiSeq	PAIRED	RANDOM PCR	GENOMIC	ILLUMINA	SRS3359569	SRP053287	['9284287','16-9213_S6_L001_R2_001.fastq.gz','SAMN09284287','SRS3359569','SRR7240245','SRX4145949','SRP053287','251692','PRJNA251692','16-9213']		2018-05-31T08:41:00.000Z							Bos taurus	2	domestic cattle																					432	432576278	269170854	PRJNA251692			99.47	1270932	70	La1.7.1	Other	['tree','diff','input','tbprofiler']	tuberculosis: animal-adapted	La1	Mycobacterium bovis
SAMN28552427	SRR19317565	WGS	WADSWORTH CENTER	SRX15377645	Illumina MiSeq	PAIRED	RANDOM	GENOMIC	ILLUMINA	SRS13106551	SRP374006	['SRS13106551','SRR19317565','IDR1700000668-01-01_R1.fastq.gz','IDR1700000668-01-01','28552427','SRP374006','SAMN28552427','PRJNA835805','SRX15377645','835805']	2017	2022-05-20T01:31:00.000Z			USA	North America	Nassau County	sputum	Homo sapiens	3	human																					680	680838594	432409602	PRJNA835805			99.63	1344984	75	lineage2.2.1.1	Sensitive	['tbprofiler','tree','diff','input']	tuberculosis: unclassified		Mycobacterium tuberculosis
SAMN35721493	SRR24904225	WGS	NATIONAL UNIVERSITY HOSPITAL	SRX20665676	Illumina NovaSeq 6000	PAIRED	RANDOM	GENOMIC	ILLUMINA	SRS17961725	SRP443033	['SRP443033','SRX20665676','mv24','SRS17961725','PRJNA983112','983112','SRR24904225','SAMN35721493','35721493','bp0','MV24_DKDN220016058-1A_HCK55DSX5_L2_1.fq.gz']	2020	2023-06-13T07:07:00.000Z			SGP	Asia		sputum	Homo sapiens	3	human																					1662	1662472200	525982939	PRJNA983112									NTM: avium complex		Mycobacterium avium complex sp.
SAMEA115738409	ERR13260666	WGS	UNIVERSITY OF OXFORD, NUFFIELD DEPARTMENT OF MEDIC	ERX12631079	Illumina NovaSeq 6000	PAIRED	RANDOM PCR	GENOMIC	ILLUMINA	ERS20248053	ERP161058	['ERX12631079','ERR13260666','b28b5ff0-515d-42d2-bc0f-19e45ec26bb9','ERS20248053','41857513','68a2701c0c5a','PRJEB76547','webin-reads-68a2701c0c5a','ERP161058','1124794','SAMEA115738409']	2021	2024-08-04T17:28:00.000Z			PER	South America																										973	973316706	327452946	PRJEB76547								CRyPTIC_2024	tuberculosis: unclassified		Mycobacterium tuberculosis
SAMN15407246	SRR12119783	AMPLICON	GENOSCREEN	SRX8640985	NextSeq 500	PAIRED	PCR	GENOMIC	ILLUMINA	SRS6925707	SRP269393	['84-22','84-22_S143_R1_001.fastq.gz','SRR12119783','SRP269393','SAMN15407246','bp0','SRS6925707','15407246','SRX8640985','643242','DRC_Deeplex1412','PRJNA643242']	2016	2020-06-30T17:15:00.000Z			COD	Africa		sputum	Homo sapiens	3	human																					79	79470575	34650395	PRJNA643242									tuberculosis: unclassified		Mycobacterium tuberculosis
SAMN07236911	['SRR5721628','SRR5721627']	Tn-Seq		['SRX2938336','SRX2938337']	Illumina HiSeq 4000	PAIRED	PCR	GENOMIC	ILLUMINA	SRS2299981		['667_2_L2_TCGGAACA_L002_R1_001.fastq','7236911','390291','667_1_L2_TGCAGGTC_L002_R2_001.fastq','667','SRX2938336','PRJNA390291','SRR5721628','667_1','SRX2938337','SAMN07236911','SRS2299981','667_2','SRR5721627','SRP109851']				37.7749 N 122.4194 W	USA	North America	San Francisco, CA		Homo sapiens	3	human																					1506	1507109800	1053943501	PRJNA390291									tuberculosis: unclassified		Mycobacterium tuberculosis
SAMEA7526601	ERR4798047	WGS	FOUNDATION FOR MEDICAL RESEARCH INDIA	ERX4667466	NextSeq 500	PAIRED	RANDOM	GENOMIC	ILLUMINA	ERS5283074	ERP124850	['22460164','ERR4798047','PRJEB41116','773292','experiment.13040','ERP124850','sample.13040','project.Mumbai','ERX4667466','ERS5283074','SAMEA7526601','run.13040']		2021-11-09T23:10:00.000Z			IND	Asia	Mumbai					S	S			S	S	S	S	S				S		S	S	S	S	S	S	598	598780200	252821071	PRJEB41116	['Walker_2022','CRyPTIC_reuse_table']		99.46	1717886	57	lineage4.2.1	Sensitive	['tree','diff','input','tbprofiler','Walker_2022','CRyPTIC_reuse_table','CRyPTIC_IND']	tuberculosis: unclassified		Mycobacterium tuberculosis
SAMEA9977429	ERR6866731	WGS	IMPERIAL COLLEGE LONDON	ERX6490159	Illumina HiSeq 2000	PAIRED	RANDOM	GENOMIC	ILLUMINA	ERS7655707	ERP123401	['LI2160909_raw_wgs_R1R2','ERX6490159','SAMEA9977429','ERR6866731','ERP123401','PRJEB39837','ena-STUDY-IMPERIAL COLLEGE LONDON-12-08-2020-14:44:57:582-2394','666870','ERS7655707','LI2160909','LI2160909_raw_wgs','22012229']	2009	2021-10-15T14:01:00.000Z			PER	South America	Lima		Homo sapiens	3	human																					381	381975036	162912366	PRJEB39837			99.58	1594620	53	lineage4.1.2.1	Sensitive	['standford','diff','input','tree','tbprofiler']	tuberculosis: unclassified		Mycobacterium tuberculosis
SAMEA112803566	ERR11043879	WGS	FZB	ERX10490670	NextSeq 500	PAIRED		GENOMIC	ILLUMINA	ERS14811112	ERP010814	['ena-EXPERIMENT-TAB-21-03-2023-10:23:42:904-78703','SAMEA112803566','PRJEB9680','ena-RUN-TAB-21-03-2023-10:23:42:904-78704','1695-01','33855621','ERS14811112','ERP010814','ERR11043879','ena-STUDY-FZB-22-06-2015-17:16:39:392-292','287903','ERX10490670']		2023-07-21T01:57:00.000Z																														755	755809396	329464907	PRJEB9680			99.61	1694235	55	lineage4.8	Sensitive	['tbprofiler','diff','tree','input']	tuberculosis: unclassified		Mycobacterium tuberculosis
SAMN12347365	SRR9738509	WGS	NATIONAL INSTITUTES OF HEALTH	SRX6495326	Illumina MiSeq	PAIRED	RANDOM	GENOMIC	ILLUMINA	SRS5143894	SRP155250	['bp0','4105','SRX6495326','TBPO-50_lib21363_nextseq_nx0029_151bp_R1.fastq.gz','SAMN12347365','PRJNA482865','SRR9738509','12347365','SRP155250','482865','SRS5143894']	2017	2019-07-23T19:02:00.000Z		44.4268 N 26.1025 E	ROU	Europe	Bucharest	sputum	Homo sapiens	3	human																					539	539714330	238324567	PRJNA482865			99.52	1592179	53	lineage4.1.2.1	RR-TB	['tree','diff','input','Menardo_2021','tbprofiler']	tuberculosis: human-adapted	L4	Mycobacterium tuberculosis
SAMN13051669	SRR10303295	WGS	NIAID BIOINFORMATICS AND COMPUTATIONAL BIOSCIENCES BRANCH	SRX7015953	Illumina MiSeq	PAIRED		GENOMIC	ILLUMINA	SRS5537473	SRP226110	['SRS5537473','SRX7015953','PRJNA578162','578162','SRP226110','TB-CPath-Toksanbaeva-IS-1067-DNA-073_S88_R1_001.fastq.gz.MYMBXG8CNGN/5016','SAMN13051669','Multiple Samples of Mycobacterium Tuberculosis collected by OCICB (Kazakhstan)','MYMBXG8CNGN/5016','13051669','SRR10303295']	2018	2019-10-17T18:08:00.000Z		48.0196 N 66.9237 E	KAZ	Asia		sputum	Homo sapiens	3	human																					431	431622024	191824549	PRJNA578162								['input','Menardo_2021']	tuberculosis: human-adapted	L4	Mycobacterium tuberculosis
SAMEA4809068	ERR3797005	WGS	WELLCOME SANGER INSTITUTE	ERX3798972	HiSeq X Ten	PAIRED	RANDOM	GENOMIC	ILLUMINA	ERS2628974	ERP021867	['ERX3798972','SC_EXP_27059_8#3','SAMEA4809068','ERP021867','ERS2628974','480613','13789009','PRJEB19799','5349d774-7dd7-11e8-bf2a-3c4a9275d6c8','Exploring_the_richness_of_Mycobacterium_bovis_strain_diversity-sc-4667','SC_RUN_27059_8#3','ERR3797005']		2020-01-15T13:03:00.000Z			GBR	Europe																										644	644569170	147642494	PRJEB19799			99.02	1665707	53	La1.8.1	Other	['bovis_GBR','tree','tbprofiler','diff','input']	tuberculosis: animal-adapted	La1	Mycobacterium bovis
SAMN40655145	SRR28498550	WGS	NIAID TB PORTALS PROGRAM	SRX24100440	NextSeq 2000	PAIRED	RANDOM	GENOMIC	ILLUMINA	SRS20888848	SRP498669	['PRJNA1074788','40655145','TBPO-5383_lib57662_nextseq_ny0096_151bp.filtered_2_bwa.1.fastq.gz','SRP498669','SRS20888848','SAMN40655145','SRR28498550','1074788','17747','SRX24100440']	2020	2024-03-29T15:53:00.000Z		47.4116 N 28.3699 E	MDA	Europe		sputum	Homo sapiens	3	human																					503	503191006	176687413	PRJNA1074788			99.43	1704987	57	lineage4.2.1	MDR-TB	['diff','tree','input','tbprofiler']	tuberculosis: unclassified		Mycobacterium tuberculosis
SAMEA115740355	ERR13265585	WGS	UNIVERSITY OF OXFORD, NUFFIELD DEPARTMENT OF MEDIC	ERX12635998	Illumina NovaSeq 6000	PAIRED	RANDOM PCR	GENOMIC	ILLUMINA	ERS20250098	ERP161058	['2863588133f7','ERS20250098','ERX12635998','PRJEB76547','41868387','ERP161058','SAMEA115740355','b28b5ff0-515d-42d2-bc0f-19e45ec26bb9','webin-reads-2863588133f7','1124794','ERR13265585']	2021	2024-08-04T18:42:00.000Z			VNM	Asia																										833	833154278	277177502	PRJEB76547								CRyPTIC_2024	tuberculosis: unclassified		Mycobacterium tuberculosis
SAMEA115746798	ERR13285634	WGS	UNIVERSITY OF OXFORD, NUFFIELD DEPARTMENT OF MEDIC	ERX12656060	Illumina NovaSeq 6000	PAIRED	RANDOM PCR	GENOMIC	ILLUMINA	ERS20256682	ERP161058	['ERR13285634','41890331','1124794','PRJEB76547','webin-reads-0c7423b3ff6e','ERS20256682','ERX12656060','0c7423b3ff6e','b28b5ff0-515d-42d2-bc0f-19e45ec26bb9','ERP161058','SAMEA115746798']	2020	2024-08-18T22:47:00.000Z			USA	North America																										1067	1067265973	351916740	PRJEB76547								CRyPTIC_2024	tuberculosis: unclassified		Mycobacterium tuberculosis
SAMN09101556	SRR7069025	OTHER	MODMEDMICOXFORD	SRX3999742	Illumina MiSeq	PAIRED		OTHER	ILLUMINA	SRS3281926	SRP076676	['SRX3999742','PRJNA302362','9101556','302362','SRR7069025','SAMN09101556','MMMOSAM:4cc5085f-24ba-410e-a0f6-46d3a9bcbb73','SRP076676','MMMOSRA:4cc5085f-24ba-410e-a0f6-46d3a9bcbb73','SRS3281926']	2016	2018-04-26T14:17:00.000Z			GBR	Europe			Homo sapiens	3	human																					348	348217571	219428349	PRJNA302362									tuberculosis: unclassified		Mycobacterium tuberculosis
SAMN21236330	SRR15723013	WGS	SHANGHI CDC	SRX12018746	Illumina HiSeq 2500	PAIRED	other	GENOMIC	ILLUMINA	SRS10023705	SRP335713	['SRX12018746','G0506','760838','SRS10023705','SAMN21236330','SRR15723013','bp0','g0506','SRP335713','PRJNA760838','G0506.1.fastq.gz','21236330']	2014-01	2021-09-05T09:27:00.000Z			CHN	Asia	Shanghai	sputum	Homo sapiens	3	human																					1876	1876152300	711781825	PRJNA760838								input	tuberculosis: unclassified		Mycobacterium tuberculosis
SAMEA7554913	ERR4821545	WGS	PUBLIC HEALTH ENGLAND	ERX4691387	Illumina HiSeq 2500	PAIRED	RANDOM	GENOMIC	ILLUMINA	ERS5311557	ERP124941	['22474307','773303','PRJEB41201','ERS5311557','ERR4821545','experiment.24366','run.24366','SAMEA7554913','ERX4691387','ERP124941','project.PHE-TB','sample.24366']		2021-11-11T02:12:00.000Z			GBR	Europe																										302	302484284	144400205	PRJEB41201			99.14	2082761	47	lineage1.1.2	Sensitive	['diff','CRyPTIC_PHE','input','tbprofiler','tree']	tuberculosis: unclassified		Mycobacterium tuberculosis
SAMEA112801264	ERR11067426	WGS	FZB	ERX10514356	NextSeq 2000	PAIRED		GENOMIC	ILLUMINA	ERS14808810	ERP010814	['33853320','ERP010814','ERS14808810','ena-RUN-TAB-21-03-2023-12:28:22:335-125334','21008710','ERX10514356','ERR11067426','PRJEB9680','SAMEA112801264','ena-EXPERIMENT-TAB-21-03-2023-12:28:22:335-125333','287903','ena-STUDY-FZB-22-06-2015-17:16:39:392-292']		2023-07-21T01:59:00.000Z																														477	477128517	163015885	PRJEB9680			99.16	1702002	54	lineage3	Sensitive	['tree','diff','input','tbprofiler']	tuberculosis: unclassified		Mycobacterium tuberculosis
SAMEA13293612	ERR9119336	WGS	UNIVERSITY OF OXFORD, NUFFIELD DEPARTMENT OF MEDIC	ERX8662583	Illumina HiSeq 4000	PAIRED	RANDOM	GENOMIC	ILLUMINA	ERS10896539	ERP136044	['PRJEB51412','ERX8662583','30299571','ERS10896539','ERR9119336','experiment.163.fc027d72','sample.163.ce2ddbae','run.163.1.33c1ac74a5bb5bb750d50e7a77b557b0','SAMEA13293612','project.SeqTreat_Monash1','ERP136044','862824']		2024-08-02T01:54:00.000Z			AUS	Oceania																										789	789295406	434673707	PRJEB51412								CRyPTIC_Monash	tuberculosis: unclassified		Mycobacterium tuberculosis
SAMN08379879	SRR6485097	WGS	SAN RAFFAELE	SRX3574706	NextSeq 500	PAIRED	RANDOM	GENOMIC	ILLUMINA	SRS2844651	SRP128089	['PRJNA428596','SRP128089','11543-13','11543-13_WGS','11543-13_lib4665_nextseq_n0033_151bp.gatk.bam','SRX3574706','SAMN08379879','428596','SRR6485097','SRS2844651','bp0','8379879']		2018-01-19T13:03:00.000Z							Homo sapiens	3	human																					437	437128042	231436440	PRJNA428596			99.68	763613	18	lineage2.2.1	Sensitive	['input','tree','diff','tbprofiler']	tuberculosis: unclassified		Mycobacterium tuberculosis
SAMN40273610	SRR28240086	WGS	NIH / NIAID	SRX23851231	NextSeq 2000	PAIRED	RANDOM	GENOMIC	ILLUMINA	SRS20671303	SRP493618	['PRJNA1074779','40273610','TBPO-6551_lib61956_nextseq_ny0118_151bp.filtered_2_bwa.1.fastq.gz','SAMN40273610','SRS20671303','1074779','SRR28240086','SRP493618','61116','SRX23851231']	2022	2024-03-06T10:17:00.000Z		41.7151 N 44.8271 E	GEO	Asia	Tbilisi	sputum	Homo sapiens	3	human																					428	428198430	149961592	PRJNA1074779			99.04	1509752	50	lineage4.1.2	Sensitive	['diff','tbprofiler','input','tree']	tuberculosis: unclassified		Mycobacterium tuberculosis
SAMN19657235	SRR14782542	WGS	SIMON FRASER UNIVERSITY	SRX11115917	NextSeq 500	PAIRED	RANDOM	GENOMIC	ILLUMINA	SRS9179902	SRP323639	['bp0','SRR14782542','TB-111-1249-19-138_S41','SRP323639','TB-111-1249-19-138_S41_R1_001.fastq.gz','736718','SAMN19657235','PRJNA736718','SRX11115917','19657235','SRS9179902']	2019	2021-06-12T00:00:00.000Z		47.03278 N 28.89972 E	MDA	Europe			Homo sapiens	3	human																					549	549911618	224107293	PRJNA736718			99.38	1719445	57	lineage4.2.1.1	Other	['tree','tbprofiler','diff','input']	tuberculosis: unclassified		Mycobacterium tuberculosis
SAMN42233824	SRR29681425	WGS	NIAID TB PORTALS PROGRAM	SRX25184484	NextSeq 2000	PAIRED	RANDOM	GENOMIC	ILLUMINA	SRS21873887	SRP515897	['SRR29681425','SRX25184484','TBPO-7332_lib64562_nextseq_ny0132_151bp.filtered_2_bwa.1.fastq.gz','SRS21873887','SAMN42233824','42233824','PRJNA1074785','1074785','64860','SRP515897']	2022	2024-07-02T15:39:00.000Z		48.3794 N 31.1656 E	UKR	Europe		sputum	Homo sapiens	3	human																					552	552024669	190955171	PRJNA1074785									tuberculosis: unclassified		Mycobacterium tuberculosis
SAMN41598840	SRR29231559	WGS	FIND, THE FOUNDATION FOR INNOVATIVE NEW DIAGNOSTICS	SRX24750392	Illumina HiSeq 2000	PAIRED	RANDOM	GENOMIC	ILLUMINA	SRS21470979	SRP507535	['SRS21470979','1109295','DRC-062844_lib4138_nextseq_n0017_151bp_R1.fastq.gz','SAMN41598840','D8700C_2703B5BF78B7_DRC-062844','PRJNA1109295','D8700C_2703B5BF78B7','SRP507535','41598840','SRX24750392','SRR29231559']	2006	2024-05-30T06:28:00.000Z			COD	Africa			Homo sapiens	3	human																					549	549656462	250742123	PRJNA1109295								WHO_mutations_2023	tuberculosis: unclassified		Mycobacterium tuberculosis
SAMEA1707819	ERR228112	WGS	SC	ERX202771	Illumina HiSeq 2000	PAIRED	RANDOM	GENOMIC	ILLUMINA	ERS179776	ERP000276	['Mycobacterium tuberculosis pilot-sc-2010-07-26','1919866','SAMEA1707819','ERX202771','PRJEB2221','S00009257-sc-2012-10-08T11:20:57Z-1492979','ERS179776','SC_EXP_8898_5#11','SC_RUN_8898_5#11','203976','ERP000276','ERR228112']		2013-02-16T10:27:00.000Z																														352	352504600	150190005	PRJEB2221			99.49	1892512	43	lineage3	Sensitive	['input','tbprofiler','diff','tree']	tuberculosis: unclassified		Mycobacterium tuberculosis
SAMN09517841	SRR7453051	WGS	RUTGERS UNIVERSITY	SRX4323516	Illumina MiSeq	PAIRED	RANDOM	GENOMIC	ILLUMINA	SRS3485990	SRP151625	['SRR7453051','HN-XM4-LC1-genome','478476','bp0','SRS3485990','HNXM4LC1','HNXM4LC1#2.fastq','SRP151625','SRX4323516','PRJNA478476','SAMN09517841','9517841']	2015	2018-06-29T00:54:00.000Z			USA	North America	New Jersey		Homo sapiens	3	human																					1092	1092867860	660046859	PRJNA478476			98.7	1615724	54	lineage2.2.1.2	Sensitive	['input','tree','diff','tbprofiler']	tuberculosis: unclassified		Mycobacterium tuberculosis
SAMEA112803892	ERR11044208	WGS	FZB	ERX10490999	NextSeq 500	PAIRED		GENOMIC	ILLUMINA	ERS14811438	ERP010814	['ERR11044208','ena-STUDY-FZB-22-06-2015-17:16:39:392-292','ERS14811438','18011060','287903','ena-RUN-TAB-21-03-2023-10:23:43:081-79362','PRJEB9680','ERX10490999','SAMEA112803892','ERP010814','ena-EXPERIMENT-TAB-21-03-2023-10:23:43:081-79361','33855947']		2023-07-20T20:54:00.000Z																														990	990437515	410513243	PRJEB9680			99.44	1732655	57	lineage3	Sensitive	['input','diff','tbprofiler','tree']	tuberculosis: unclassified		Mycobacterium tuberculosis
SAMEA116000337	ERR13654115	WGS	NATIONAL INSTITUTE OF HEALTH DR. RICARDO JORGE	ERX13024901	NextSeq 2000	PAIRED	RANDOM	GENOMIC	ILLUMINA	ERS20963936	ERP111748	['ERS20963936','43578579','505027','SAMEA116000337','ERX13024901','ERP111748','PRJEB29446','PT_TB1112','ERR13654115','INSA_27102018']	2021	2024-09-14T20:42:00.000Z			PRT	Europe																										263	263909937	69788421	PRJEB29446									tuberculosis: unclassified		Mycobacterium tuberculosis
SAMEA2234637	ERR449603	WGS	SC	ERX415975	Illumina HiSeq 2000	PAIRED	RANDOM	GENOMIC	ILLUMINA	ERS363840	ERP003279	['PRJEB4025','SC_RUN_11792_3#12','Global_and_local_genomics_of_Mycobacterium_ulcerans-sc-2013-06-06T12:45:33Z-2656','ERR449603','ERP003279','222603','SC_EXP_11792_3#12','ERS363840','2751715','SAMEA2234637','ITM_070117-sc-2013-10-29T08:41:32Z-1736746','ERX415975']		2014-05-12T18:50:00.000Z																														387	387216600	196023593	PRJEB4025									NTM: unclassified		Mycobacterium ulcerans
SAMEA112954345	ERR11267997	WGS	EERA AT ROSLIN INSTITUTE	ERX10675469	NextSeq 550	PAIRED		GENOMIC	ILLUMINA	ERS14949916	ERP146501	['970621','2d0e929b-145e-4559-8d67-f4e828cdbcd2','PRJEB61415','ena-EXPERIMENT-TAB-24-04-2023-11:14:41:205-48286','BBB01306ME','SAMEA112954345','35191982','ERS14949916','ERP146501','ERX10675469','ERR11267997','ena-RUN-TAB-24-04-2023-11:14:41:205-48287']	2013	2023-09-02T06:59:00.000Z		6.901307 N 13.750453 E	CMR	Africa			Bos taurus	3	domestic cattle																					213	213410500	126935296	PRJEB61415			99.45	339663	19	La1.6	Other	['input','tree','diff','tbprofiler']	tuberculosis: animal-adapted	La1	Mycobacterium bovis
SAMN02727913	SRR1239339	WGS	UNIVERSITY OF TUEBINGEN	SRX517312	Illumina MiSeq	PAIRED		GENOMIC	ILLUMINA	SRS592137	SRP041181	['SRS592137','Pinnipedii_G01498','244633','2727913','Pinnipedi_G01498','SRR1239339','PRJNA244633','SRP041181','SAMN02727913','Mycobacterium pinnipedii sample G01498','SRX517312']		2014-04-16T04:46:00.000Z			AUS	Oceania																										661	661635324	300780654	PRJNA244633								['Menardo_2018','input','Brites_2018']	tuberculosis: animal-adapted		Mycobacterium pinnipedii
SAMEA4039947	ERR1462581	WGS	GENE CENTER MUNICH, LMU MUNICH, MUNICH, GERMANY	ERX1533059	Illumina HiSeq 1500	PAIRED	RANDOM	GENOMIC	ILLUMINA	ERS1211057	ERP016121	['359529','6193112','ena-RUN-GENE CENTER MUNICH, LMU MUNICH, MUNICH, GERMANY-17-06-2016-12:24:39:038-8','PRJEB14479','ena-STUDY-GENE CENTER MUNICH, LMU MUNICH, MUNICH, GERMANY-17-06-2016-12:24:41:056-101','SAMEA4039947','2_03','ERR1462581','ERX1533059','ena-EXPERIMENT-GENE CENTER MUNICH, LMU MUNICH, MUNICH, GERMANY-17-06-2016-12:24:39:038-8','ERP016121','ERS1211057']	2004	2017-01-03T12:21:00.000Z			DEU	Europe			Bos taurus	2	domestic cattle																					1516	1516170200	953908537	PRJEB14479			99.27	1663328	36	La2	Sensitive	['tbprofiler','tree','diff','input']	tuberculosis: animal-adapted	La2	Mycobacterium caprae
SAMEA8718349	ERR8975098	WGS	CTB/NICD	ERX5543454	Illumina HiSeq 4000	PAIRED	RANDOM	GENOMIC	ILLUMINA	ERS6402795	ERP128647	['sample.14244','ERR8975098','ERS6402795','PRJEB44577','project.Wellcome_clinical_isolates_site10','26339320','ERP128647','ERX5543454','SAMEA8718349','experiment.14244','run.14244.1','773351']		2022-03-15T07:18:00.000Z			ZAF	Africa						S				S	S		S	S				S		S	S		S	S	S	454	454639500	190318768	PRJEB44577	CRyPTIC_reuse_table		99.63	1769169	62	lineage4.3.2.1	Sensitive	['diff','CRyPTIC_CTB-NICD','input','tbprofiler','CRyPTIC_reuse_table','tree']	tuberculosis: unclassified		Mycobacterium tuberculosis
SAMEA114442818	ERR13195379	WGS	SEOUL NATIONAL UNIVERSITY	ERX12566128	Illumina MiSeq	PAIRED	RANDOM	GENOMIC	ILLUMINA	ERS16430602	ERP151439	['SAMEA114442818','GReAT_KR_187','ERX12566128','c7f31963-9edb-49ef-a000-987e031fb6cb','webin-reads-GReAT_KR_187','ERS16430602','ERP151439','ERR13195379','41754198','PRJEB66375','1022751']	2018	2024-07-28T15:50:00.000Z			KOR	Asia		sputum	Homo sapiens	3	human																					354	354976184	192655122	PRJEB66375									tuberculosis: unclassified		Mycobacterium tuberculosis
SAMEA115741061	ERR13266435	WGS	UNIVERSITY OF OXFORD, NUFFIELD DEPARTMENT OF MEDIC	ERX12636861	NextSeq 500	PAIRED	RANDOM PCR	GENOMIC	ILLUMINA	ERS20250804	ERP161058	['6bf7d535f270','ERR13266435','b28b5ff0-515d-42d2-bc0f-19e45ec26bb9','webin-reads-6bf7d535f270','SAMEA115741061','ERP161058','PRJEB76547','ERX12636861','41869000','1124794','ERS20250804']	2020	2024-08-07T17:55:00.000Z			IND	Asia																										536	536134800	243816636	PRJEB76547								CRyPTIC_2024	tuberculosis: unclassified		Mycobacterium tuberculosis
SAMEA7541780	ERR4809242	WGS	CTB/NICD	ERX4678782	Illumina HiSeq 4000	PAIRED	RANDOM	GENOMIC	ILLUMINA	ERS5298232	ERP124931	['SAMEA7541780','773296','ERX4678782','run.9937','PRJEB41191','experiment.9937','ERS5298232','ERR4809242','sample.9937','project.Gates_clinical_isolates','22463236','ERP124931']		2021-11-11T01:32:00.000Z			ZAF	Africa						S				I	S	R	S	S				R		S		S	S	S	R	375	375582300	167660050	PRJEB41191	['CRyPTIC_reuse_table','Walker_2022']		99.63	1615310	55	lineage4.8	MDR-TB	['input','tree','CRyPTIC_CTB-NICD','Walker_2022','CRyPTIC_reuse_table','tbprofiler','diff']	tuberculosis: unclassified		Mycobacterium tuberculosis
SAMEA2534072	ERR551616	WGS	FZB	ERX510685	Illumina HiSeq 2500	PAIRED		GENOMIC	ILLUMINA	ERS457474	ERP010814	['PRJEB9680','ERP010814','ena-STUDY-FZB-22-06-2015-17:16:39:392-292','ERX510685','7056-06_genoscreen_genoscreen_2013-10-31_101bp','ERR551616','7056-06','287903','SAMEA2534072','3793759','ERS457474']		2015-06-25T08:27:00.000Z			DEU	Europe										S		S					S	S	S							849	849597052	554419510	PRJEB9680	CRyPTIC_WHO2021_PMC7612554		99.45	1620555	37	lineage4.1.2.1	Sensitive	['tree','Menardo_2018','tbprofiler','input','Walker_2022','diff','Napier_2020','Menardo_2021']	tuberculosis: human-adapted	L4.1.2.1	Mycobacterium tuberculosis
SAMN05576870	SRR4033770	WGS	HARVARD MEDICAL SCHOOL	SRX2025093	Illumina HiSeq 2000	PAIRED	RANDOM	GENOMIC	ILLUMINA	SRS1619522	SRP082185	['SAMN05576870','775-LIVB1_1.fastq.gz','5576870','SRR4033770','SRX2025093','SRP082185','SRS1619522','PRJNA323744','323744','P34-Liver-B1']	2013-10	2016-08-16T00:48:00.000Z		29.6483 S 30.3318 E	ZAF	Africa	Kwazulu-Natal	necropsy (morgue)	Homo sapiens	3	human																					216	216727618	148057336	PRJNA323744								['input','denylist','Napier_2020','intrapatient_ZAF']	tuberculosis: human-adapted	L2.2.1	Mycobacterium tuberculosis
SAMEA2534184	ERR551778	WGS	FZB	ERX510847	Illumina HiSeq 2500	PAIRED		GENOMIC	ILLUMINA	ERS457586	ERP010814	['ERS457586','SAMEA2534184','3793823','2592-06_genoscreen_genoscreen_2013-10-31_101bp','ena-STUDY-FZB-22-06-2015-17:16:39:392-292','PRJEB9680','2592-06','287903','ERR551778','ERP010814','ERX510847']		2015-06-25T08:19:00.000Z			DEU	Europe										S		S					S	S	S							423	423141924	270031190	PRJEB9680	CRyPTIC_WHO2021_PMC7612554		99.56	1659314	38	lineage4.1.2.1	Sensitive	['Walker_2022','diff','tbprofiler','Napier_2020','Menardo_2021','Menardo_2018','tree','input']	tuberculosis: human-adapted	L4.1.2.1	Mycobacterium tuberculosis
SAMN43780395	SRR30673101	WGS	FIND, THE FOUNDATION FOR INNOVATIVE NEW DIAGNOSTICS	SRX26091860	Illumina HiSeq X	PAIRED	RANDOM	GENOMIC	ILLUMINA	SRS22658177	SRP532857	['43780395','SRX26091860','1160005','SRP532857','SAMN43780395','WGS-TB038050281','TB038050281','TB038050281_R1.fastq.gz','SRR30673101','PRJNA1160005','SRS22658177']	2021	2024-09-16T04:54:00.000Z			IND	Asia		sputum	Homo sapiens	3	human																					1394	1394620296	577970822	PRJNA1160005									tuberculosis: unclassified		Mycobacterium tuberculosis
SAMN21983543	SRR16156787	WGS	TGEN NORTH	SRX12441571	NextSeq 500	PAIRED	RANDOM	GENOMIC	ILLUMINA	SRS10407723	SRP339714	['R6211','SRR16156787','SRX12441571','SRS10407723','767684','21983543','PRJNA767684','SRP339714','SAMN21983543','TB-R6211-054_S183_R1_001.fastq.gz']		2021-10-01T18:31:00.000Z							Homo sapiens	3	human																					227	227324532	76412417	PRJNA767684			99.57	1421967	47	lineage2.2.1	Pre-XDR-TB	['tbprofiler','diff','input','tree']	tuberculosis: unclassified		Mycobacterium tuberculosis
SAMEA113538105	ERR11466014	WGS	FZB	ERX10872171	NextSeq 500	PAIRED		GENOMIC	ILLUMINA	ERS15534526	ERP147571	['979605','ERS15534526','d05d2f15-c027-4055-b906-d9d6d110849e','35506482','ERP147571','ERX10872171','PRJEB62480','ena-RUN-TAB-22-05-2023-12:53:16:262-7467','ena-EXPERIMENT-TAB-22-05-2023-12:53:16:261-7466','BTB-34','SAMEA113538105','ERR11466014']		2023-09-17T03:12:00.000Z			BWA	Africa																										554	554857658	243711510	PRJEB62480			92.64	1470536	39	lineage4.3.4.2.1	Sensitive	['Kopanyo','tbprofiler','input','diff']	tuberculosis: unclassified		Mycobacterium tuberculosis
SAMN41724581	SRR29441077	WGS	SAPPHE	SRX24953330	NextSeq 500	PAIRED	RANDOM	GENOMIC	ILLUMINA	SRS21657043	SRP514414	['SRS21657043','SAMN41724581','SRR29441077','2304104857','PRJNA1120504','1120504','2304104857_R1.fastq.gz','41724581','SRX24953330','SRP514414']	2023	2024-06-17T19:14:00.000Z			AUS	Oceania			Homo sapiens	3	human																					506	506284648	235558923	PRJNA1120504									tuberculosis: human-adapted		Mycobacterium africanum
SAMN31843581	SRR22427328	Tn-Seq	VICTORIA UNIVERSITY OF WELLINGTON	SRX18396794	Illumina HiSeq 4000	PAIRED	size fractionation	GENOMIC	ILLUMINA	SRS15880763	SRP410195	['bp0','31843581','PRJNA904503','SRP410195','SAMN31843581','SRX18396794','Li4c-H6','illumina_Li4c-H6','904503','SRS15880763','Li4c-H6_combined_R1.fastq.gz','SRR22427328']		2022-11-28T09:53:00.000Z																														19	19543500	8534162	PRJNA904503									unclassified mycobacteria		Mycobacterium sp.
SAMN42278237	SRR29690804	WGS	TXDSHS	SRX25193871	Illumina MiSeq	PAIRED	RANDOM	GENOMIC	ILLUMINA	SRS21883101	SRP491750	['TX-DSHS-MTB-2400344','PRJNA1080563','TX-DSHS-MTB-2400344-TX-M08451-240628_S5_L001_R1_001.fastq.gz','SRX25193871','SRP491750','SRR29690804','bp0','SRS21883101','42278237','1080563','SAMN42278237']	2024	2024-07-03T11:03:00.000Z			USA	North America	TX	sputum	Homo sapiens	3	human																					641	641787093	344011651	PRJNA1080563									tuberculosis: unclassified		Mycobacterium tuberculosis
SAMN30950015	SRR21690616	WGS	RIVM	SRX17688541	Illumina HiSeq 2500	PAIRED	RANDOM	GENOMIC	ILLUMINA	SRS15219929	SRP399356	['30950015','SRX17688541','RIVM1300.bam','RIVM1300','SRP399356','SAMN30950015','SRR21690616','PRJNA882748','bp0','SRS15219929','882748']	2017	2022-09-23T18:08:00.000Z			NLD	Europe		As reported: diagnostic sample	Homo sapiens	3	human																					561	561595179	165844401	PRJNA882748								input	tuberculosis: unclassified		Mycobacterium tuberculosis
SAMN41421633	SRR29055705	WGS	FIND, THE FOUNDATION FOR INNOVATIVE NEW DIAGNOSTICS	SRX24580714	Illumina HiSeq 2000	PAIRED	RANDOM	GENOMIC	ILLUMINA	SRS21320627	SRP507535	['SRX24580714','6B1800_FE9B931B9D56_IDR1600031223','IDR1600031223_R1.fastq.gz','6B1800_FE9B931B9D56','1109295','SRS21320627','41421633','SAMN41421633','SRP507535','PRJNA1109295','SRR29055705']		2024-05-16T11:50:00.000Z			USA	North America			Homo sapiens	3	human																					381	381421654	233736585	PRJNA1109295								WHO_mutations_2023	tuberculosis: unclassified		Mycobacterium tuberculosis
SAMD00263763	DRR261153	WGS	RIT_JATA	DRX250856	Illumina MiSeq	PAIRED	RANDOM	GENOMIC	ILLUMINA	DRS357117	DRP011011	['DRX250856','PRJDB10923','DRP011011','SAMD00263763','1063556','39331945','DRS357117','DRR261153']		2024-01-10T14:09:00.000Z			VNM	Asia	Da Nang																									554	554401071	377811165	PRJDB10923			99.37	274746	17	lineage1.1.1.1	Sensitive	['tree','input','diff','tbprofiler']	tuberculosis: unclassified		Mycobacterium tuberculosis
SAMN06055435	SRR5073812	WGS	UNIVERSITY OF MELBOURNE	SRX2392902	Illumina HiSeq 2500	PAIRED	RANDOM	GENOMIC	ILLUMINA	SRS1834355	SRP094134	['355614','SAMN06055435','PRJNA355614','HCMC1038','SRS1834355','SRR5073812','bp0','02MTB0795_S7_L001_1.fastq.gz','SRX2392902','SRP094134','6055435']	2009-12	2016-12-02T18:54:00.000Z		10.82 N 106.63 E	VNM	Asia	Ho Chi Minh City	sputum	Homo sapiens	3	human																					396	396006738	194404238	PRJNA355614			99.24	1386440	47	lineage1.1.1.1	HR-TB	['input','Menardo_2021','diff','tbprofiler','Napier_2020','tree']	tuberculosis: human-adapted	L1.1.1.1	Mycobacterium tuberculosis
SAMN42410390	SRR29772562	WGS	INDIAN COUNCIL FOR MEDICAL RESEARCH NATIONAL INSTITUTE OF RESEARCH IN TUBERCULOSIS	SRX25272488	Illumina MiSeq	PAIRED	PCR	GENOMIC	ILLUMINA	SRS21956925	SRP367420	['MD485','PRJNA822663','SAMN42410390','SRX25272488','SRR29772562','bp0','SRP367420','27256995','822663','SRS21956925','42410390','MD485_R1.fastq.gz']	2022	2024-07-11T01:33:00.000Z		13.07265210 N 80.25039808 E	IND	Asia			Homo sapiens	3	human																					454	454108642	184187948	PRJNA822663									tuberculosis: unclassified		Mycobacterium tuberculosis
SAMEA7564080	ERR4831765	WGS	OUCRU-HCMC	ERX4701708	Illumina MiSeq	PAIRED	RANDOM	GENOMIC	ILLUMINA	ERS5320712	ERP125021	['773347','run.32704','ERR4831765','PRJEB41280','SAMEA7564080','project.CRyPTIC_08_02TB','ERX4701708','ERS5320712','experiment.32704','22479646','ERP125021','sample.32704']		2021-11-11T11:58:00.000Z			VNM	Asia						S				S	S	R	S	S						S	S	S	S	S	S	188	188541048	110836281	PRJEB41280	['CRyPTIC_reuse_table','Walker_2022']		99.13	1429232	36	lineage2.2.1	HR-TB	['tbprofiler','CRyPTIC_OUCRU','input','diff','tree','CRyPTIC_reuse_table','Walker_2022']	tuberculosis: unclassified		Mycobacterium tuberculosis
SAMEA7561783	ERR4829345	WGS	SAN RAFFAELE SCIENTIFIC INSTITUTE	ERX4699329	NextSeq 500	PAIRED	RANDOM	GENOMIC	ILLUMINA	ERS5318418	ERP124983	['ERS5318418','22477352','experiment.16554','773309','SAMEA7561783','project.Italy','run.16554','ERX4699329','ERP124983','ERR4829345','PRJEB41242','sample.16554']		2021-11-11T07:07:00.000Z																														519	519003127	194292154	PRJEB41242			99.19	1827680	59	lineage1.2.1.2.1	HR-TB	['CRyPTIC_SanRaffaele','tbprofiler','diff','input','tree']	tuberculosis: unclassified		Mycobacterium tuberculosis
SAMEA7552053	ERR4818689	WGS	PUBLIC HEALTH ENGLAND	ERX4688531	Illumina HiSeq 2500	PAIRED	RANDOM	GENOMIC	ILLUMINA	ERS5308701	ERP124941	['773303','22471446','sample.21509','project.PHE-TB','ERX4688531','SAMEA7552053','run.21509','ERP124941','ERS5308701','PRJEB41201','ERR4818689','experiment.21509']		2021-11-10T20:13:00.000Z			GBR	Europe										S		S						S								612	612599423	252128166	PRJEB41201	Walker_2022							['input','CRyPTIC_PHE','Walker_2022']	tuberculosis: unclassified		Mycobacterium tuberculosis
SAMEA112802430	ERR11068644	WGS	FZB	ERX10515574	NextSeq 2000	PAIRED		GENOMIC	ILLUMINA	ERS14809976	ERP010814	['ERP010814','PRJEB9680','SAMEA112802430','ena-RUN-TAB-21-03-2023-12:28:22:918-127770','ena-STUDY-FZB-22-06-2015-17:16:39:392-292','287903','ena-EXPERIMENT-TAB-21-03-2023-12:28:22:917-127769','ERR11068644','22005987','33854486','ERS14809976','ERX10515574']		2023-07-21T02:06:00.000Z																														537	537402056	188805066	PRJEB9680								input	tuberculosis: unclassified		Mycobacterium tuberculosis
SAMN35340124	SRR24710111	WGS	NIH / NIAID	SRX20488826	NextSeq 2000	PAIRED	RANDOM	GENOMIC	ILLUMINA	SRS17799562	SRP439184	['SRX20488826','SRS17799562','bp0','TBPO-3090_lib49903_nextseq_ny0050_151bp.filtered_2_bwa.1.fastq.gz','SRR24710111','36416','SAMN35340124','975605','PRJNA975605','SRP439184','35340124']	2020	2023-05-23T22:05:00.000Z		48.0196 N 66.9237 E	KAZ	Asia		sputum	Homo sapiens	3	human																					926	926147326	316672352	PRJNA975605			99.13	1730493	57	lineage2.2.1	MDR-TB	['tbprofiler','input','tree','diff']	tuberculosis: unclassified		Mycobacterium tuberculosis
SAMEA8994231	ERR6358932	WGS	INSTITUTE OF TROPICAL MEDICINE	ERX5990466	Illumina HiSeq 2500	PAIRED	RANDOM	GENOMIC	ILLUMINA	ERS6676924	ERP127219	['PRJEB43270','SAMEA8994231','ena-STUDY-Institute of tropical medicine-23-02-2021-16:38:38:170-1064','725756','ena-RUN-Institute of tropical medicine-25-07-2021-13:14:35:860-228','ena-EXPERIMENT-Institute of tropical medicine-25-07-2021-13:14:35:860-228','ERP127219','ERS6676924','2006-01421','ERR6358932','ERX5990466','20452344']	2006	2021-09-30T23:32:00.000Z			RWA	Africa		sputum	Homo sapiens	3	human																					1284	1284063429	607472961	PRJEB43270			99.7	1471000	51	lineage4.6.1.2	MDR-TB	['diff','tree','tbprofiler','input']	tuberculosis: unclassified		Mycobacterium tuberculosis
SAMEA3448728	ERR2517427	WGS	RIVM	ERX2536643	Illumina HiSeq 2500	PAIRED	RANDOM	GENOMIC	ILLUMINA	ERS2402105	ERP107973	['493040','project.First_10k_genomes_study_set_10','ERP107973','10126764','ERS2402105','PRJEB26002','SAMEA3448728','sample.9186','run.9186','ERR2517427','ERX2536643','experiment.9186']		2022-07-15T16:06:00.000Z			NLD	Europe										S		S						S	S							632	632293922	316881420	PRJEB26002	Walker_2022							['input','CRyPTIC_RIVM','Walker_2022','Napier_2020']	tuberculosis: human-adapted	L2.2.1	Mycobacterium tuberculosis
SAMN13813996	SRR10869121	WGS	UCT	SRX7539188	Illumina HiSeq 2500	PAIRED	RANDOM	GENOMIC	ILLUMINA	SRS5977764	SRP241186	['SRP241186','SRX7539188','SAMN13813996','C284_R1_001.fastq.gz','600338','281','PRJNA600338','bp0','SRR10869121','13813996','C284','SRS5977764']	2019	2020-01-10T13:30:00.000Z		33.9249 S 18.4241 E	ZAF	Africa		sputum	Homo sapiens	3	human																					647	647618766	270795913	PRJNA600338								['input','Menardo_2021']	tuberculosis: human-adapted	L2	Mycobacterium tuberculosis
SAMN34030656	SRR24083595	WGS	HARVARD SCHOOL OF PUBLIC HEALTH	SRX19884688	Illumina NovaSeq 6000	PAIRED	RANDOM	GENOMIC	ILLUMINA	SRS17238881	SRP431112	['SRR24083595','VCI_228','SRS17238881','bp0','VCI_228_1_S96_R1_001.fastq.gz','950969','SRP431112','SRX19884688','SAMN34030656','PRJNA950969','34030656']		2023-04-05T17:10:00.000Z			VNM	Asia	Ho Chi Minh City		Homo sapiens	3	human																					0	0	170911421	PRJNA950969			99.38	1602806	55	lineage2.2.1	Sensitive	['input','tbprofiler','diff','tree']	tuberculosis: unclassified		Mycobacterium tuberculosis
SAMN28052695	SRR19048622	WGS	NATIONAL INSTITUTE OF INFECTIOUS DISEASES "L. SPALLANZANI"	SRX15120105	Ion Torrent S5	SINGLE	RANDOM	GENOMIC	ION_TORRENT	SRS12864242	SRP373287	['SRR19048622','SP963','SRS12864242','PRJNA834606','SP963.fastq','834606','28052695','bp0','SRX15120105','SRP373287','SAMN28052695']	2019	2022-05-03T04:33:00.000Z		41.86 N 12.45 E	ITA	Europe	Rome	sputum	Homo sapiens	3	human																					410	410203147	311585561	PRJNA834606									tuberculosis: unclassified		Mycobacterium tuberculosis
SAMEA897854	ERR036247	WGS	SC	ERX1995656	Illumina HiSeq 2000	PAIRED	RANDOM	GENOMIC	ILLUMINA	ERS019789	ERP000436	['ERP000436','ERR036247','SC_EXP_5961_5#7','ERS019789','627318','SC_RUN_5961_5#7','73808-sc-2011-01-27-1026576','SAMEA897854','203880','Whole_genome_sequencing_of_Mycobacterium_tuberculosis_from_a_population_in_Malawi___transmission_dynamics_and_associations_with_HIV-sc-2010-12-14','ERX1995656','PRJEB2358']	1997	2014-08-31T15:53:00.000Z			MWI	Africa		sputum	Homo sapiens	3	human					S		S					S	S	S							463	463098750	220373802	PRJEB2358	Coll_2018							['Napier_2020','Coll_2018','input']	tuberculosis: human-adapted	L4.3.4.2.1	Mycobacterium tuberculosis
SAMN04099725	SRR2469365	WGS	UNIVERSITY OF OXFORD	SRX1268003	Illumina HiSeq 2500	PAIRED	RANDOM	GENOMIC	ILLUMINA	SRS1075959	SRP063928	['SAMN04099725','PRJNA296471','C00003745','SRS1075959','4099725','SRR2469365','296471','SRP063928','SRX1268003']		2017-09-28T14:12:00.000Z																														788	788263200	636633612	PRJNA296471			99.35	1422992	24	lineage4.1.1.3.1	Sensitive	['input','diff','tbprofiler','Napier_2020','tree']	tuberculosis: human-adapted	L4.1.1.3.1	Mycobacterium tuberculosis
SAMN39286983	SRR27450578	WGS	MDUPHL	SRX23122099	NextSeq 550	PAIRED	RANDOM	GENOMIC	ILLUMINA	SRS20075653	SRP399923	['857537','SRS20075653','SRP399923','PRJNA857537','39286983','AUSMDU00061289','SRR27450578','AUSMDU00061289_S71_R1_001.fastq.gz','SAMN39286983','SRX23122099']	2021	2024-01-07T19:43:00.000Z			AUS	Oceania	Victoria		Homo sapiens	3	human																					608	608680831	278012502	PRJNA857537			99.57	1423074	49	lineage2.2.1	Sensitive	['diff','tbprofiler','tree','input']	tuberculosis: unclassified		Mycobacterium tuberculosis
SAMN15403804	SRR12399515	AMPLICON	GENOSCREEN	SRX8897609	NextSeq 500	PAIRED	PCR	GENOMIC	ILLUMINA	SRS7156382	SRP276358	['17-18','DRC_Deeplex164','bp0','PRJNA643157','SAMN15403804','643157','15403804','SRX8897609','17-18_S99_R1_001.fastq.gz','SRR12399515','SRP276358','SRS7156382']	2016	2020-08-06T09:57:00.000Z			COD	Africa		sputum	Homo sapiens	3	human																					97	97589972	44115083	PRJNA643157									tuberculosis: unclassified		Mycobacterium tuberculosis
SAMEA7547943	ERR4814584	WGS	PUBLIC HEALTH ENGLAND	ERX4684426	Illumina MiSeq	PAIRED	RANDOM	GENOMIC	ILLUMINA	ERS5304596	ERP124941	['run.17404','22467341','project.PHE-TB','ERR4814584','ERS5304596','ERP124941','ERX4684426','PRJEB41201','experiment.17404','sample.17404','773303','SAMEA7547943']		2021-11-10T12:06:00.000Z			GBR	Europe																										317	317276080	192349159	PRJEB41201			99.07	1913890	62	lineage4.4.2	Sensitive	['diff','input','CRyPTIC_PHE','tree','tbprofiler']	tuberculosis: unclassified		Mycobacterium tuberculosis
SAMN18117999	SRR13837705	WGS	UNIVERISTY OF ANTWERP	SRX10215816	Illumina HiSeq 2500	PAIRED		GENOMIC	ILLUMINA	SRS8360580	SRP308980	['SRR13837705','SAMN18117999','SRP308980','SRX10215816','SRS8360580','PRJNA706121','18117999','ID2176420842','bp0','706121']	2021	2021-03-03T03:53:00.000Z						simulated/in silico																								44	44115000	23265317	PRJNA706121								['input','laboratory_synthetic','denylist']	tuberculosis: human-adapted	L4	Mycobacterium tuberculosis	H37Rv
SAMN43397559	SRR30442846	AMPLICON	TGEN NORTH	SRX25868114	Illumina MiSeq	PAIRED	RANDOM	GENOMIC	ILLUMINA	SRS22481679	SRP529181	['SRX25868114','SRP529181','bp0','TB_CX724_DASH_S84_L001_R1_001.fastq.gz','1153567','SAMN43397559','TB_CX724_DASH_S84','PRJNA1153567','43397559','TB_CX724_DASH_S84_1','SRR30442846','SRS22481679']	2016	2024-08-28T16:39:00.000Z			ZAF	Africa			Homo sapiens	3	human																					0	830400	624438	PRJNA1153567									tuberculosis: unclassified		Mycobacterium tuberculosis
SAMEA1523659	ERR125610	OTHER	INSTITUTE OF BIODIVERSITY, ANIMAL HEALTH & COMPARA	ERX101776	Illumina Genome Analyzer IIx	PAIRED		GENOMIC	ILLUMINA	ERS137984	ERP001418	['RK14','ERX101776','Bovine TB - VNTR-10 pilot study','ena-RUN-Institute of Biodiversity, Animal Health &amp;amp; Comparative Medicine-10-05-2012-16:58:25:808-13','ERS137984','ena-EXPERIMENT-Institute of Biodiversity, Animal Health &amp;amp; Comparative Medicine-10-05-2012-16:58:25:808-13','ena-RUN-Institute of Biodiversity, Animal Health & Comparative Medicine-10-05-2012-16:58:25:808-13','ena-EXPERIMENT-Institute of Biodiversity, Animal Health & Comparative Medicine-10-05-2012-16:58:25:808-13','SAMEA1523659','ERP001418','1737391','PRJEB3011','204688','ERR125610']		2022-07-22T19:53:00.000Z			GBR	Europe	Northern Ireland																									385	385355880	249270553	PRJEB3011								['Menardo_2018','bovis_norniron','Brites_2018','Napier_2020']	tuberculosis: animal-adapted	La1	Mycobacterium bovis
SAMEA113538141	ERR11466053	WGS	FZB	ERX10872210	NextSeq 500	PAIRED		GENOMIC	ILLUMINA	ERS15534562	ERP147571	['ERP147571','35506518','d05d2f15-c027-4055-b906-d9d6d110849e','PRJEB62480','ERS15534562','ena-EXPERIMENT-TAB-22-05-2023-12:53:16:272-7544','SAMEA113538141','BTB-387','ERR11466053','979605','ena-RUN-TAB-22-05-2023-12:53:16:272-7545','ERX10872210']		2023-09-17T03:12:00.000Z			BWA	Africa																										943	943626018	433417451	PRJEB62480			99.25	1323175	35	lineage4.3.4.2.1	Sensitive	['input','tree','tbprofiler','diff','Kopanyo']	tuberculosis: unclassified		Mycobacterium tuberculosis
SAMEA112806585	ERR11082951	WGS	FZB	ERX10530320	NextSeq 500	PAIRED		GENOMIC	ILLUMINA	ERS14814131	ERP010814	['ena-STUDY-FZB-22-06-2015-17:16:39:392-292','287903','PRJEB9680','33894680','ERX10530320','ena-EXPERIMENT-TAB-22-03-2023-09:49:52:919-114169','ena-RUN-TAB-22-03-2023-09:49:52:920-114170','9283-97','ERP010814','SAMEA112806585','ERR11082951','ERS14814131']		2023-07-21T05:52:00.000Z																														986	986850668	456730000	PRJEB9680			99.48	1498255	52	lineage4.2.2.2	MDR-TB	['input','tree','diff','tbprofiler']	tuberculosis: unclassified		Mycobacterium tuberculosis
SAMN22014464	SRR16169027	AMPLICON	UW-MADISON	SRX12454022	Illumina MiSeq	PAIRED	PCR	GENOMIC	ILLUMINA	SRS10420057	SRP339784	['PRJNA768113','768113','25917-06','SRP339784','SRR16169027','25917-06-LML-gr-A_S8_L001_R1_001.fastq.gz','SRX12454022','25917-06 LML gr A','22014464','bp0','SAMN22014464','SRS10420057']	2018	2021-10-02T23:19:00.000Z			USA	North America		scrapate of granuloma	Macaca mulatta	3	rhesus macaque																					5	5824976	4207139	PRJNA768113									tuberculosis: human-adapted	L4	Mycobacterium tuberculosis	Erdman
SAMEA968111	ERR028623	WGS	SC	ERX1996927	Illumina Genome Analyzer II	PAIRED	RANDOM	GENOMIC	ILLUMINA	ERS016345	ERP000111	['U09801187-sc-2010-10-14-990966','ERP000111','SC_RUN_5477_8#3','PRJEB2057','ERS016345','SC_EXP_5477_8#3','ERR028623','203786','Epidemiology of tuberculosis-sc-2010-03-19','215497','SAMEA968111','ERX1996927']	1998-05	2012-07-30T20:27:00.000Z			NLD	Europe	Amsterdam		Homo sapiens	3	human																					498	498117440	291600529	PRJEB2057			99.41	1318978	23	lineage2.2.2	HR-TB	['tbprofiler','tree','diff','input','Menardo_2018']	tuberculosis: unclassified		Mycobacterium tuberculosis
SAMN40926550	SRR28623786	WGS	USDA-NVSL-DBPL	SRX24221846	Illumina MiSeq	PAIRED	RANDOM	GENOMIC	ILLUMINA	SRS20991536	SRP501133	['1099063','23-2412','bp0','40926550','SAMN40926550','SRP501133','SRS20991536','PRJNA1099063','SRX24221846','23-2412_S1_L001_R1_001.fastq.gz','SRR28623786']	2023	2024-04-11T07:33:00.000Z			USA	North America			Macaca fascicularis	2	crab-eating macaque																					554	554278530	359796200	PRJNA1099063			99.67	1268705	68	La3	Sensitive	['tbprofiler','diff','tree','input']	tuberculosis: animal-adapted	La3	Mycobacterium orygis
SAMN06055883	SRR5073513	WGS	UNIVERSITY OF MELBOURNE	SRX2392603	Illumina HiSeq 2500	PAIRED	RANDOM	GENOMIC	ILLUMINA	SRS1834059	SRP094134	['bp0','6055883','SRS1834059','355614','PRJNA355614','SRR5073513','SAMN06055883','02MTB0198_S176_L002_1.fastq.gz','SRP094134','HCMC1486','SRX2392603']	2009-03	2016-12-02T18:46:00.000Z		10.82 N 106.63 E	VNM	Asia	Ho Chi Minh City	sputum	Homo sapiens	3	human																					403	403949691	191661290	PRJNA355614								['Napier_2020','Menardo_2021','input']	tuberculosis: human-adapted	L2.2.1	Mycobacterium tuberculosis
SAMEA12855270	ERR11246240	WGS	SWISS TROPICAL AND PUBLIC HEALTH INSTITUTE	ERX10654444	Illumina NovaSeq 6000	SINGLE	RANDOM	GENOMIC	ILLUMINA	ERS10462158	ERP135175	['ERX10654444','ERP135175','ena-EXPERIMENT-TAB-17-04-2023-19:57:15:055-8577','ena-RUN-TAB-17-04-2023-19:57:15:055-8578','PRJEB50582','930268','ERR11246240','SAMEA12855270','G42769','ERS10462158','34308836','8cc6b8bd-130a-4c76-a0b2-3197bafe5cc6']	2014	2023-07-27T11:31:00.000Z			GEO	Asia		sputum																								299	299214419	102944105	PRJEB50582									tuberculosis: unclassified		Mycobacterium tuberculosis
SAMEA112799881	['ERR11049764','ERR11049765']	WGS		['ERX10496554','ERX10496555']	NextSeq 500	PAIRED		GENOMIC	ILLUMINA	ERS14807427		['287903','ERS14807427','ERR11049764','ena-RUN-TAB-21-03-2023-10:57:59:637-105788','SAMEA112799881','ena-EXPERIMENT-TAB-21-03-2023-10:57:59:638-105789','ERX10496555','20006750','ERR11049765','33851937','ena-EXPERIMENT-TAB-21-03-2023-10:57:59:637-105787','PRJEB9680','ena-STUDY-FZB-22-06-2015-17:16:39:392-292','ERP010814','ERX10496554','ena-RUN-TAB-21-03-2023-10:57:59:638-105790']																																331	332098117	151860741	PRJEB9680			98.32	1416265	38	La1.4	Other	['tree','tbprofiler','input','diff']	tuberculosis: unclassified		Mycobacterium tuberculosis
SAMN42539703	SRR29850860	AMPLICON	DEPARTMENT OF MEDICAL RESEARCH	SRX25348494	Illumina MiSeq	PAIRED	PCR	GENOMIC	ILLUMINA	SRS22015625	SRP520360	['42539703','1136681','TB24_18','PRJNA1136681','SRS22015625','24TB18_S31_L001_R1_001.fastq.gz','SAMN42539703','SRP520360','SRR29850860','bp0','SRX25348494']	2023	2024-07-17T04:10:00.000Z		16.9333 N 96.3013 E	MMR	Asia	Yangon	As reported: Yangon: East Dagon	Homo sapiens	3	human																					19	19651931	13024535	PRJNA1136681									tuberculosis: unclassified		Mycobacterium tuberculosis
SAMN05725038	['SRR4117155','SRR4199188']	WGS		SRX2099387	Illumina MiSeq	PAIRED	RANDOM	GENOMIC	ILLUMINA	SRS1665168		['SRS1665168','SRR4117155','SRX2099387','10Z009059','SAMN05725038','PRJNA341471','SRX2148675','D-10-02315','341471','SRP084168','SRR4199188','5725038','D-10-02315-bam','SRR4204493']					FRA	Europe		lymph node	Sus scrofa	2	wild boar																					751	752159060	413958925	PRJNA341471			99.12	2495675	56	La1.2	Other	['diff','tbprofiler','input','tree']	tuberculosis: animal-adapted	La1	Mycobacterium bovis
SAMEA8741199	ERR5917714	WGS	SAN RAFFAELE SCIENTIFIC INSTITUTE	ERX5558828	NextSeq 500	PAIRED	RANDOM	GENOMIC	ILLUMINA	ERS6420782	ERP128645	['project.Belarus_site06','ERP128645','experiment.26939','22480030','ERS6420782','sample.26939','ERX5558828','PRJEB44575','773350','run.26939','ERR5917714','SAMEA8741199']		2021-11-11T12:54:00.000Z			BLR	Europe						S				S	S	S	S	S			S	S	S	S	S	S	S	S	S	313	313734262	115661838	PRJEB44575	['CRyPTIC_reuse_table','Walker_2022']		99.46	2056233	67	lineage4.8	Sensitive	['tree','input','diff','CRyPTIC_reuse_table','Walker_2022','tbprofiler','CRyPTIC_SanRaffaele_Belarus']	tuberculosis: unclassified		Mycobacterium tuberculosis
SAMEA113538011	ERR11465902	WGS	FZB	ERX10872059	NextSeq 500	PAIRED		GENOMIC	ILLUMINA	ERS15534432	ERP147571	['BTB-243','ERX10872059','d05d2f15-c027-4055-b906-d9d6d110849e','ena-RUN-TAB-22-05-2023-12:53:16:230-7243','ena-EXPERIMENT-TAB-22-05-2023-12:53:16:230-7242','SAMEA113538011','979605','ERP147571','ERR11465902','PRJEB62480','35506388','ERS15534432']		2023-09-17T03:11:00.000Z			BWA	Africa																										438	438028592	186808050	PRJEB62480			96.56	1410101	34	lineage2.2.1	Other	['tbprofiler','diff','Kopanyo','tree','input']	tuberculosis: unclassified		Mycobacterium tuberculosis
SAMN37457999	SRR26112225	WGS	WADSWORTH CENTER	SRX21826347	NextSeq 550	PAIRED	RANDOM	GENOMIC	ILLUMINA	SRS18925955	SRP338930	['IDR2200004290-01-01.R1.fastq.gz','IDR2200004290-01-01','SRP338930','PRJNA766641','SRS18925955','IDR2200004290','37457999','766641','SRR26112225','SRX21826347','SAMN37457999']	2022	2023-09-19T16:19:00.000Z			USA	North America	New York state	sputum	Homo sapiens	3	human																					595	595137882	252806779	PRJNA766641									tuberculosis: unclassified		Mycobacterium tuberculosis
SAMEA1019151	ERR046897	WGS	SC	ERX023959	Illumina HiSeq 2000	PAIRED	RANDOM	GENOMIC	ILLUMINA	ERS031546	ERP000276	['Mycobacterium tuberculosis pilot-sc-2010-07-26','728253','PRJEB2221','203976','ERP000276','SAMEA1019151','ERS031546','ERR046897','SC_EXP_6540_8#1','Bir_286-sc-2011-04-19T12:42:43Z-1125270','SC_RUN_6540_8#1','ERX023959']	2007	2014-09-04T01:55:00.000Z			GBR	Europe	Midlands		Homo sapiens	3	human					S		S					S	S								571	571268400	370306123	PRJEB2221	CRyPTIC_WHO2021_PMC7612554		99.55	1083509	16	lineage4.4.1.1	Other	['tbprofiler','Walker_2022','Napier_2020','diff','tree','input']	tuberculosis: human-adapted	L4.4.1.1	Mycobacterium tuberculosis
SAMEA5189289	ERR4187631	WGS	WELLCOME SANGER INSTITUTE	ERX4149400	HiSeq X Ten	PAIRED	RANDOM	GENOMIC	ILLUMINA	ERS2996784	ERP021867	['ERR4187631','Exploring_the_richness_of_Mycobacterium_bovis_strain_diversity-sc-4667','ERS2996784','SC_RUN_29589_1#29','fa103474-ff8f-11e8-9f73-3c4a9275d6c8','15092793','SC_EXP_29589_1#29','480613','ERX4149400','ERP021867','PRJEB19799','SAMEA5189289']		2020-06-04T06:49:00.000Z			GBR	Europe																										110	110673940	44015264	PRJEB19799								['input','bovis_GBR']	tuberculosis: animal-adapted	La1	Mycobacterium bovis
SAMEA7555328	ERR4821959	WGS	PUBLIC HEALTH ENGLAND	ERX4691801	Illumina HiSeq 2500	PAIRED	RANDOM	GENOMIC	ILLUMINA	ERS5311971	ERP124941	['ERX4691801','773303','ERR4821959','run.24780','experiment.24780','22474735','sample.24780','ERP124941','project.PHE-TB','PRJEB41201','ERS5311971','SAMEA7555328']		2021-11-11T02:24:00.000Z			GBR	Europe										S		S						S								290	290518186	128253445	PRJEB41201	Walker_2022		99.73	2621563	58	lineage4.3.2	Sensitive	['CRyPTIC_PHE','Walker_2022','tree','input','tbprofiler','diff']	tuberculosis: unclassified		Mycobacterium tuberculosis
SAMN03246345	SRR1723600	WGS	INSTITUTE OF PATHOGEN BIOLOGY, CAMS&PUMC	SRX816855	Illumina Genome Analyzer IIx	SINGLE	RANDOM	GENOMIC	ILLUMINA	SRS797094	SRP051327	['SRR1723600','SRX816855','268900','07MDR27156','SAMN03246345','07MDR27156.fastq.bz2','SRS797094','07MDR27156 WGS','PRJNA268900','SRP051327','3246345']	2007	2015-01-10T12:21:00.000Z			CHN	Asia	Shaanxi	sputum	Homo sapiens	3	human																					474	474531984	319680480	PRJNA268900								['Napier_2020','input']	tuberculosis: human-adapted	L2.2.1	Mycobacterium tuberculosis
SAMN14971037	SRR12354864	AMPLICON	GENOSCREEN	SRX8854288	Illumina MiSeq	PAIRED	PCR	GENOMIC	ILLUMINA	SRS7115962	SRP274381	['649788','Deeplex131','SRR12354864','SRX8854288','SRS7115962','TDR-0135','TDR-0135_deeplex_S28_L001_R1_001.fastq.gz','14971037','SRP274381','PRJNA649788','bp0','SAMN14971037']		2020-07-30T16:45:00.000Z							Homo sapiens	3	human																					64	64923814	36656252	PRJNA649788									tuberculosis: unclassified		Mycobacterium tuberculosis
SAMN31672750	SRR22251692	WGS	INSTITUTE OF CLINICAL PATHOLOGY AND MEDICAL RESEARCH	SRX18228036	NextSeq 500	PAIRED	RANDOM	GENOMIC	ILLUMINA	SRS15724318	SRP407089	['31672750','SRS15724318','SRX18228036','17-3391-0241','SRR22251692','bp0','PRJNA899911','17-3391-0241_1.fastq.gz','899911','SAMN31672750','SRP407089']	2017	2022-11-10T00:00:00.000Z			AUS	Oceania	NSW		Homo sapiens	3	human																					506	506313482	242176060	PRJNA899911			99.46	1701614	54	lineage4.4.1.1	Sensitive	['diff','tbprofiler','input','tree']	tuberculosis: unclassified		Mycobacterium tuberculosis
SAMEA7818963	ERR5162060	WGS	WELLCOME SANGER INSTITUTE	ERX4967023	HiSeq X Ten	PAIRED	RANDOM	GENOMIC	ILLUMINA	ERS5566167	ERP021867	['ERP021867','SC_EXP_29589_1#156','17514879','ERR5162060','SC_RUN_29589_1#156','Exploring_the_richness_of_Mycobacterium_bovis_strain_diversity-sc-4667','SAMEA7818963','480613','f4f48a3a-ff8f-11e8-9f73-3c4a9275d6c8','PRJEB19799','ERS5566167','ERX4967023']		2021-02-04T22:50:00.000Z			GBR	Europe																										199	199323624	56542276	PRJEB19799			99.45	1011122	34	La1.8.1	Other	['input','diff','bovis_GBR','tree','tbprofiler']	tuberculosis: animal-adapted	La1	Mycobacterium bovis
SAMEA116000310	ERR13654205	WGS	NATIONAL INSTITUTE OF HEALTH DR. RICARDO JORGE	ERX13024874	NextSeq 2000	PAIRED	RANDOM	GENOMIC	ILLUMINA	ERS20963909	ERP111748	['SAMEA116000310','INSA_27102018','ERS20963909','43578918','ERR13654205','ERX13024874','PT_TB1085','ERP111748','505027','PRJEB29446']	2024	2024-09-15T10:03:00.000Z			PRT	Europe																										405	405814214	135495856	PRJEB29446									tuberculosis: unclassified		Mycobacterium tuberculosis
SAMN16521828	SRR12882279	WGS	SWISSTPH	SRX9348528	Illumina HiSeq 2000	PAIRED		GENOMIC	ILLUMINA	SRS7571513	SRP288262	['BSSE_QGF_40790_C7JREANXX_6_C6_G04311_LRu_170815_TAGGCATG_TATCCTCT_S43_L006_R1_001.fastq.gz','SRS7571513','BSSE-QGF-40790','G04311','SRP288262','670836','bp0','SRX9348528','16521828','SRR12882279','SAMN16521828','PRJNA670836']	2014	2020-10-23T06:30:00.000Z			TZA	Africa		sputum	Homo sapiens	3	human																					633	633194048	301661659	PRJNA670836			99.36	1616180	28	lineage3.1.1	Sensitive	['diff','input','tbprofiler']	tuberculosis: unclassified		Mycobacterium tuberculosis
SAMEA4041379	['ERR1465892','ERR1465989']	WGS		['ERX1536369','ERX1536466']	Illumina HiSeq 2500	PAIRED	RANDOM	GENOMIC	ILLUMINA	ERS1212489		['ena-RUN-UNIVERSITY OF BASEL-21-06-2016-07:30:55:153-268','G04447','ERP012852','ERR1465892','343620','ERR1465989','ena-EXPERIMENT-UNIVERSITY OF BASEL-21-06-2016-07:30:55:153-268','SAMEA4041379','ERS1212489','ena-EXPERIMENT-UNIVERSITY OF BASEL-21-06-2016-07:30:55:145-171','ena-STUDY-UNIVERSITY OF BASEL-19-10-2015-17:08:25:268-8','PRJEB11460','5808218','ena-RUN-UNIVERSITY OF BASEL-21-06-2016-07:30:55:145-171','ERX1536369','ERX1536466']																																1005	1005236234	666534271	PRJEB11460			99.72	2886670	66	lineage4.7	Sensitive	['tree','input','tbprofiler','diff','Napier_2020']	tuberculosis: human-adapted	L4.7	Mycobacterium tuberculosis
SAMEA7548948	ERR4815588	WGS	PUBLIC HEALTH ENGLAND	ERX4685430	Illumina HiSeq 2500	PAIRED	RANDOM	GENOMIC	ILLUMINA	ERS5305600	ERP124941	['ERS5305600','ERX4685430','project.PHE-TB','PRJEB41201','22468345','ERR4815588','experiment.18408','sample.18408','run.18408','SAMEA7548948','ERP124941','773303']		2021-11-10T14:07:00.000Z			GBR	Europe																										481	481898072	206075170	PRJEB41201			99.47	1867730	42	lineage3	RR-TB	['input','tree','diff','tbprofiler','CRyPTIC_PHE']	tuberculosis: unclassified		Mycobacterium tuberculosis
SAMEA115746866	ERR13285711	WGS	UNIVERSITY OF OXFORD, NUFFIELD DEPARTMENT OF MEDIC	ERX12656137	NextSeq 500	PAIRED	RANDOM PCR	GENOMIC	ILLUMINA	ERS20256750	ERP161058	['ERP161058','1124794','ERX12656137','45788da39605','PRJEB76547','SAMEA115746866','b28b5ff0-515d-42d2-bc0f-19e45ec26bb9','ERS20256750','ERR13285711','41890398','webin-reads-45788da39605']	2020	2024-08-10T13:54:00.000Z			DEU	Europe																										671	671823336	304136513	PRJEB76547								CRyPTIC_2024	tuberculosis: unclassified		Mycobacterium tuberculosis
SAMEA7549286	ERR4815925	WGS	PUBLIC HEALTH ENGLAND	ERX4685767	Illumina HiSeq 2500	PAIRED	RANDOM	GENOMIC	ILLUMINA	ERS5305937	ERP124941	['run.18745','project.PHE-TB','22468682','SAMEA7549286','ERX4685767','ERS5305937','ERP124941','experiment.18745','PRJEB41201','sample.18745','ERR4815925','773303']		2021-11-10T15:02:00.000Z			GBR	Europe										S		S						S								444	444828365	172959572	PRJEB41201	Walker_2022		99.57	1852008	41	lineage3	Other	['CRyPTIC_PHE','Walker_2022','tbprofiler','diff','input','tree']	tuberculosis: unclassified		Mycobacterium tuberculosis
SAMN37210055	SRR25827475	WGS	HAYSTACKANALYTICS PVT. LTD.	SRX21548958	NextSeq 550	PAIRED	PCR	GENOMIC	ILLUMINA	SRS18756979	SRP457772	['bp0','HAPL_074','1011210','37210055','PRJNA1011210','SRX21548958','SAMN37210055','SRR25827475','SRP457772','SRS18756979','HAPL_074_R1.fastq.gz']	2021	2023-08-31T12:28:00.000Z		20.5937 N 78.9629 E	IND	Asia		sputum	Homo sapiens	3	human																					968	968726438	415480682	PRJNA1011210								['input','denylist']	tuberculosis: unclassified		Mycobacterium tuberculosis
SAMN14344638	SRR11565582	AMPLICON	RUTGERS UNIVERSITY NEWARK	SRX8134779	Illumina MiSeq	PAIRED	PCR	GENOMIC	ILLUMINA	SRS6498190	SRP257019	['14344638','SRP257019','SRR11565582','SAMN14344638','SRX8134779','608724','2492-DA-1449_S11_L001_R1_001.fastq','SRS6498190','PRJNA608724','2492-DA-1449']		2020-04-17T23:33:00.000Z			UGA	Africa		sputum	Homo sapiens	3	human																					0	620006	505823	PRJNA608724									tuberculosis: unclassified		Mycobacterium tuberculosis
SAMN41725962	SRR29356709	WGS	FIND, THE FOUNDATION FOR INNOVATIVE NEW DIAGNOSTICS	SRX24871632	Illumina HiSeq 2000	PAIRED	RANDOM	GENOMIC	ILLUMINA	SRS21581104	SRP513120	['SRR29356709','Isolate_215_R1.fq.gz','1119380','SAMN41725962','SRP513120','PRJNA1119380','SRX24871632','SRS21581104','Isolate_215','41725962']	2019	2024-06-11T08:22:00.000Z			ISR	Asia		sputum	Homo sapiens	3	human																					637	637576063	164949398	PRJNA1119380									tuberculosis: unclassified		Mycobacterium tuberculosis
SAMN03246283	SRR1723531	WGS	INSTITUTE OF PATHOGEN BIOLOGY, CAMS&PUMC	SRX816786	Illumina HiSeq 2500	SINGLE	RANDOM	GENOMIC	ILLUMINA	SRS797031	SRP051327	['07DS04102.fastq.bz2','07DS04102','SRR1723531','PRJNA268900','SRP051327','07DS04102 WGS','3246283','268900','SRS797031','SAMN03246283','SRX816786']	2007	2015-01-06T21:40:00.000Z			CHN	Asia	Shanxi	sputum	Homo sapiens	3	human																					780	780396498	510038277	PRJNA268900								['Napier_2020','input']	tuberculosis: human-adapted	L2.2.1	Mycobacterium tuberculosis
SAMN15772919	SRR12420399	WGS	FUDAN UNIVERSITY	SRX8916304	Illumina HiSeq 2500	PAIRED	RANDOM PCR	GENOMIC	ILLUMINA	SRS7172876	SRP276868	['SRS7172876','SAMN15772919','SRX8916304','p406','PRJNA656167','bp0','SRR12420399','SRP276868','15772919','XZ10062_R1.fastq.gz','656167','XZ10062']	2010	2020-08-10T10:32:00.000Z			CHN	Asia	Tibet	sputum	Homo sapiens	3	human																					710	710426100	275648822	PRJNA656167								input	tuberculosis: unclassified		Mycobacterium tuberculosis
SAMN18118057	SRR13837641	WGS	UNIVERISTY OF ANTWERP	SRX10215880	Illumina HiSeq 2500	PAIRED		GENOMIC	ILLUMINA	SRS8360644	SRP308980	['SRX10215880','SAMN18118057','SRS8360644','18118057','ID2123321531','STUDYCOV10-FASTA37-MCOV10-CONTPaer-CPER3-SEED2123321531.R1.fastq.gz','COV10-FASTA37-MCOV10-CONTPaer-CPER3-SEED2123321531','PRJNA706121','bp0','SRP308980','706121','SRR13837641']	2021	2021-03-03T03:52:00.000Z						simulated/in silico																								45	45479400	23993862	PRJNA706121								['laboratory_synthetic','input','denylist']	tuberculosis: human-adapted	L4	Mycobacterium tuberculosis	H37Rv
SAMN40030778	SRR28044898	WGS	CHRISTIAN MEDICAL COLLAGE, VELLORE	SRX23696136	Illumina NovaSeq 6000	PAIRED	RANDOM	GENOMIC	ILLUMINA	SRS20526370	SRP226525	['SRP226525','PRJNA575883','1901011758','1901011758_R1.fastq.gz','SRR28044898','575883','40030778','SAMN40030778','SRS20526370','SRX23696136']	2022	2024-02-22T06:57:00.000Z		21.7679 N 78.8718 E	IND	Asia	Madhya Pradesh - Bhairopur		Homo sapiens	3	human																					1575	1575622184	507237589	PRJNA575883			84.44	1582966	47	lineage2.2.1	MDR-TB	['input','tbprofiler','diff','tree']	tuberculosis: unclassified		Mycobacterium tuberculosis
SAMEA1118329	ERR2513148	WGS	PHE	ERX2532358	Illumina MiSeq	PAIRED	RANDOM	GENOMIC	ILLUMINA	ERS2397738	ERP107961	['run.4861','ERS2397738','sample.4861','493034','ERP107961','PRJEB25991','experiment.4861','ERR2513148','10122275','project.First_10k_genomes_study_set_4','ERX2532358','SAMEA1118329']		2022-07-15T14:53:00.000Z			GBR	Europe	England									S		S					S	S								322	322492698	214471592	PRJEB25991	Walker_2022		99.6	1527092	47	lineage4.3	Sensitive	['Napier_2020','Walker_2022','tree','input','CRyPTIC_PHE','diff','tbprofiler']	tuberculosis: human-adapted	L4.3	Mycobacterium tuberculosis
SAMN12389221	['SRR9853202','SRR9851485']	AMPLICON		['SRX6606140','SRX6607704']	['MinION','Illumina MiSeq']	['SINGLE','PAIRED']	PCR	GENOMIC	['ILLUMINA','OXFORD_NANOPORE']	SRS5170926		['PRJNA557083','Ethiopia_7','SRX6606140','bp0','SRP216626','SRR9853202','SRS5170926','ET111','12389221','111.fastq','111_S13_L001_R1_001.fastq.gz','SAMN12389221','SRR9851485','SRX6607704','557083']				7.57 N 39.7 E	ETH	Africa		sputum	Homo sapiens	3	human																					38	38798080	27418628	PRJNA557083									tuberculosis: unclassified		Mycobacterium tuberculosis
SAMN40655495	SRR28498459	WGS	NIAID TB PORTALS PROGRAM	SRX24100531	NextSeq 2000	PAIRED	RANDOM	GENOMIC	ILLUMINA	SRS20888940	SRP498669	['SRX24100531','91342','40655495','SAMN40655495','TBPO-5832_lib61251_nextseq_ny0116_151bp.filtered_2_bwa.1.fastq.gz','SRS20888940','PRJNA1074788','SRR28498459','1074788','SRP498669']	2021	2024-03-29T15:54:00.000Z		47.4116 N 28.3699 E	MDA	Europe		sputum	Homo sapiens	3	human																					792	792116215	275931849	PRJNA1074788			99.65	1510690	51	lineage4.3.3	Sensitive	['input','tree','diff','tbprofiler']	tuberculosis: unclassified		Mycobacterium tuberculosis
SAMEA115737750	ERR13259997	WGS	UNIVERSITY OF OXFORD, NUFFIELD DEPARTMENT OF MEDIC	ERX12630410	Illumina MiSeq	PAIRED	RANDOM PCR	GENOMIC	ILLUMINA	ERS20247394	ERP161058	['ERR13259997','1124794','b28b5ff0-515d-42d2-bc0f-19e45ec26bb9','41856861','SAMEA115737750','webin-reads-d2281ecfa65b','PRJEB76547','d2281ecfa65b','ERX12630410','ERP161058','ERS20247394']	2020	2024-08-16T11:35:00.000Z			USA	North America																										372	372603048	197773425	PRJEB76547								CRyPTIC_2024	tuberculosis: unclassified		Mycobacterium tuberculosis
SAMN16086743	SRR12650472	WGS	INSTITUT PASTEUR DE LILLE	SRX9131937	Illumina HiSeq 2500	PAIRED	RANDOM	GENOMIC	ILLUMINA	SRS7374185	SRP282561	['SRX9131937','662472','SRR12650472','SRP282561','KC15C4','SRS7374185','SAMN16086743','PRJNA662472','KC15C4_S34_L001_R1_001.fastq.gz','16086743']		2020-09-16T10:08:00.000Z			FRA	Europe	Toulouse		Mus musculus	3	mouse																					805	805353364	516575365	PRJNA662472								['denylist','input']	MTBC		Mycobacterium canettii	STB-K
SAMEA113538047	ERR11465941	WGS	FZB	ERX10872098	NextSeq 500	PAIRED		GENOMIC	ILLUMINA	ERS15534468	ERP147571	['35506424','BTB-27','979605','SAMEA113538047','ERS15534468','ena-EXPERIMENT-TAB-22-05-2023-12:53:16:241-7320','ERP147571','d05d2f15-c027-4055-b906-d9d6d110849e','ena-RUN-TAB-22-05-2023-12:53:16:241-7321','PRJEB62480','ERR11465941','ERX10872098']		2023-09-17T03:11:00.000Z			BWA	Africa																										730	730215978	322107975	PRJEB62480			99.21	1607203	42	lineage4.4.1.1	Sensitive	['Kopanyo','tbprofiler','input','diff']	tuberculosis: unclassified		Mycobacterium tuberculosis
SAMN39958828	SRR27986089	AMPLICON	KWAZULU-NATAL RESEARCH INNOVATION AND SEQUENCING PLATFORM-UKZN	SRX23639551	Illumina MiSeq	PAIRED	RT-PCR	GENOMIC	ILLUMINA	SRS20474443	SRP489954	['K046123','PRJNA1077072','bp0','39958828','SRX23639551','SRS20474443','K046123_S44_L001_R1.fastq.gz','SRR27986089','1077072','SRP489954','SAMN39958828']		2024-02-16T01:08:00.000Z			ZAF	Africa	Western Cape	sputum	Homo sapiens	3	human																					1246	1246852035	410559126	PRJNA1077072									tuberculosis: unclassified		Mycobacterium tuberculosis
SAMN08992120	SRR7072844	WGS	THE PUBLIC HEALTH AGENCY OF SWEDEN	SRX4003272	Ion S5 XL	SINGLE	RANDOM	GENOMIC	ION_TORRENT	SRS3225168	SRP143430	['SO-73','SO-73.fastq.gz','SRR7072844','453687','PRJNA453687','SAMN08992120','SRP143430','8992120','SRS3225168','SRX4003272']		2018-04-27T05:28:00.000Z							Homo sapiens	3	human																					104	104129444	80149005	PRJNA453687									tuberculosis: unclassified		Mycobacterium tuberculosis
SAMEA104357379	ERR2179584	WGS	FUDAN UNIVERSITY	ERX2236003	Illumina HiSeq 2000	SINGLE	RANDOM PCR	GENOMIC	ILLUMINA	ERS1982357	ERP104892	['ena-STUDY-FUDAN UNIVERSITY-24-10-2017-03:50:01:214-391','ERP104892','PRJEB23157','8238791','ERS1982357','MTB028','496441','ena-EXPERIMENT-FUDAN UNIVERSITY-24-10-2017-03:49:56:238-28','ERR2179584','ena-RUN-FUDAN UNIVERSITY-24-10-2017-03:49:56:238-28','ERX2236003','SAMEA104357379']	2007	2018-10-25T10:59:00.000Z			CHN	Asia		sputum	Homo sapiens	3	human																					0	0	300985396	PRJEB23157								['input','Napier_2020','Menardo_2021']	tuberculosis: human-adapted	L4.4.2	Mycobacterium tuberculosis
SAMN18117997	SRR13837707	WGS	UNIVERISTY OF ANTWERP	SRX10215814	Illumina HiSeq 2500	PAIRED		GENOMIC	ILLUMINA	SRS8360578	SRP308980	['PRJNA706121','SRS8360578','bp0','COV10-FASTA12-MCOV10-CONTMint-CPER4-SEED2492927133','SAMN18117997','18117997','SRR13837707','ID2492927133','SRX10215814','706121','SRP308980','STUDYCOV10-FASTA12-MCOV10-CONTMint-CPER4-SEED2492927133.R1.fastq.gz']	2021	2021-03-03T03:52:00.000Z						simulated/in silico																								45	45953100	24248448	PRJNA706121								['laboratory_synthetic','input','denylist']	tuberculosis: human-adapted	L4	Mycobacterium tuberculosis	H37Rv
SAMN41421826	SRR29056334	WGS	FIND, THE FOUNDATION FOR INNOVATIVE NEW DIAGNOSTICS	SRX24581086	Illumina HiSeq 2000	PAIRED	RANDOM	GENOMIC	ILLUMINA	SRS21321001	SRP507535	['41421826','6D70CB_F065485FDE8B_TMS-703','PRJNA1109295','SAMN41421826','SRX24581086','SRS21321001','TB-CPath-Joconiah-IS-1038-TMS-703_S55_R1_001.fastq.gz','SRR29056334','6D70CB_F065485FDE8B','1109295','SRP507535']		2024-05-16T12:08:00.000Z			ZWE	Africa			Homo sapiens	3	human																					201	201234982	96813585	PRJNA1109295								WHO_mutations_2023	tuberculosis: unclassified		Mycobacterium tuberculosis
SAMN41416996	SRR29051265	WGS	FIND, THE FOUNDATION FOR INNOVATIVE NEW DIAGNOSTICS	SRX24575868	Illumina HiSeq 2000	PAIRED	RANDOM	GENOMIC	ILLUMINA	SRS21315957	SRP507535	['1109295','456AC9_6864715E7842_131891','SRP507535','TB-IS-1051-131891E_S255_R1_001.fastq.gz','SAMN41416996','SRX24575868','PRJNA1109295','456AC9_6864715E7842','SRR29051265','41416996','SRS21315957']		2024-05-16T10:01:00.000Z							Homo sapiens	3	human																					335	335357712	149490919	PRJNA1109295								WHO_mutations_2023	tuberculosis: unclassified		Mycobacterium tuberculosis
SAMEA113537874	ERR11465754	WGS	FZB	ERX10871911	NextSeq 500	PAIRED		GENOMIC	ILLUMINA	ERS15534295	ERP147571	['35506251','979605','ERR11465754','ERX10871911','SAMEA113537874','ena-RUN-TAB-22-05-2023-12:53:16:188-6947','ena-EXPERIMENT-TAB-22-05-2023-12:53:16:188-6946','ERP147571','PRJEB62480','ERS15534295','d05d2f15-c027-4055-b906-d9d6d110849e','BTB-1985']		2023-09-17T03:09:00.000Z			BWA	Africa																										622	622596277	254515426	PRJEB62480			99.36	1694304	54	lineage4.3.2.1;lineage2.2.1	Sensitive	['tbprofiler','Kopanyo','diff','input']	tuberculosis: unclassified		Mycobacterium tuberculosis
SAMEA7554015	ERR4820648	WGS	PUBLIC HEALTH ENGLAND	ERX4690490	Illumina HiSeq 2500	PAIRED	RANDOM	GENOMIC	ILLUMINA	ERS5310660	ERP124941	['SAMEA7554015','ERX4690490','sample.23469','ERR4820648','run.23469','22473410','ERS5310660','ERP124941','experiment.23469','PRJEB41201','project.PHE-TB','773303']		2021-11-11T01:51:00.000Z			GBR	Europe										S		S						S								306	306262009	145246348	PRJEB41201	Walker_2022		99.4	2237431	49	lineage2.2.1	Sensitive	['input','Walker_2022','tbprofiler','tree','diff','CRyPTIC_PHE']	tuberculosis: unclassified		Mycobacterium tuberculosis
SAMN04276765	['SRR11947467','SRR3724653']	WGS		['SRX8491802','SRX1881755']	Illumina HiSeq 2500	SINGLE	PCR	GENOMIC	ILLUMINA	SRS1528214		['SRS1528214','BI_373','SAMN04276765','SRR3724653','SRR11947467','G04086_2.fastq.gz','SRP077478','300846','G04086','4276765','SRX8491802','PRJNA300846','SRX1881755']					ZAF	Africa		sputum	Homo sapiens	3	human																					1126	1127458455	561956667	PRJNA300846			99.4	1488236	30	lineage4.1.1.3	Sensitive	['Menardo_2021','tree','tbprofiler','Menardo_2018','input','IeDEA','diff']	tuberculosis: human-adapted	L4	Mycobacterium tuberculosis
SAMEA104685088	ERR2503544	WGS	NATIONAL INSTITUTE FOR HEALTH AND WELFARE	ERX2522787	Illumina MiSeq	PAIRED	PCR	GENOMIC	ILLUMINA	ERS2286471	ERP107468	['9070216','F76','ERP107468','ERX2522787','ERR2503544','SAMEA104685088','PRJEB25543','461533','ena-RUN-NATIONAL INSTITUTE FOR HEALTH AND WELFARE-06-04-2018-13:41:54:039-187','ena-STUDY-NATIONAL INSTITUTE FOR HEALTH AND WELFARE-13-03-2018-12:26:09:250-42','ERS2286471','ena-EXPERIMENT-NATIONAL INSTITUTE FOR HEALTH AND WELFARE-06-04-2018-13:41:54:039-187']	2014	2018-05-04T21:55:00.000Z			FIN	Europe																										176	176727079	110498881	PRJEB25543			99.54	419622	23	lineage4.1.2.1	Sensitive	['input','tbprofiler','diff','WGS_2014_FIN','tree','Napier_2020']	tuberculosis: human-adapted	L4.1.2.1	Mycobacterium tuberculosis
SAMN41421968	SRR29056317	WGS	FIND, THE FOUNDATION FOR INNOVATIVE NEW DIAGNOSTICS	SRX24581103	Illumina HiSeq 2000	PAIRED	RANDOM	GENOMIC	ILLUMINA	SRS21321019	SRP507535	['SRP507535','41421968','82B8A3_29439F3229E8_C177_4_3','SRX24581103','SRS21321019','SRR29056317','82B8A3_29439F3229E8','PRJNA1109295','1109295','TB-CPath-Warren-C177-4-3_S14_L001_R1_001.fastq.gz','SAMN41421968']		2024-05-16T12:09:00.000Z			ZAF	Africa			Homo sapiens	3	human																					383	383168838	251891338	PRJNA1109295								WHO_mutations_2023	tuberculosis: unclassified		Mycobacterium tuberculosis
SAMEA13300660	ERR9125903	WGS	UNIVERSITY OF OXFORD, NUFFIELD DEPARTMENT OF MEDIC	ERX8669171	Illumina MiSeq	PAIRED	RANDOM	GENOMIC	ILLUMINA	ERS10903477	ERP136068	['PRJEB51436','ERR9125903','862828','ERX8669171','sample.1306.9171da11','experiment.1306.3e500cd0','project.SeqTreat_PHO1','run.1306.1.5acd99f969f35a126fb5d2a421c13283','ERP136068','30301728','ERS10903477','SAMEA13300660']		2024-08-07T13:52:00.000Z			CAN	North America	Ontario																									587	587694406	339188207	PRJEB51436								CRyPTIC_PublicHealthOntario	tuberculosis: unclassified		Mycobacterium tuberculosis
SAMN40445349	SRR28339294	WGS	RESEARCH INSITUTE OF TUBERCULOSIS	SRX23945857	NextSeq 550	PAIRED	RANDOM	GENOMIC	ILLUMINA	SRS20747693	SRP495131	['PRJNA1087460','bp0','40445349','CHR3_1','SRR28339294','SAMN40445349','1087460','CHR3-021021-0035_S4_R1_001.fastq.gz','SRX23945857','SRP495131','SRS20747693']	2002	2024-03-13T22:01:00.000Z		35.77 N 139.51 E	JPN	Asia		sputum	Homo sapiens	3	human																					422	422180145	179647573	PRJNA1087460			99.6	1688354	57	lineage2.2.1	MDR-TB	['tbprofiler','input','diff','tree']	tuberculosis: unclassified		Mycobacterium tuberculosis
SAMN15772652	SRR12420692	WGS	FUDAN UNIVERSITY	SRX8916587	Illumina HiSeq 2500	PAIRED	RANDOM PCR	GENOMIC	ILLUMINA	SRS7173159	SRP276868	['SRS7173159','SRR12420692','SAMN15772652','p139','656167','PRJNA656167','SRX8916587','bp0','15772652','XZ06174','SRP276868','XZ06174_R1.fastq.gz']	2006	2020-08-10T10:35:00.000Z			CHN	Asia	Tibet	sputum	Homo sapiens	3	human																					522	522276000	206121780	PRJNA656167			83.06	1429133	42	lineage2.2.1	MDR-TB	['diff','input','tree','tbprofiler']	tuberculosis: unclassified		Mycobacterium tuberculosis
SAMEA112806136	ERR11082434	WGS	FZB	ERX10529803	NextSeq 500	PAIRED		GENOMIC	ILLUMINA	ERS14813682	ERP010814	['7679-97','ERS14813682','ena-RUN-TAB-22-03-2023-09:39:46:375-143185','SAMEA112806136','ERR11082434','PRJEB9680','33894231','ena-STUDY-FZB-22-06-2015-17:16:39:392-292','ena-EXPERIMENT-TAB-22-03-2023-09:39:46:375-143184','ERX10529803','ERP010814','287903']		2023-07-21T05:49:00.000Z																														690	690652230	320641549	PRJEB9680			99.57	1528411	52	lineage3.1	MDR-TB	['diff','tbprofiler','tree','input']	tuberculosis: unclassified		Mycobacterium tuberculosis
SAMEA112354790	ERR10796625	WGS	NATIONAL INSTITUTE OF HEALTH DR. RICARDO JORGE	ERX10245317	NextSeq 550	PAIRED	RANDOM	GENOMIC	ILLUMINA	ERS14465728	ERP144177	['ERR10796625','ERS14465728','SAMEA112354790','PRJEB59106','ERP144177','Mtb_Sample_078','INSA_19012023','925787','ERX10245317','32874406']		2023-01-26T06:19:00.000Z																														254	254017782	107849669	PRJEB59106								input	tuberculosis: unclassified		Mycobacterium tuberculosis
SAMN41417211	SRR29050879	WGS	FIND, THE FOUNDATION FOR INNOVATIVE NEW DIAGNOSTICS	SRX24575658	Illumina HiSeq 2000	PAIRED	RANDOM	GENOMIC	ILLUMINA	SRS21315747	SRP507535	['TB-IS-1051-121531H_S86_R1_001.fastq.gz','SRR29050879','41417211','SRP507535','SAMN41417211','SRS21315747','PRJNA1109295','SRX24575658','456AC9_E1D819077002','456AC9_E1D819077002_121531','1109295']		2024-05-16T09:57:00.000Z							Homo sapiens	3	human																					179	179660102	81758886	PRJNA1109295								WHO_mutations_2023	tuberculosis: unclassified		Mycobacterium tuberculosis
SAMEA6359654	ERR5087962	WGS	WELLCOME SANGER INSTITUTE	ERX4894083	HiSeq X Ten	PAIRED	RANDOM	GENOMIC	ILLUMINA	ERS4125904	ERP021867	['ERS4125904','480613','17353525','ERP021867','PRJEB19799','Exploring_the_richness_of_Mycobacterium_bovis_strain_diversity-sc-4667','SC_EXP_33224_4#271','SAMEA6359654','SC_RUN_33224_4#271','ERX4894083','ERR5087962','ac977c82-1692-11ea-8643-fa163e2f1184']		2021-02-02T02:26:00.000Z			GBR	Europe																										444	444966498	92301023	PRJEB19799			96.35	1630168	45	La1.8.1	Other	['diff','tbprofiler','input','bovis_GBR','tree']	tuberculosis: animal-adapted	La1	Mycobacterium bovis
SAMN14943018	SRR11824910	AMPLICON	GENOSCREEN	SRX8375319	Illumina MiSeq	PAIRED	PCR	GENOMIC	ILLUMINA	SRS6690088	SRP262596	['bp0','1988-02304_S294_L001_R1_001.fastq.gz','SRP262596','NTM190','SAMN14943018','SRR11824910','SRX8375319','SRS6690088','PRJNA633380','633380','14943018','1988-02304']	1988	2020-05-21T11:37:00.000Z																														8	8221592	4952349	PRJNA633380									unclassified mycobacteria		Mycobacterium sp.
SAMN14343808	SRR11564690	AMPLICON	RUTGERS UNIVERSITY NEWARK	SRX8134105	Illumina MiSeq	PAIRED	PCR	GENOMIC	ILLUMINA	SRS6497543	SRP256991	['SRR11564690','PRJNA608715','2492-DA-0582_S104_L001_R1_001.fastq','SRP256991','14343808','SAMN14343808','SRS6497543','608715','SRX8134105','2492-DA-0582']		2020-04-17T19:28:00.000Z			GHA	Africa		sputum	Homo sapiens	3	human																					17	17157224	8963599	PRJNA608715									tuberculosis: unclassified		Mycobacterium tuberculosis
SAMEA23775418	ERR1750920	WGS	BUGS	ERX1819219	Illumina HiSeq 2500	PAIRED	RANDOM	GENOMIC	ILLUMINA	ERS1469815	ERP020467	['024-2','ERP020467','ERR1750920','SAMEA23775418','ena-RUN-BUGS-07-12-2016-18:13:56:130-48','6601633','ERX1819219','ena-STUDY-BUGS-07-12-2016-16:53:22:865-43','ena-EXPERIMENT-BUGS-07-12-2016-18:13:56:130-48','378744','ERS1469815','PRJEB18529']		2017-03-14T14:11:00.000Z			ZAF	Africa		sputum	Homo sapiens	3	human																					312	312592400	203640222	PRJEB18529			96.2	1494674	31	lineage4.4.1.1	Sensitive	['diff','tbprofiler','Napier_2020','input','tree']	tuberculosis: human-adapted	L4.4.1.1	Mycobacterium tuberculosis
SAMEA1118100	ERR2512919	WGS	PHE	ERX2532129	Illumina HiSeq 2500	PAIRED	RANDOM	GENOMIC	ILLUMINA	ERS2397509	ERP107961	['run.4567','493034','project.First_10k_genomes_study_set_4','ERP107961','experiment.4567','10122046','ERS2397509','sample.4567','PRJEB25991','ERX2532129','ERR2512919','SAMEA1118100']		2022-07-14T16:27:00.000Z			GBR	Europe	England									S		S					S	S								407	407871838	189268509	PRJEB25991	Walker_2022		99.55	1891569	64	lineage3	Sensitive	['tbprofiler','Walker_2022','diff','CRyPTIC_PHE','input','Napier_2020','tree']	tuberculosis: human-adapted	L3	Mycobacterium tuberculosis
SAMEA110013266	ERR9786844	WGS	INSTITUTE OF TROPICAL MEDICINE	ERX9334120	Illumina HiSeq 2500	PAIRED	RANDOM	GENOMIC	ILLUMINA	ERS12087609	ERP137916	['29000168','PRJEB53138','ena-EXPERIMENT-TAB-27-05-2022-13:53:26:502-12348','ERR9786844','0efe4541-10cd-4d79-a29f-96d29eadb5f3','ERP137916','ERS12087609','ena-RUN-TAB-27-05-2022-13:53:26:503-12349','844815','ERX9334120','SAMEA110013266','ECF-14-Q108']	2014	2022-06-25T18:17:00.000Z			GMB	Africa		sputum	Homo sapiens	3	human																					749	749219906	480817793	PRJEB53138			54.36	977406	51	lineage4.3.4.2	Sensitive	['WGS_2011-2014_GMB','input','diff','tree','tbprofiler']	tuberculosis: unclassified		Mycobacterium tuberculosis
SAMEA1886001	ERR270779	WGS	SC	ERX245006	Illumina HiSeq 2000	PAIRED	RANDOM	GENOMIC	ILLUMINA	ERS202975	ERP000276	['ERX245006','ERR270779','2140996','SAMEA1886001','ERS202975','SC_RUN_9352_6#70','PRJEB2221','SC_EXP_9352_6#70','S00013281-sc-2013-01-04T10:50:49Z-1534641','203976','Mycobacterium tuberculosis pilot-sc-2010-07-26','ERP000276']		2013-05-08T22:21:00.000Z																														229	229558000	106886672	PRJEB2221			99.35	2141445	45	lineage3	HR-TB	['tbprofiler','tree','input','diff']	tuberculosis: unclassified		Mycobacterium tuberculosis
SAMN09756167	SRR7645782	WGS	YALE SCHOOL OF PUBLIC HEALTH	SRX4509033	Illumina HiSeq 2000	PAIRED	RANDOM	GENOMIC	ILLUMINA	SRS3628707	SRP156366	['PRJNA482716','SRX4509033','MTB_moldova_S20123','SAMN09756167','SRR7645782','SRP156366','482716','9756167','S20123','S20123_2.fastq.gz','SRS3628707']	2013	2018-08-04T12:23:00.000Z			MDA	Europe			Homo sapiens	3	human																					310	310102724	225749032	PRJNA482716			99.23	714238	15	lineage4.1.2.1	HR-TB	['tbprofiler','input','Menardo_2021']	tuberculosis: human-adapted	L4	Mycobacterium tuberculosis
SAMN27555055	SRR18740755	WGS	RIVM	SRX14840903	Illumina HiSeq 1000	PAIRED	RANDOM	GENOMIC	ILLUMINA	SRS12595948	SRP369760	['MD-027-12','NLZ002105112.bam','bp0','825716','27555055','SRR18740755','SRX14840903','NLZ002105112','PRJNA825716','SAMN27555055','SRS12595948','SRP369760']	2020	2022-04-13T08:07:00.000Z		47.00 N 28.90 E	MDA	Europe	Chisinau	sputum	Homo sapiens	3	human																					890	890865935	75697716	PRJNA825716								input	tuberculosis: unclassified		Mycobacterium tuberculosis
SAMEA7563764	ERR4831323	WGS	IML GAUTING	ERX4701307	NextSeq 500	PAIRED	RANDOM	GENOMIC	ILLUMINA	ERS5320396	ERP125016	['experiment.31337','sample.31337','PRJEB41275','773342','ERS5320396','ERR4831323','SAMEA7563764','run.31337','ERX4701307','project.Cryptic_8th9th10th11th','ERP125016','22479330']		2021-11-11T11:04:00.000Z			DEU	Europe						S				S	S	S	S	S				S		S	S	S	S	S	S	682	682315106	289232744	PRJEB41275	['CRyPTIC_reuse_table','Walker_2022']		99.52	1705625	58	lineage4.1.2.1	Sensitive	['input','tree','Walker_2022','diff','CRyPTIC_Gauting','CRyPTIC_reuse_table','tbprofiler']	tuberculosis: unclassified		Mycobacterium tuberculosis
SAMEA115743947	ERR13267752	WGS	UNIVERSITY OF OXFORD, NUFFIELD DEPARTMENT OF MEDIC	ERX12638178	NextSeq 500	PAIRED	RANDOM PCR	GENOMIC	ILLUMINA	ERS20253831	ERP161058	['SAMEA115743947','ERS20253831','PRJEB76547','webin-reads-3ecffda604cf','ERP161058','b28b5ff0-515d-42d2-bc0f-19e45ec26bb9','3ecffda604cf','ERR13267752','1124794','41869974','ERX12638178']	2020	2024-08-24T01:35:00.000Z			DEU	Europe																										712	712015251	303312302	PRJEB76547								CRyPTIC_2024	tuberculosis: unclassified		Mycobacterium tuberculosis
SAMEA7527511	ERR4798925	WGS	FOUNDATION FOR MEDICAL RESEARCH INDIA	ERX4668342	NextSeq 500	PAIRED	RANDOM	GENOMIC	ILLUMINA	ERS5283982	ERP124850	['sample.27390','ERS5283982','experiment.27390','SAMEA7527511','run.27390','22461056','PRJEB41116','project.Mumbai','773292','ERP124850','ERX4668342','ERR4798925']		2021-11-10T01:39:00.000Z			IND	Asia	Mumbai					S	S				S		S	S							S		S	S		446	446462100	186955749	PRJEB41116	Walker_2022		99.56	1627613	54	lineage4.8	Sensitive	['input','tree','diff','tbprofiler','Walker_2022','CRyPTIC_IND']	tuberculosis: unclassified		Mycobacterium tuberculosis
SAMEA114442749	ERR13194037	WGS	SEOUL NATIONAL UNIVERSITY	ERX12564912	Illumina MiSeq	PAIRED	RANDOM	GENOMIC	ILLUMINA	ERS16430533	ERP151439	['webin-reads-GReAT_KR_118','ERP151439','ERR13194037','SAMEA114442749','ERS16430533','c7f31963-9edb-49ef-a000-987e031fb6cb','41740171','PRJEB66375','ERX12564912','GReAT_KR_118','1022751']	2018	2024-07-28T12:47:00.000Z			KOR	Asia		sputum	Homo sapiens	3	human																					1963	1963260061	1299348798	PRJEB66375									tuberculosis: unclassified		Mycobacterium tuberculosis
SAMN40030857	SRR28045118	WGS	CHRISTIAN MEDICAL COLLAGE, VELLORE	SRX23696580	Illumina NovaSeq 6000	PAIRED	RANDOM	GENOMIC	ILLUMINA	SRS20526755	SRP226525	['SRX23696580','PRJNA575883','SRP226525','40030857','SRS20526755','2903021852_R1.fastq.gz','SAMN40030857','2903021852','SRR28045118','575883']	2022	2024-02-22T06:57:00.000Z		21.7679 N 78.8718 E	IND	Asia	Madhya Pradesh - Bhairopur	pulmonary	Homo sapiens	3	human																					968	968760432	419325266	PRJNA575883			99.06	1723156	50	lineage1.1.2	Sensitive	['tree','tbprofiler','diff','input']	tuberculosis: unclassified		Mycobacterium tuberculosis
SAMN31031079	SRR21732747	WGS	MDUPHL	SRX17728837	NextSeq 500	PAIRED	RANDOM	GENOMIC	ILLUMINA	SRS15258295	SRP399923	['SRP399923','SAMN31031079','SRS15258295','SRX17728837','SRR21732747','PRJNA857537','AUSMDU00030731','AUSMDU00030731_S52_R1_001.fastq.gz','857537','31031079']	2017	2022-09-28T00:55:00.000Z			AUS	Oceania	Victoria		Homo sapiens	3	human																					809	809838905	336737024	PRJNA857537			99.74	1731686	60	lineage4.3.4.2.1	Sensitive	['diff','tree','input','tbprofiler']	tuberculosis: unclassified		Mycobacterium tuberculosis
SAMEA7542351	ERR4810776	WGS	CCDC	ERX4679222	HiSeq X Ten	PAIRED	RANDOM	GENOMIC	ILLUMINA	ERS5298803	ERP124934	['PRJEB41194','project.CDC_22','ERP124934','SAMEA7542351','22463670','ERX4679222','run.11193','ERR4810776','773297','experiment.11193','sample.11193','ERS5298803']		2021-11-10T05:16:00.000Z			CHN	Asia						S				S		S	S	S				S		S	S	S	S	S	S	1689	1689898500	710366081	PRJEB41194	['Walker_2022','CRyPTIC_reuse_table']		99.55	1751092	60	lineage4.5	Sensitive	['input','CRyPTIC_CCDC_CDC_22','Walker_2022','CRyPTIC_reuse_table','tbprofiler','diff','tree']	tuberculosis: unclassified		Mycobacterium tuberculosis
SAMN26442658	SRR18231787	AMPLICON	TGEN NORTH	SRX14373218	Illumina MiSeq	PAIRED	PCR	GENOMIC	ILLUMINA	SRS12185989	SRP339739	['TB-R13123-106_S42_L001_R1_001.fastq.gz','R13123_AMP.0','SAMN26442658','767896','SRR18231787','26442658','SRX14373218','bp0','SRS12185989','SRP339739','PRJNA767896','R13123_AMP']	2017	2022-03-04T19:48:00.000Z			ZAF	Africa	Capetown	sputum	Homo sapiens	3	human																					188	188723644	117054879	PRJNA767896									tuberculosis: unclassified		Mycobacterium tuberculosis
SAMN36849674	SRR25534141	WGS	SHANDONG PROVINCIAL HOSPITAL	SRX21263527	Illumina HiSeq 4000	PAIRED	RANDOM	GENOMIC	ILLUMINA	SRS18516604	SRP453313	['SRX21263527','SRP453313','36849674','1002108','bp0','PRJNA1002108','T393','SAMN36849674','SRR25534141','SRS18516604','T393.IS300_Clean.1.fastq.gz']	2016	2023-08-05T20:42:00.000Z		36.40 N 117.00 E	CHN	Asia	Shandong	As reported: phlegm	Homo sapiens	3	human																					1146	1146870600	520304856	PRJNA1002108			99.54	1783985	61	lineage2.2.1	Sensitive	['tbprofiler','input','diff','tree']	tuberculosis: human-adapted	L4	Mycobacterium tuberculosis	H37Rv
SAMN06855928	SRR5657396	WGS	UNIVERSIDAD AUTONOMA DE BAJA CALIFORNIA	SRX2894048	Illumina MiSeq	PAIRED		GENOMIC	ILLUMINA	SRS2261602	SRP108793	['SRS2261602','SRR5657396','16-0920_S5_L001_R1_001.fastq','Beef_cow_13','SRX2894048','SAMN06855928','384996','PRJNA384996','6855928','SRP108793','16-0920_bTB']	2015	2017-06-08T11:27:00.000Z		32.3849 N 115.2646 W	MEX	North America	Baja California,Mexicali	lymph node	Bos taurus	2	domestic cattle																					434	434991022	287984799	PRJNA384996			99.44	1002189	52	La1.8.1	Other	['diff','Napier_2020','tbprofiler','tree','input']	tuberculosis: animal-adapted	La1	Mycobacterium bovis
SAMEA1688702	ERR221528	WGS	SC	ERX196193	Illumina HiSeq 2000	PAIRED	RANDOM	GENOMIC	ILLUMINA	ERS163344	ERP001072	['Karonga_Prevention_Study__KPS____whole_genome_sequencing_in_a_whole_population-sc-2011-12-13T10:33:26Z-2066','1888664','SAMEA1688702','ERX196193','SC_EXP_8718_5#5','204548','ERP001072','72201-sc-2012-08-16T16:11:23Z-1466584','ERS163344','Karonga_Prevention_Study__KPS____whole_genome_sequ','ERR221528','SC_RUN_8718_5#5','PRJEB2794']	1997	2013-01-23T18:57:00.000Z			MWI	Africa	Karonga	sputum	Homo sapiens	3	human					S		S					S	S	S							329	329856800	149861991	PRJEB2794	Coll_2018		99.52	3036701	69	lineage4.1.1.3	Sensitive	['Karonga_Prevention_Study','tree','diff','input','tbprofiler','Napier_2020','Menardo_2021','Menardo_2018','Coll_2018']	tuberculosis: human-adapted	L4.1.1.3	Mycobacterium tuberculosis
SAMN03300766	SRR1792408	WGS	USDA-NVSL-DBL	SRX868070	Illumina MiSeq	PAIRED	RANDOM	GENOMIC	ILLUMINA	SRS838339	SRP053287	['PRJNA251692','SRP053287','251692','SAMN03300766','SRX868070','SRS838339','250: 13-2760_files','250: 13-2760','13-2760','SRR1792408','3300766']	2013	2015-02-23T17:18:00.000Z			USA	North America	MI		Bos taurus	2	domestic cattle																					843	843232274	517757368	PRJNA251692			99.41	1475453	75	La1.8.1	Other	['tbprofiler','diff','tree','input']	tuberculosis: animal-adapted	La1	Mycobacterium bovis
SAMN05576894	SRR4033888	WGS	HARVARD MEDICAL SCHOOL	SRX2025211	Illumina HiSeq 2000	PAIRED	RANDOM	GENOMIC	ILLUMINA	SRS1619640	SRP082185	['PRJNA323744','323744','SRR4033888','SRX2025211','SRS1619640','5576894','P35-Eta-A1','780-EtaA1_1.fastq.gz','SRP082185','SAMN05576894']	2013-10	2016-08-16T01:00:00.000Z		29.6483 S 30.3318 E	ZAF	Africa	Kwazulu-Natal	necropsy (morgue)	Homo sapiens	3	human																					135	135839546	89738852	PRJNA323744								['Napier_2020','input','denylist','intrapatient_ZAF']	tuberculosis: human-adapted	L4.3.2.1	Mycobacterium tuberculosis
SAMEA115652522	ERR13148558	WGS	NATIONAL INSTITUTE OF HEALTH DR. RICARDO JORGE	ERX12519913	NextSeq 550	PAIRED	RANDOM	GENOMIC	ILLUMINA	ERS20110597	ERP142948	['ERR13148558','SAMEA115652522','909146','42868416','ERX12519913','INSA_29112022','ERS20110597','PRJEB57933','ERP142948','PTNTM_0157']	2022	2024-08-24T16:44:00.000Z			PRT	Europe																										586	586600143	282361185	PRJEB57933									NTM: avium complex		Mycobacterium intracellulare
SAMN41468364	SRR29093111	WGS	FIND, THE FOUNDATION FOR INNOVATIVE NEW DIAGNOSTICS	SRX24617445	Illumina HiSeq 2000	PAIRED	RANDOM	GENOMIC	ILLUMINA	SRS21354610	SRP507535	['SRR29093111','SAMN41468364','883E88_A5771BCE93E2_38','41468364','SRP507535','TB-IS-1027-38_S132_R1_001.fastq.gz','PRJNA1109295','1109295','883E88_A5771BCE93E2','SRS21354610','SRX24617445']	2016	2024-05-21T06:01:00.000Z			KOR	Asia			Homo sapiens	3	human																					489	489176580	212196374	PRJNA1109295								WHO_mutations_2023	tuberculosis: unclassified		Mycobacterium tuberculosis
SAMEA112802414	ERR11068628	WGS	FZB	ERX10515558	NextSeq 500	PAIRED		GENOMIC	ILLUMINA	ERS14809960	ERP010814	['ERX10515558','ena-STUDY-FZB-22-06-2015-17:16:39:392-292','PRJEB9680','ERS14809960','SAMEA112802414','22005907','ERR11068628','ena-RUN-TAB-21-03-2023-12:28:22:913-127738','ERP010814','ena-EXPERIMENT-TAB-21-03-2023-12:28:22:913-127737','33854470','287903']		2023-07-21T02:06:00.000Z																														774	774438544	368856165	PRJEB9680								input	tuberculosis: unclassified		Mycobacterium tuberculosis
SAMN14416857	SRR11662264	WGS	KHON KAEN UNIVERSITY	SRX8223339	Illumina HiSeq 2500	PAIRED	Restriction Digest	GENOMIC	ILLUMINA	SRS6579977	SRP259494	['SRR11662264','SRP259494','SRS6579977','613706','M01444-60_R1.fq.gz','SAMN14416857','14416857','SRX8223339','M01444-60','bp0','PRJNA613706']	2015	2020-05-01T15:15:00.000Z		12.242284 N 102.51537069 E	THA	Asia		sputum	Homo sapiens	3	human																					1530	1530463800	613590832	PRJNA613706			99.27	1768245	60	lineage4.5	MDR-TB	['diff','tree','tbprofiler','input']	tuberculosis: unclassified		Mycobacterium tuberculosis
SAMEA8718982	ERR8975858	WGS	CTB/NICD	ERX5544086	Illumina NovaSeq 6000	PAIRED	RANDOM	GENOMIC	ILLUMINA	ERS6403427	ERP128647	['sample.29418','ERX5544086','ERS6403427','PRJEB44577','ERP128647','ERR8975858','experiment.29418','project.Wellcome_clinical_isolates_site10','run.29418.1','773351','26339951','SAMEA8718982']		2022-03-15T07:48:00.000Z			ZAF	Africa						S				S	I	S	S	S				S		S	R	S	S	R	S	1041	1041396264	333924813	PRJEB44577	CRyPTIC_reuse_table		99.81	1849361	65	lineage4.8	Sensitive	['input','CRyPTIC_CTB-NICD','tbprofiler','diff','tree','CRyPTIC_reuse_table']	tuberculosis: unclassified		Mycobacterium tuberculosis
SAMEA1885927	ERR270617	WGS	SC	ERX244844	Illumina HiSeq 2000	PAIRED	RANDOM	GENOMIC	ILLUMINA	ERS202813	ERP000276	['ERR270617','2140834','Mycobacterium tuberculosis pilot-sc-2010-07-26','ERX244844','SC_RUN_9352_5#4','PRJEB2221','S00013119-sc-2013-01-04T10:48:30Z-1534479','203976','ERS202813','SAMEA1885927','ERP000276','SC_EXP_9352_5#4']		2013-05-08T22:15:00.000Z																														360	360302600	185654151	PRJEB2221			99.4	1795414	41	lineage3	Sensitive	['input','tbprofiler','diff']	tuberculosis: unclassified		Mycobacterium tuberculosis
SAMEA13292665	ERR9119530	WGS	UNIVERSITY OF OXFORD, NUFFIELD DEPARTMENT OF MEDIC	ERX8662079	NextSeq 500	PAIRED	RANDOM	GENOMIC	ILLUMINA	ERS10895596	ERP136042	['ERR9119530','project.SeqTreat_Borstel1','ERX8662079','SAMEA13292665','sample.2042.0455335c','PRJEB51410','30299162','ERS10895596','ERP136042','run.2042.1.e41de7537a482e4d0643bbdfa0b4d394','experiment.2042.9a2664ca','862822']		2024-08-20T08:55:00.000Z																														1045	1045680510	443140761	PRJEB51410								CRyPTIC_SeqTreat_Borstel	tuberculosis: unclassified		Mycobacterium tuberculosis
SAMEA5561869	ERR3275641	WGS	RIVM - NATIONAL INSTITUTE FOR PUBLIC HEALTH AND TH	ERX3302514	Illumina HiSeq 2500	SINGLE	RANDOM	GENOMIC	ILLUMINA	ERS3363901	ERP114661	['16-1038','ena-STUDY-RIVM - National Institute for Public Health and the Environment-04-04-2019-10:46:49:835-53','532369','11396681','ERR3275641','PRJEB32037','ERX3302514','ena-EXPERIMENT-RIVM - National Institute for Public Health and the Environment-10-04-2019-10:49:30:009-486','SAMEA5561869','ERS3363901','ERP114661','ena-RUN-RIVM - National Institute for Public Health and the Environment-10-04-2019-10:49:30:009-486']		2019-06-11T06:07:00.000Z			NLD	Europe																										462	462850333	154850336	PRJEB32037								Napier_2020	tuberculosis: human-adapted	L4.2.2	Mycobacterium tuberculosis
SAMEA5056423	ERR2864230	WGS	NATIONAL INSTITUTE OF HEALTH DR. RICARDO JORGE	ERX2870524	Illumina MiSeq	PAIRED	RANDOM	GENOMIC	ILLUMINA	ERS2867598	ERP111748	['505027','ERX2870524','ERS2867598','ERP111748','10401344','PRJEB29446','INSA_27102018','ERR2864230','PT_TB0080','SAMEA5056423']	2015	2018-11-09T14:11:00.000Z			PRT	Europe																										682	682801864	423232611	PRJEB29446			99.45	1648794	60	lineage4.3.4.2	MDR-TB	['tbprofiler','tree','input','Napier_2020','diff','Menardo_2021']	tuberculosis: human-adapted	L4.3.4.2	Mycobacterium tuberculosis
SAMN32709624	SRR23061548	AMPLICON	GENOSCREEN	SRX19015133	Illumina MiSeq	PAIRED	PCR	GENOMIC	ILLUMINA	SRS16434575	SRP417183	['SRR23061548','bp0','0462-2019-00153','SRX19015133','PRJNA923280','32709624','SAMN32709624','SRP417183','SRS16434575','923280','Deeplex193','0462-2019-00153_S21_L001_R1_001.fastq.gz']		2023-01-12T09:45:00.000Z			COM	Africa		skin	Homo sapiens	3	human																					32	32531996	17405836	PRJNA923280									leprosy		Mycobacterium leprae
SAMN21616516	SRR16058331	WGS	PUBLIC HEALTH ONTARIO	SRX12345013	NextSeq 500	PAIRED	RANDOM	GENOMIC	ILLUMINA	SRS10317393	SRP338617	['bp0','2017-388_R1.fastq.gz','21616516','PRJNA766079','SRP338617','2017-388','766079','SRX12345013','SRS10317393','SRR16058331','SAMN21616516']	2017	2021-09-24T21:52:00.000Z			CAN	North America	Ontario		Homo sapiens	3	human					S		S					S	S								780	780481250	366484748	PRJNA766079	CRyPTIC_WHO2021_PMC7612554		99.32	1350793	45	lineage1.2.1.2.1	Sensitive	['diff','tbprofiler','tree','Walker_2022','input']	tuberculosis: unclassified		Mycobacterium tuberculosis
SAMD00178625	DRR184663	WGS	RIT_JATA	DRX175144	Illumina HiSeq 2500	PAIRED	RANDOM	GENOMIC	ILLUMINA	DRS114102	DRP005599	['SAMD00178625','590379','PRJDB8544','DRX175144','DRS114102','13323003','DRR184663','DRP005599']		2019-11-18T19:22:00.000Z			VNM	Asia	Hanoi																									2559	2559689100	1328227131	PRJDB8544								['Napier_2020','Menardo_2021']	tuberculosis: human-adapted	L2.2.1.1	Mycobacterium tuberculosis
SAMN15854327	SRR12476004	AMPLICON	IRCCS SAN RAFFAELE SCIENTIFIC INSTITUTE	SRX8970081	Illumina MiniSeq	PAIRED	PCR	GENOMIC	ILLUMINA	SRS7225755	SRP278074	['SRX8970081','SRR12476004','15854327','SAMN15854327','Culture_530','PRJNA657967','488_S23_L001_R1_001.fastq.gz','657967','488','SRS7225755','SRP278074']		2020-08-19T11:04:00.000Z			ERI	Africa		sputum	Homo sapiens	3	human																					160	160002288	64826876	PRJNA657967									tuberculosis: unclassified		Mycobacterium tuberculosis
SAMEA9070379	ERR6362099	WGS	Swiss-TPH	ERX5627587	Illumina NovaSeq 6000	SINGLE	RANDOM	GENOMIC	ILLUMINA	ERS6798686	ERP129488	['20453554','ERS6798686','ERP129488','SAMEA9070379','ERR6362099','PRJEB45389','ERX5627587','G45040_1','737713','WGS RR-TB Khayelitsha']		2021-10-13T18:05:00.000Z			ZAF	Africa																										466	466828767	138904669	PRJEB45389								R-RR_HIVcoinf_ZAF	tuberculosis: unclassified		Mycobacterium tuberculosis
SAMN14971236	SRR12355069	AMPLICON	GENOSCREEN	SRX8854512	Illumina MiSeq	PAIRED	PCR	GENOMIC	ILLUMINA	SRS7116186	SRP274381	['Deeplex330','SRR12355069','14971236','SAMN14971236','13MY1581','13MY1581_deeplex_TAGGCATG-GTAAGGAG_L001_R1_001.fastq.gz','SRS7116186','649788','SRX8854512','PRJNA649788','bp0','SRP274381']		2020-07-30T16:46:00.000Z							Homo sapiens	3	human																					48	48507600	26979240	PRJNA649788									tuberculosis: unclassified		Mycobacterium tuberculosis
SAMEA7184628	ERR4457855	WGS	IMPERIAL COLLEGE LONDON	ERX4398226	Illumina HiSeq 2000	PAIRED	RANDOM	GENOMIC	ILLUMINA	ERS4944870	ERP123401	['ERP123401','ERR4457855','ERX4398226','666870','LI2046409_raw_wgs','LI2046409_raw_wgs_R1R2','LI2046409','16336861','ERS4944870','ena-STUDY-IMPERIAL COLLEGE LONDON-12-08-2020-14:44:57:582-2394','SAMEA7184628','PRJEB39837']	2009	2020-10-01T21:42:00.000Z			PER	South America	Lima		Homo sapiens	3	human																					400	400638938	170994973	PRJEB39837								['standford','input']	tuberculosis: unclassified		Mycobacterium tuberculosis
SAMN18118149	SRR13837539	WGS	UNIVERISTY OF ANTWERP	SRX10215982	Illumina HiSeq 2500	PAIRED		GENOMIC	ILLUMINA	SRS8360744	SRP308980	['SRR13837539','bp0','SAMN18118149','PRJNA706121','18118149','COV20-FASTA39-MCOV20-CONTMix1-CPER1-SEED2521114743','SRX10215982','706121','SRS8360744','ID2521114743','SRP308980','STUDYCOV20-FASTA39-MCOV20-CONTMix1-CPER1-SEED2521114743.R1.fastq.gz']	2021	2021-03-03T03:49:00.000Z						simulated/in silico																								89	89121000	47003039	PRJNA706121								['laboratory_synthetic','input','denylist']	tuberculosis: human-adapted	L4	Mycobacterium tuberculosis	H37Rv
SAMEA6456054	ERR3803817	WGS	INSTITUTE OF TROPICAL MEDICINE	ERX3805707	Illumina HiSeq 2500	PAIRED	RANDOM	GENOMIC	ILLUMINA	ERS4221603	ERP119211	['ERX3805707','SAMEA6456054','ERP119211','ERR3803817','ena-STUDY-Institute of tropical medicine-08-01-2020-09:16:49:129-1770','600196','ERS4221603','webin-reads-E12-1500','PRJEB36076','13824056','E12-1500']	2012	2020-01-18T22:55:00.000Z			GMB	Africa		sputum	Homo sapiens	3	human																					267	267169811	174483324	PRJEB36076								input	tuberculosis: human-adapted		Mycobacterium africanum
SAMEA1707275	ERR227996	WGS	SC	ERX202655	Illumina HiSeq 2000	PAIRED	RANDOM	GENOMIC	ILLUMINA	ERS181390	ERP000192	['PRJEB2138','Variation discovery in Russian TB isolates-sc-2010','203970','ERP000192','ERR227996','1920353','SC_EXP_8898_8#23','SC_RUN_8898_8#23','ERX202655','Variation discovery in Russian TB isolates-sc-2010-04-20','ERS181390','2308K-sc-2012-10-11T13:37:45Z-1494160','SAMEA1707275']	2010	2013-02-14T19:37:00.000Z			RUS	Europe	Samara		Homo sapiens	3	human	S	S			R		R		S				R	S				S			437	437988000	198383794	PRJEB2138	CRyPTIC_WHO2021_PMC7612554		99.52	1843129	42	lineage2.2.1	Pre-XDR-TB	['input','tbprofiler','Walker_2022','Napier_2020','Menardo_2018','diff','tree']	tuberculosis: human-adapted	L2.2.1	Mycobacterium tuberculosis
SAMEA2534467	ERR552180	WGS	FZB	ERX511249	Illumina HiSeq 2500	PAIRED		GENOMIC	ILLUMINA	ERS457869	ERP010814	['ERS457869','ERR552180','ERP010814','9254-06','9254-06_genoscreen_genoscreen_2013-10-31_101bp','ERX511249','PRJEB9680','ena-STUDY-FZB-22-06-2015-17:16:39:392-292','287903','SAMEA2534467','3793975']		2015-06-25T08:02:00.000Z			DEU	Europe										S		S					S	S	S							675	675946540	447118430	PRJEB9680	CRyPTIC_WHO2021_PMC7612554		99.46	1566959	36	lineage4.1.2.1	Sensitive	['tree','input','Menardo_2018','tbprofiler','Walker_2022','Napier_2020','diff','Menardo_2021']	tuberculosis: human-adapted	L4.1.2.1	Mycobacterium tuberculosis
SAMN43397086	SRR30443671	WGS	WADSWORTH CENTER	SRX25868894	NextSeq 550	PAIRED	RANDOM	GENOMIC	ILLUMINA	SRS22482457	SRP338930	['SAMN43397086','PRJNA766641','IDR2400017453-01-01.R1.fastq.gz','SRS22482457','SRR30443671','43397086','IDR2400017453-01-01','SRX25868894','766641','SRP338930']	2024	2024-08-28T16:46:00.000Z			USA	North America	New York state		Homo sapiens	3	human																					583	583636135	265176221	PRJNA766641									tuberculosis: unclassified		Mycobacterium tuberculosis
SAMN05577560	SRR4034693	WGS	HARVARD MEDICAL SCHOOL	SRX2025992	Illumina HiSeq 2000	PAIRED	RANDOM	GENOMIC	ILLUMINA	SRS1620421	SRP082185	['323744','SAMN05577560','P42-Lung6-A1','PRJNA323744','SRS1620421','SRR4034693','792-L6A1_2.fastq.gz','SRX2025992','SRP082185','5577560']	2013-11	2016-08-16T03:37:00.000Z		29.6483 S 30.3318 E	ZAF	Africa	Kwazulu-Natal	lung	Homo sapiens	3	human																					294	294056652	199185160	PRJNA323744								['input','denylist','Napier_2020','intrapatient_ZAF']	tuberculosis: human-adapted	L4.1.2	Mycobacterium tuberculosis
SAMEA12854581	ERR11245589	WGS	SWISS TROPICAL AND PUBLIC HEALTH INSTITUTE	ERX10653793	Illumina NovaSeq 6000	SINGLE	RANDOM	GENOMIC	ILLUMINA	ERS10461470	ERP135175	['ERS10461470','ena-EXPERIMENT-TAB-17-04-2023-19:57:14:656-7275','ERX10653793','8cc6b8bd-130a-4c76-a0b2-3197bafe5cc6','34308149','SAMEA12854581','ERP135175','PRJEB50582','G46322','ena-RUN-TAB-17-04-2023-19:57:14:656-7276','930268','ERR11245589']	2014	2023-07-27T11:32:00.000Z			GEO	Asia		sputum																								621	621921842	204250308	PRJEB50582									tuberculosis: unclassified		Mycobacterium tuberculosis
SAMEA115738479	ERR13260736	WGS	UNIVERSITY OF OXFORD, NUFFIELD DEPARTMENT OF MEDIC	ERX12631149	Illumina NovaSeq 6000	PAIRED	RANDOM PCR	GENOMIC	ILLUMINA	ERS20248123	ERP161058	['ERS20248123','PRJEB76547','webin-reads-64d515cba2d3','ERX12631149','41857577','ERP161058','ERR13260736','1124794','SAMEA115738479','b28b5ff0-515d-42d2-bc0f-19e45ec26bb9','64d515cba2d3']	2021	2024-08-05T10:11:00.000Z			ZAF	Africa																										820	820511954	250888152	PRJEB76547								CRyPTIC_2024	tuberculosis: unclassified		Mycobacterium tuberculosis
SAMN15404319	SRR12398875	AMPLICON	GENOSCREEN	SRX8897413	NextSeq 500	PAIRED	PCR	GENOMIC	ILLUMINA	SRS7156186	SRP276358	['26-22_S112_R1_001.fastq.gz','DRC_Deeplex680','643157','SRR12398875','SAMN15404319','SRS7156186','15404319','bp0','SRP276358','SRX8897413','26-22','PRJNA643157']	2016	2020-08-06T09:54:00.000Z			COD	Africa		sputum	Homo sapiens	3	human																					58	58809130	24315436	PRJNA643157									tuberculosis: unclassified		Mycobacterium tuberculosis
SAMEA7528895	ERR4800310	WGS	FOUNDATION FOR MEDICAL RESEARCH INDIA	ERX4669725	NextSeq 500	PAIRED	RANDOM	GENOMIC	ILLUMINA	ERS5285365	ERP124850	['run.30530','773292','project.Mumbai','ERS5285365','ERX4669725','sample.30530','22462439','PRJEB41116','SAMEA7528895','ERP124850','experiment.30530','ERR4800310']		2021-11-10T02:13:00.000Z			IND	Asia	Mumbai					S	S				S	S	S	S				S			S		S	S		613	613440300	276075447	PRJEB41116	Walker_2022		99.28	1587309	53	lineage1.1.2	Sensitive	['diff','Walker_2022','input','tbprofiler','tree','CRyPTIC_IND']	tuberculosis: unclassified		Mycobacterium tuberculosis
SAMN19688243	SRR14801448	WGS	SIMON FRASER UNIVERSITY	SRX11134474	NextSeq 500	PAIRED	RANDOM	GENOMIC	ILLUMINA	SRS9197864	SRP323639	['SRS9197864','TB-333-3095-19-138_S55_R1_001.fastq.gz','736718','TB-333-3095-19-138_S55','19688243','PRJNA736718','SRR14801448','SRX11134474','bp0','SAMN19688243','SRP323639']	2019	2021-06-13T22:29:00.000Z		47.03278 N 28.89972 E	MDA	Europe			Homo sapiens	3	human																					624	624868750	256450034	PRJNA736718			99.57	1733260	60	lineage2.2.1	MDR-TB	['tree','diff','input','tbprofiler']	tuberculosis: unclassified		Mycobacterium tuberculosis
SAMEA5232702	ERR3085933	WGS	PUBLIC HEALTH AGENCY OF SWEDEN	ERX3146772	Ion S5 XL	SINGLE	RANDOM	GENOMIC	ION_TORRENT	ERS3040129	ERP113414	['ena-RUN-Public Health Agency of Sweden-22-01-2019-12:08:47:415-3','516854','10814562','ERX3146772','SAMEA5232702','ena-STUDY-Public Health Agency of Sweden-22-01-2019-12:08:47:973-754','ERR3085933','ERP113414','PRJEB30922','SEA201700291','ERS3040129','ena-EXPERIMENT-Public Health Agency of Sweden-22-01-2019-12:08:47:415-3']	2017	2019-01-27T00:04:00.000Z			SWE	Europe			Homo sapiens	3	human																					104	104928357	83535496	PRJEB30922									tuberculosis: unclassified		Mycobacterium tuberculosis
SAMN41389323	SRR29017005	WGS	FIND, THE FOUNDATION FOR INNOVATIVE NEW DIAGNOSTICS	SRX24543527	Illumina HiSeq 2000	PAIRED	RANDOM	GENOMIC	ILLUMINA	SRS21288051	SRP507535	['1109295','SRX24543527','SRS21288051','41389323','SRR29017005','1019C8_17365981614A_2009-01725','PRJNA1109295','1019C8_17365981614A','TB-IS-1044-2009-01725_S4_R1_001.fastq.gz','SAMN41389323','SRP507535']	2009	2024-05-14T09:34:00.000Z			BGD	Asia			Homo sapiens	3	human																					365	365086894	153584006	PRJNA1109295			99.8	1674906	57	lineage4.8	MDR-TB	['tbprofiler','WHO_mutations_2023','input','tree','diff']	tuberculosis: unclassified		Mycobacterium tuberculosis
SAMN35340152	SRR24709996	WGS	NIH / NIAID	SRX20488941	NextSeq 2000	PAIRED	RANDOM	GENOMIC	ILLUMINA	SRS17799678	SRP439184	['SAMN35340152','975605','SRP439184','bp0','TBPO-3046_lib49857_nextseq_ny0048_151bp.filtered_2_bwa.1.fastq.gz','SRS17799678','SRX20488941','36586','PRJNA975605','SRR24709996','35340152']	2021	2023-05-23T22:04:00.000Z		48.0196 N 66.9237 E	KAZ	Asia		bronchoalveolar lavage	Homo sapiens	3	human																					735	735312393	248686756	PRJNA975605			99.44	1766073	59	lineage4.5	Sensitive	['input','tbprofiler','diff','tree']	tuberculosis: unclassified		Mycobacterium tuberculosis
SAMN35981769	SRR25207117	WGS	CHINESE CENTER FOR DISEASE CONTROL AND PREVENTION	SRX20954116	Illumina HiSeq 2500	PAIRED	RANDOM	GENOMIC	ILLUMINA	SRS18231092	SRP448193	['bp0','SRS18231092','TBMDR157','SAMN35981769','35981769','987438','SRP448193','SRX20954116','SRR25207117','MDRTB157.bam','PRJNA987438']	2013	2023-07-09T00:41:00.000Z						sputum	Homo sapiens	3	human																					1029	1029428850	216959758	PRJNA987438			99.1	1791234	62	lineage2.2.1	Sensitive	['input','diff','tree','tbprofiler']	tuberculosis: unclassified		Mycobacterium tuberculosis
SAMEA115739524	ERR13262056	WGS	UNIVERSITY OF OXFORD, NUFFIELD DEPARTMENT OF MEDIC	ERX12632469	NextSeq 500	PAIRED	RANDOM PCR	GENOMIC	ILLUMINA	ERS20249267	ERP161058	['webin-reads-9dc494cb7c06','ERS20249267','ERR13262056','41858117','ERX12632469','PRJEB76547','SAMEA115739524','1124794','9dc494cb7c06','b28b5ff0-515d-42d2-bc0f-19e45ec26bb9','ERP161058']	2020	2024-08-04T22:07:00.000Z			IND	Asia																										880	880137900	360494359	PRJEB76547								CRyPTIC_2024	tuberculosis: unclassified		Mycobacterium tuberculosis
SAMEA5542110	ERR3256201	WGS	LSHTM	ERX3282970	Illumina MiSeq	PAIRED	PCR	GENOMIC	ILLUMINA	ERS3344169	ERP114520	['ena-STUDY-LSHTM-28-03-2019-12:03:37:355-131','556171','ena-EXPERIMENT-LSHTM-29-03-2019-14:35:33:803-93','12343481','SAMEA5542110','ERP114520','ERX3282970','ERS3344169','mtb_drs2_PHL-D2012-0028_S3','ERR3256201','ena-RUN-LSHTM-29-03-2019-14:35:33:803-93','PRJEB31905']		2019-07-23T14:09:00.000Z			PHL	Asia																										470	470160072	277562693	PRJEB31905			99.45	1279118	84	lineage1.2.1.2.1	Sensitive	['Napier_2020','tbprofiler','diff','tree','input','Menardo_2021']	tuberculosis: human-adapted	L2.2.1	Mycobacterium tuberculosis
SAMN15772986	SRR12420705	WGS	FUDAN UNIVERSITY	SRX8916574	Illumina HiSeq 2500	PAIRED	RANDOM PCR	GENOMIC	ILLUMINA	SRS7173147	SRP276868	['XZ10134','SRP276868','15772986','XZ10134_R1.fastq.gz','SAMN15772986','bp0','656167','PRJNA656167','SRS7173147','SRR12420705','p473','SRX8916574']	2010	2020-08-10T10:35:00.000Z			CHN	Asia	Tibet	sputum	Homo sapiens	3	human																					296	296826000	115149292	PRJNA656167			99.2	1636765	50	lineage2.2.1	MDR-TB	['input','tbprofiler','tree','diff']	tuberculosis: unclassified		Mycobacterium tuberculosis
SAMN19730060	SRR15399206	WGS	FUNDACAO OSWALDO CRUZ	SRX11701452	NextSeq 500	PAIRED	PCR	GENOMIC	ILLUMINA	SRS9733021	SRP331777	['PRJNA714609','714609','SR4025_0216_R1.fastq','SRP331777','SRR15399206','SR4025_0216','SAMN19730060','19730060','SRX11701452','4025','SRS9733021']	2016	2021-08-10T18:49:00.000Z			BRA	South America			Homo sapiens	3	human																					1175	1175087465	462202700	PRJNA714609			99.65	1760750	61	lineage4.1.2.1	Sensitive	['tbprofiler','standford','tree','diff','input']	tuberculosis: unclassified		Mycobacterium tuberculosis
SAMN05576203	SRR4037524	WGS	HARVARD MEDICAL SCHOOL	SRX2028646	Illumina HiSeq 2000	PAIRED	RANDOM	GENOMIC	ILLUMINA	SRS1622980	SRP082185	['SRP082185','5576203','323744','SRS1622980','SAMN05576203','749-EtaA5_2.fastq.gz','P26-Eta-A5','PRJNA323744','SRR4037524','SRX2028646']	2013-07	2016-08-18T14:41:00.000Z		29.6483 S 30.3318 E	ZAF	Africa	Kwazulu-Natal	necropsy (morgue)	Homo sapiens	3	human																					367	367826648	263258212	PRJNA323744								['intrapatient_ZAF','input','Napier_2020','denylist']	tuberculosis: human-adapted	L4.3.2.1	Mycobacterium tuberculosis
SAMN08795197	SRR6896290	WGS	SAN RAFFAELE	SRX3846148	Illumina MiSeq	PAIRED	RANDOM	GENOMIC	ILLUMINA	SRS3090453	SRP128089	['RG00152541_S19.gatk.bam','SRS3090453','RG00152541_WGS','SRP128089','8795197','bp0','PRJNA428596','RG00152541','SRX3846148','SRR6896290','SAMN08795197','428596']		2018-03-27T13:25:00.000Z							Homo sapiens	3	human																					426	426215589	262531912	PRJNA428596			99.61	567723	33	lineage4.1.1.3	HR-TB	['input','tree','diff','tbprofiler']	tuberculosis: unclassified		Mycobacterium tuberculosis
SAMEA7554446	ERR4821078	WGS	PUBLIC HEALTH ENGLAND	ERX4690920	Illumina HiSeq 2500	PAIRED	RANDOM	GENOMIC	ILLUMINA	ERS5311090	ERP124941	['sample.23899','773303','ERP124941','run.23899','ERR4821078','experiment.23899','SAMEA7554446','ERS5311090','22473840','ERX4690920','PRJEB41201','project.PHE-TB']		2021-11-11T02:02:00.000Z			GBR	Europe										S		S						S								429	429490043	189274510	PRJEB41201	Walker_2022							['CRyPTIC_PHE','input','Walker_2022']	tuberculosis: unclassified		Mycobacterium tuberculosis
SAMEA7541415	ERR4808878	WGS	CTB/NICD	ERX4678418	Illumina HiSeq 4000	PAIRED	RANDOM	GENOMIC	ILLUMINA	ERS5297868	ERP124931	['ERP124931','773296','experiment.2776','project.Gates_clinical_isolates','ERR4808878','ERX4678418','sample.2776','SAMEA7541415','run.2776','22462872','PRJEB41191','ERS5297868']		2021-11-11T01:12:00.000Z			ZAF	Africa						S				I	I	R	S	S				R		S	S	S	S	S	S	279	279175500	134064121	PRJEB41191	['CRyPTIC_reuse_table','Walker_2022']		99.84	1346531	46	lineage4.3.3	MDR-TB	['diff','Walker_2022','CRyPTIC_reuse_table','input','tbprofiler','tree','CRyPTIC_CTB-NICD']	tuberculosis: unclassified		Mycobacterium tuberculosis
SAMEA114443142	ERR13245907	WGS	SEOUL NATIONAL UNIVERSITY	ERX12616564	Illumina MiSeq	PAIRED	RANDOM	GENOMIC	ILLUMINA	ERS16430926	ERP151439	['PRJEB66375','GReAT_JP_041','SAMEA114443142','webin-reads-GReAT_JP_041','1022751','ERS16430926','c7f31963-9edb-49ef-a000-987e031fb6cb','41773030','ERX12616564','ERR13245907','ERP151439']	2007	2024-08-11T12:52:00.000Z			JPN	Asia		sputum	Homo sapiens	3	human																					690	690916223	428532042	PRJEB66375									tuberculosis: unclassified		Mycobacterium tuberculosis
SAMEA1119270	ERR2514089	WGS	PHE	ERX2533299	Illumina HiSeq 2500	PAIRED	RANDOM	GENOMIC	ILLUMINA	ERS2398679	ERP107961	['ERS2398679','run.6025','experiment.6025','PRJEB25991','493034','10123216','project.First_10k_genomes_study_set_4','ERR2514089','ERP107961','ERX2533299','SAMEA1119270','sample.6025']		2021-10-23T17:05:00.000Z			GBR	Europe	England									S		S					S	S								302	302908114	184452738	PRJEB25991	Walker_2022		99.37	1598046	56	lineage1.2.2.2	Sensitive	['Walker_2022','input','diff','tree','Napier_2020','tbprofiler','CRyPTIC_PHE']	tuberculosis: human-adapted	L1.3.2	Mycobacterium tuberculosis
SAMN08215187	SRR6397658	WGS	BC CENTRE FOR DISEASE CONTROL PUBLIC HEALTH LABORATORY	SRX3490500	HiSeq X Ten	PAIRED	RANDOM	GENOMIC	ILLUMINA	SRS2774380	SRP119652	['SRS2774380','BC10-Mtb012_2.fastq.gz','SRR6397658','SAMN08215187','BC10-Mtb012','PRJNA413593','8215187','SRX3490500','413593','SRP119652']	2010	2017-12-22T00:42:00.000Z		49.15 N 123.7 W	CAN	North America	British Columbia		Homo sapiens	3	human					S		S						S	S							493	493785500	201872886	PRJNA413593	CRyPTIC_WHO2021_PMC7612554		99.13	1884098	53	lineage4.1.1.2	Sensitive	['Napier_2020','tbprofiler','Walker_2022','input','tree','diff']	tuberculosis: human-adapted	L4	Mycobacterium tuberculosis
SAMEA115750912	ERR13291785	WGS	UNIVERSITY OF OXFORD, NUFFIELD DEPARTMENT OF MEDIC	ERX12662271	Illumina MiSeq	PAIRED	RANDOM PCR	GENOMIC	ILLUMINA	ERS20267199	ERP161058	['ERS20267199','ERP161058','b28b5ff0-515d-42d2-bc0f-19e45ec26bb9','webin-reads-11fc5e72c81e','41909858','ERX12662271','1124794','11fc5e72c81e','SAMEA115750912','ERR13291785','PRJEB76547']	2020	2024-08-10T07:30:00.000Z			USA	North America																										585	585222726	326650502	PRJEB76547								CRyPTIC_2024	tuberculosis: unclassified		Mycobacterium tuberculosis
SAMN19657889	SRR14782615	WGS	SIMON FRASER UNIVERSITY	SRX11115844	NextSeq 500	PAIRED	RANDOM	GENOMIC	ILLUMINA	SRS9179828	SRP323639	['736718','SRX11115844','SRR14782615','SRP323639','SAMN19657889','TB-111-352-19_S150_R1_001.fastq.gz','PRJNA736718','bp0','19657889','TB-111-352-19_S150','SRS9179828']	2019	2021-06-12T00:01:00.000Z		47.03278 N 28.89972 E	MDA	Europe			Homo sapiens	3	human																					526	526204800	251544620	PRJNA736718								input	tuberculosis: unclassified		Mycobacterium tuberculosis
SAMN20492080																	BRA	South America																																					standford	tuberculosis: unclassified		Mycobacterium tuberculosis
SAMEA7551372	ERR4818009	WGS	PUBLIC HEALTH ENGLAND	ERX4687851	Illumina MiSeq	PAIRED	RANDOM	GENOMIC	ILLUMINA	ERS5308021	ERP124941	['experiment.20829','SAMEA7551372','ERR4818009','773303','PRJEB41201','sample.20829','project.PHE-TB','ERS5308021','ERX4687851','ERP124941','22470766','run.20829']		2021-11-10T19:04:00.000Z			GBR	Europe																										143	143556875	88221627	PRJEB41201			78.36	606154	20	lineage2.2.1.1	Sensitive	['tree','diff','tbprofiler','CRyPTIC_PHE','input']	tuberculosis: unclassified		Mycobacterium tuberculosis
SAMN20693504	SRR16370634	WGS	HARVARD MEDICAL SCHOOL	SRX12648012	Illumina HiSeq 2500	PAIRED	RANDOM	GENOMIC	ILLUMINA	SRS10601306	SRP341700	['20693504','SRP341700','SRS10601306','IDR1600039759_R1.fastq.gz','SAMN20693504','SRR16370634','SRX12648012','bp0','771909','PRJNA771909','IDR1600039759']		2021-10-16T19:11:00.000Z																														621	621357235	396939813	PRJNA771909			99.53	1390168	74	lineage2.2.1	Sensitive	['diff','tbprofiler','input','tree']	tuberculosis: unclassified		Mycobacterium tuberculosis
SAMEA1877173	ERR234182	WGS	CSISP	ERX208687	Illumina HiSeq 2000	PAIRED	RANDOM	GENOMIC	ILLUMINA	ERS218233	ERP001731	['ERR234182','ERS218233','204863','ERP001731','ERX208687','ena-RUN-CSISP-28-02-2013-15:18:14:166-86','L1_468303','PRJEB3223','ena-EXPERIMENT-CSISP-28-02-2013-15:18:14:166-86','SAMEA1877173','2116822','MTBC global diversity']																																530	530988480	357333294	PRJEB3223			98.43	1962035	46	lineage1.1.2	Other	['Napier_2020','Brites_2018','diff','tbprofiler','input','Menardo_2018','tree','ref_set_CSISP']	tuberculosis: human-adapted	L1	Mycobacterium tuberculosis
SAMEA7552451	ERR4819086	WGS	PUBLIC HEALTH ENGLAND	ERX4688928	Illumina HiSeq 2500	PAIRED	RANDOM	GENOMIC	ILLUMINA	ERS5309098	ERP124941	['experiment.21906','sample.21906','22471843','ERS5309098','ERX4688928','ERR4819086','project.PHE-TB','773303','PRJEB41201','run.21906','ERP124941','SAMEA7552451']		2021-11-10T21:09:00.000Z			GBR	Europe						S	S			S	S	R	S	S				S					S	S		258	258929939	136654759	PRJEB41201	Walker_2022		95.68	1152430	25	lineage4.6.2.2	HR-TB	['input','CRyPTIC_PHE','diff','tbprofiler','tree','Walker_2022']	tuberculosis: unclassified		Mycobacterium tuberculosis
SAMEA115739518	ERR13262048	WGS	UNIVERSITY OF OXFORD, NUFFIELD DEPARTMENT OF MEDIC	ERX12632461	NextSeq 500	PAIRED	RANDOM PCR	GENOMIC	ILLUMINA	ERS20249261	ERP161058	['webin-reads-3c70e99ba0b9','3c70e99ba0b9','ERS20249261','ERX12632461','PRJEB76547','b28b5ff0-515d-42d2-bc0f-19e45ec26bb9','ERR13262048','1124794','41867796','SAMEA115739518','ERP161058']	2020	2024-08-05T10:40:00.000Z			IND	Asia																										388	388066800	161006777	PRJEB76547								CRyPTIC_2024	tuberculosis: unclassified		Mycobacterium tuberculosis
SAMEA5228892	ERR3077949	WGS	LSHTM	ERX3138837	Illumina HiSeq 2500	PAIRED	PCR	GENOMIC	ILLUMINA	ERS3036334	ERP111735	['517099','PRJEB29435','ena-RUN-LSHTM-18-01-2019-12:42:13:051-20','ena-STUDY-LSHTM-30-10-2018-09:17:03:191-1055','SAMEA5228892','ERP111735','10826568','ERS3036334','tanz_33_S16','ERX3138837','ena-EXPERIMENT-LSHTM-18-01-2019-12:42:13:051-20','ERR3077949']		2019-02-10T13:13:00.000Z																														286	286689574	184230385	PRJEB29435			99.46	1558642	53	lineage3.1.1	Sensitive	['input','diff','tree','tbprofiler']	tuberculosis: unclassified		Mycobacterium tuberculosis
SAMEA2072826	ERR275188	WGS	FACULDADE DE FARMCIA DA UNIVERSIDADE DE LISBOA, LI	ERX249510	Illumina HiSeq 2000	PAIRED	RANDOM	GENOMIC	ILLUMINA	ERS247983	ERP002611	['PRJEB1931','ERS247983','ERP002611','ERX249510','ERR275188','226654','Whole Genome Sequencing of Mycobacterium tuberculosis isolates from Lisbon, Portugal','2397595','ena-RUN-FFUL-20-05-2013-16:35:08:788-8','FFUL_KAUST_MTB8','ena-EXPERIMENT-FFUL-20-05-2013-16:35:08:788-8','SAMEA2072826']		2017-01-28T08:11:00.000Z			PRT	Europe																										6388	6388966898	4420081553	PRJEB1931								input	tuberculosis: unclassified		Mycobacterium tuberculosis
SAMN08130982	SRR6346280	WGS	MICROBIOLOGICAL DIAGNOSTICS UNIT	SRX3443557	NextSeq 500	PAIRED	RANDOM	GENOMIC	ILLUMINA	SRS2734173	SRP126123	['8130982','PRJNA421048','SRX3443557','SRP126123','DMG1701353_R1.fastq.gz','421048','bp0','SAMN08130982','DMG1701353','SRR6346280','SRS2734173']	2015	2017-12-04T23:26:00.000Z	Buruli ulcer		AUS	Oceania	South Mornington Peninsula	lesion	Homo sapiens	3	human																					561	561560675	265329027	PRJNA421048									NTM: unclassified		Mycobacterium ulcerans
SAMN26433954	SRR18220337	AMPLICON	RUTGERS NEW JERSEY MEDICAL SCHOOL	SRX14366780	Illumina MiSeq	SINGLE	PCR	SYNTHETIC	ILLUMINA	SRS12179877	SRP362471	['SRP362471','bp0','812868','SRR18220337','S67','SRX14366780','PRJNA812868','RRDR-10X-D20-ND11','67_S67_L001_R1_001.fastq','SRS12179877','26433954','SAMN26433954']	2020	2022-03-04T12:41:00.000Z			USA	North America	Newark, NJ	As reported: laboratory strain																								37	37322221	10402741	PRJNA812868									tuberculosis: unclassified		Mycobacterium tuberculosis
SAMN09090584	SRR7131135	WGS	SAN RAFFAELE	SRX4052126	Illumina MiniSeq	PAIRED	RANDOM	GENOMIC	ILLUMINA	SRS3269158	SRP135980	['SRS3269158','SAMN09090584','438921','PRJNA438921','9090584','bp0','MGIT36','SRX4052126','MGIT36_WGS','MGIT36_301216_MGIT_301216_R2.fastq.gz','SRR7131135','SRP135980']		2018-05-08T13:00:00.000Z			ITA	Europe			Homo sapiens	3	human																					148	148229944	94742137	PRJNA438921			99.68	1621831	27	lineage1.2.1.2.1	Sensitive	['tbprofiler','input','tree','diff']	tuberculosis: unclassified		Mycobacterium tuberculosis
SAMN30949807	SRR21691014	WGS	RIVM	SRX17688747	Illumina HiSeq 2500	PAIRED	RANDOM	GENOMIC	ILLUMINA	SRS15220134	SRP399356	['RIVM1092','30949807','bp0','RIVM1092.bam','SAMN30949807','SRP399356','PRJNA882748','SRX17688747','882748','SRR21691014','SRS15220134']	2018	2022-09-23T18:09:00.000Z			NLD	Europe		As reported: diagnostic sample	Homo sapiens	3	human																					861	861016353	217752999	PRJNA882748								input	tuberculosis: unclassified		Mycobacterium tuberculosis
SAMN43463769	SRR30513691	WGS	UNIVERSIDAD AUSTRAL DE CHILE	SRX25937352	Illumina NovaSeq X Plus	PAIRED	other	GENOMIC	ILLUMINA	SRS22522884	SRP530085	['SRS22522884','SRR30513691','PRJNA1155692','SRP530085','1155692','510A_S351_R1_001.fastq.gz','SRX25937352','Isolate 510','43463769','SAMN43463769']	2022-09	2024-09-02T15:36:00.000Z			CHL	South America	Valdivia	feces	Bos taurus	2	domestic cattle																					1065	1065725189	328263956	PRJNA1155692									NTM: avium complex		Mycobacterium avium subsp. paratuberculosis
SAMEA7551596	ERR4818232	WGS	PUBLIC HEALTH ENGLAND	ERX4688074	Illumina HiSeq 2500	PAIRED	RANDOM	GENOMIC	ILLUMINA	ERS5308244	ERP124941	['22470989','ERR4818232','project.PHE-TB','ERP124941','run.21052','sample.21052','ERS5308244','773303','ERX4688074','experiment.21052','SAMEA7551596','PRJEB41201']		2021-11-10T19:11:00.000Z			GBR	Europe										S		S						S								544	544050126	250483726	PRJEB41201	Walker_2022		94.57	1708742	38	lineage4.1.2	Other	['tree','tbprofiler','Walker_2022','diff','input','CRyPTIC_PHE']	tuberculosis: unclassified		Mycobacterium tuberculosis
SAMN37848692	SRR26400017	WGS	UNIVERSITY OF MELBOURNE/ THE PETER DOHERTY INSTITUTE FOR INFECTION AND IMMUNITY	SRX22105714	Illumina HiSeq 4000	PAIRED	RANDOM	GENOMIC	ILLUMINA	SRS19170795	SRP466602	['Sample_773','37848692','SRS19170795','Sample_773_1.fastq.gz','SRR26400017','bp0','PRJNA1028637','SRP466602','SRX22105714','SAMN37848692','1028637']		2023-10-16T19:06:00.000Z		10.8231 N 106.6297 E	VNM	Asia	Ho Chi Minh City	sputum	Homo sapiens	3	human																					508	508643100	209862673	PRJNA1028637			99.43	1654288	54	lineage2.2.1	Other	['input','diff','tree','tbprofiler']	tuberculosis: unclassified		Mycobacterium tuberculosis
SAMEA3448387	ERR1063864	WGS	THE WELLCOME TRUST SANGER INSTITUTE	ERX1144014	Illumina HiSeq 2000	PAIRED	RANDOM	GENOMIC	ILLUMINA	ERS745971	ERP001072	['Karonga_Prevention_Study__KPS____whole_genome_sequencing_in_a_whole_population-sc-2011-12-13T10:33:26Z-2066','204548','ERP001072','SAMEA3448387','SC_EXP_17150_3#82','SC_RUN_17150_3#82','ERR1063864','ERX1144014','Karonga_Prevention_Study__KPS____whole_genome_sequ','PRJEB2794','ERS745971','90527-sc-2315631','4164046']		2016-03-03T18:49:00.000Z			MWI	Africa	Karonga																									1405	1405985000	219593089	PRJEB2794			99.81	1790174	51	lineage4.3.4.2.1	Sensitive	['diff','tree','Karonga_Prevention_Study','tbprofiler','input']	tuberculosis: unclassified		Mycobacterium tuberculosis
SAMEA115740904	ERR13266257	WGS	UNIVERSITY OF OXFORD, NUFFIELD DEPARTMENT OF MEDIC	ERX12636683	Illumina NovaSeq 6000	PAIRED	RANDOM PCR	GENOMIC	ILLUMINA	ERS20250647	ERP161058	['webin-reads-6f8449842833','ERR13266257','1124794','41868843','ERP161058','ERX12636683','ERS20250647','b28b5ff0-515d-42d2-bc0f-19e45ec26bb9','PRJEB76547','SAMEA115740904','6f8449842833']	2021	2024-08-07T20:43:00.000Z			VNM	Asia																										863	863576248	287839421	PRJEB76547								CRyPTIC_2024	tuberculosis: unclassified		Mycobacterium tuberculosis
SAMN39959125	SRR27986104	AMPLICON	KWAZULU-NATAL RESEARCH INNOVATION AND SEQUENCING PLATFORM-UKZN	SRX23639536	NextSeq 2000	PAIRED	RT-PCR	GENOMIC	ILLUMINA	SRS20474800	SRP489954	['SRX23639536','SRS20474800','K059713','39959125','SRR27986104','bp0','K059713_S47_R1_001.fastq.gz','SAMN39959125','1077072','PRJNA1077072','SRP489954']		2024-02-16T01:09:00.000Z			ZAF	Africa	Western Cape	sputum	Homo sapiens	3	human																					1082	1082700155	429677767	PRJNA1077072									tuberculosis: unclassified		Mycobacterium tuberculosis
SAMN13568133	SRR10809152	WGS	RADBOUDUMC	SRX7482763	NextSeq 500	PAIRED	PCR	GENOMIC	ILLUMINA	SRS5925640	SRP239172	['1101694_R1.fastq.gz','SRS5925640','PRJNA595834','1101694','595834','SRR10809152','bp0','13568133','SAMN13568133','SRX7482763','SRP239172']	2015	2019-12-31T09:13:00.000Z			IDN	Asia	Bandung	sputum	Homo sapiens	3	human																					399	399658447	169051510	PRJNA595834								['input','TANDEM']	tuberculosis: human-adapted	L1	Mycobacterium tuberculosis
SAMEA114442934	ERR13231273	WGS	SEOUL NATIONAL UNIVERSITY	ERX12602022	Illumina MiSeq	PAIRED	RANDOM	GENOMIC	ILLUMINA	ERS16430718	ERP151439	['41754293','PRJEB66375','ERP151439','ERR13231273','c7f31963-9edb-49ef-a000-987e031fb6cb','ERS16430718','SAMEA114442934','webin-reads-GReAT_KR_303','ERX12602022','1022751','GReAT_KR_303']	2016	2024-08-04T19:13:00.000Z			KOR	Asia		sputum	Homo sapiens	3	human																					501	501006361	299433966	PRJEB66375									tuberculosis: unclassified		Mycobacterium tuberculosis
SAMEA2533724	['ERR551133','ERR551132']	WGS		['ERX510201','ERX510202']	Illumina HiSeq 2500	PAIRED		GENOMIC	ILLUMINA	ERS457126		['ERR551132','ERX510201','3793567','7953-05_lib1168_hpi_2013-12-19_150bp','ena-STUDY-FZB-22-06-2015-17:16:39:392-292','PRJEB9680','287903','7953-05_lib1168_hpi_2013-11-11_150bp','ERR551133','7953-05','ERP010814','ERX510202','SAMEA2533724','ERS457126']					UZB	Asia						S	S			R		R					R	R	R				S			325	326388000	189147143	PRJEB9680	CRyPTIC_WHO2021_PMC7612554		99.57	1727471	59	lineage2.2.1	MDR-TB	['Napier_2020','tbprofiler','Menardo_2021','Menardo_2018','tree','Walker_2022','diff','input']	tuberculosis: human-adapted	L2.2.1	Mycobacterium tuberculosis
SAMN41772174	SRR29341499	WGS	FIND, THE FOUNDATION FOR INNOVATIVE NEW DIAGNOSTICS	SRX24857391	Illumina HiSeq 2000	PAIRED	RANDOM	GENOMIC	ILLUMINA	SRS21568008	SRP512858	['1122079','SRX24857391','41772174','IT2325_R1.fastq.gz','SAMN41772174','PRJNA1122079','SRS21568008','SRP512858','IT2325','bp0','SRR29341499']	2020	2024-06-11T22:56:00.000Z			IND	Asia			Homo sapiens	3	human																					321	321346063	132794765	PRJNA1122079									tuberculosis: unclassified		Mycobacterium tuberculosis
SAMEA14456144	ERR9792929	WGS	PUBLIC HEALTH AGENCY OF SWEDEN	ERX9340390	Ion Torrent S5 XL	SINGLE	RANDOM	GENOMIC	ION_TORRENT	ERS12080430	ERP137927	['ERS12080430','28800916','ERX9340390','SAMEA14456144','ena-EXPERIMENT-TAB-30-05-2022-11:16:51:208-11792','ena-RUN-TAB-30-05-2022-11:16:51:208-11793','844817','ERR9792929','ERP137927','5f7a55da-d931-4f74-852e-16ca825d27df','SEA202000203','PRJEB53147']	2020	2022-06-25T10:10:00.000Z			SWE	Europe			Homo sapiens	3	human																					151	151769499	115818628	PRJEB53147									tuberculosis: unclassified		Mycobacterium tuberculosis
SAMEA7548750	ERR4815390	WGS	PUBLIC HEALTH ENGLAND	ERX4685232	Illumina HiSeq 2500	PAIRED	RANDOM	GENOMIC	ILLUMINA	ERS5305402	ERP124941	['ERP124941','22468147','773303','ERX4685232','SAMEA7548750','PRJEB41201','ERR4815390','experiment.18210','ERS5305402','run.18210','project.PHE-TB','sample.18210']		2021-11-10T14:05:00.000Z			GBR	Europe																										464	464197095	218197182	PRJEB41201			99.41	1825576	41	lineage1.1.2	Sensitive	['tbprofiler','CRyPTIC_PHE','diff','tree','input']	tuberculosis: unclassified		Mycobacterium tuberculosis
SAMEA3321883	ERR841859	WGS	GLASGOW POLYOMICS	ERX921927	Illumina Genome Analyzer IIx	PAIRED	RANDOM	GENOMIC	ILLUMINA	ERS696667	ERP010079	['ERX921927','ERR841859','304703','ena-EXPERIMENT-Glasgow Polyomics-01-04-2015-12:37:03:752-73','ERS696667','ena-STUDY-Glasgow Polyomics-01-04-2015-12:37:10:132-214','4306901','RK117','ERP010079','SAMEA3321883','PRJEB9025','ena-RUN-Glasgow Polyomics-01-04-2015-12:37:03:752-73']		2015-12-02T09:46:00.000Z							Bos taurus	2	domestic cattle																					270	270019846	183226033	PRJEB9025			99.24	1458794	23	La1.8.1	Other	['diff','Menardo_2018','input','tree','tbprofiler','Brites_2018']	tuberculosis: animal-adapted	La1	Mycobacterium bovis
SAMN21978505	SRR16156194	WGS	TGEN NORTH	SRX12441108	NextSeq 500	PAIRED	RANDOM	GENOMIC	ILLUMINA	SRS10407382	SRP339714	['SRS10407382','PRJNA767684','767684','SRP339714','KCA0H3F501','21978505','SAMN21978505','TB-KCA0H3F501-054_S111_R1_001.fastq.gz','SRX12441108','SRR16156194']		2021-10-01T18:21:00.000Z							Homo sapiens	3	human																					559	559866606	225113515	PRJNA767684			99.48	1702253	58	lineage4.1.1.3	RR-TB	['input','diff','tree','tbprofiler']	tuberculosis: unclassified		Mycobacterium tuberculosis
SAMN38204542	SRR26788340	WGS	HMS	SRX22486565	Illumina HiSeq 4000	SINGLE	cDNA	GENOMIC	ILLUMINA	SRS19499912	SRP471323	['1039243','SRP471323','SRR26788340','SRX22486565','Peru10653','bp0','Peru10653_R1.fastq.gz','SRS19499912','=MID(A155, 5,5)','SAMN38204542','38204542','PRJNA1039243']	2021	2023-11-11T09:56:00.000Z			PER	South America		sputum	Homo sapiens	3	human																					1760	1760764200	573219841	PRJNA1039243								standford	tuberculosis: unclassified		Mycobacterium tuberculosis
SAMEA2040669	ERR323081	WGS	SC	ERX296226	Illumina HiSeq 2000	PAIRED	RANDOM	GENOMIC	ILLUMINA	ERS198143	ERP001072	['Karonga_Prevention_Study__KPS____whole_genome_sequ','ERS198143','PRJEB2794','Karonga_Prevention_Study__KPS____whole_genome_sequencing_in_a_whole_population-sc-2011-12-13T10:33:26Z-2066','ERP001072','73924-sc-2012-12-11T14:36:58Z-1523788','ERR323081','SC_EXP_9891_1#49','204548','ERX296226','SC_RUN_9891_1#49','SAMEA2040669','2313342']		2013-08-14T10:24:00.000Z			MWI	Africa	Karonga																									752	752203200	433084579	PRJEB2794			99.66	1670186	38	lineage4.3.4.2.1	Sensitive	['Menardo_2021','Napier_2020','Karonga_Prevention_Study','tbprofiler','input','diff','tree','Menardo_2018']	tuberculosis: human-adapted	L4.3.4.2.1	Mycobacterium tuberculosis
SAMEA104357586	ERR2179791	WGS	FUDAN UNIVERSITY	ERX2236210	Illumina HiSeq 2000	PAIRED	RANDOM PCR	GENOMIC	ILLUMINA	ERS1982564	ERP104892	['ena-STUDY-FUDAN UNIVERSITY-24-10-2017-03:50:01:214-391','496441','ERS1982564','ERX2236210','8238998','ena-RUN-FUDAN UNIVERSITY-24-10-2017-03:49:56:246-235','PRJEB23157','ERP104892','MTB235','ERR2179791','ena-EXPERIMENT-FUDAN UNIVERSITY-24-10-2017-03:49:56:246-235','SAMEA104357586']	2007	2018-10-25T11:01:00.000Z			CHN	Asia		sputum	Homo sapiens	3	human																					0	0	113300395	PRJEB23157			99.14	1807122	39	lineage4.5	Sensitive	['Napier_2020','input','diff','tbprofiler']	tuberculosis: human-adapted	L4.5	Mycobacterium tuberculosis
SAMEA4680546	ERR9634316	WGS	WELLCOME SANGER INSTITUTE	ERX9187465	HiSeq X Ten	PAIRED	RANDOM	GENOMIC	ILLUMINA	ERS2500742	ERP108919	['ERS2500742','ERR9634316','IndoTBseq2-sc-5300','cdc905ac-38e4-11e8-88eb-3c4a9275d6c8','943946','ERP108919','SAMEA4680546','SC_RUN_26189_8#165','PRJEB26888','SC_EXP_26189_8#165','ERX9187465','15006265']		2023-03-11T23:50:00.000Z																														432	432540406	112126981	PRJEB26888			95.29	1561177	50	lineage2.2.1	Sensitive	['input','diff','tbprofiler','tree']	tuberculosis: unclassified		Mycobacterium tuberculosis
SAMN36835160	SRR25515757	WGS	SHANDONG PROVINCIAL HOSPITAL	SRX21246142	Illumina HiSeq 4000	PAIRED	RANDOM	GENOMIC	ILLUMINA	SRS18500422	SRP453313	['PRJNA1002108','36835160','1002108','T2754','SAMN36835160','T2754.IS300_Clean.1.fastq.gz','SRS18500422','SRX21246142','bp0','SRR25515757','SRP453313']	2018	2023-08-04T04:44:00.000Z		36.40 N 117.00 E	CHN	Asia	Shandong	As reported: phlegm	Homo sapiens	3	human																					1124	1124195100	452904536	PRJNA1002108			99.58	1875167	66	lineage2.2.1	HR-TB	['diff','tbprofiler','input','tree']	tuberculosis: human-adapted	L4	Mycobacterium tuberculosis	H37Rv
SAMEA110420455	ERR9993098	WGS	CTB/NICD - SOUTH AFRICA, SOUTH AFRICA	ERX9533504	Illumina NovaSeq 6000	PAIRED	RANDOM	GENOMIC	ILLUMINA	ERS12518530		['ERR9993098','run.1310.1.9fa71e9906c6cb7c28bbe2495836750a','30016923','ERX9533504','experiment.1310.e3f710de','SAMEA110420455','sample.1310.8df51724','ERS12518530']		2022-08-10T14:23:00.000Z																														606	606802258	200048185										tuberculosis: unclassified		Mycobacterium tuberculosis
SAMN40566494	SRR28409309	WGS	WADSWORTH CENTER	SRX24013863	Illumina MiSeq	PAIRED	RANDOM	GENOMIC	ILLUMINA	SRS20808993	SRP338930	['PRJNA766641','766641','SRP338930','SRR28409309','SAMN40566494','SRX24013863','IDR2000269998-01-01.R1.fastq.gz','SRS20808993','40566494','IDR2000269998-01-01']	2020	2024-03-21T15:11:00.000Z			USA	North America	New York state	sputum	Homo sapiens	3	human																					576	576012577	338479508	PRJNA766641			99.64	1531597	80	lineage4.1.2.1	Sensitive	['tree','diff','input','tbprofiler']	tuberculosis: unclassified		Mycobacterium tuberculosis
SAMEA113537431	ERR11465245	WGS	FZB	ERX10871402	NextSeq 500	PAIRED		GENOMIC	ILLUMINA	ERS15533852	ERP147571	['ERP147571','ERR11465245','ena-RUN-TAB-22-05-2023-12:53:16:040-5929','SAMEA113537431','979605','ena-EXPERIMENT-TAB-22-05-2023-12:53:16:039-5928','ERX10871402','PRJEB62480','d05d2f15-c027-4055-b906-d9d6d110849e','35505808','ERS15533852','BTB-1374']		2023-09-16T09:16:00.000Z			BWA	Africa																										473	473457526	205814412	PRJEB62480			93.99	903078	23	lineage2.2.1	Sensitive	['input','Kopanyo','tree','diff','tbprofiler']	tuberculosis: unclassified		Mycobacterium tuberculosis
SAMN15407077	SRR12119529	AMPLICON	GENOSCREEN	SRX8641239	NextSeq 500	PAIRED	PCR	GENOMIC	ILLUMINA	SRS6925960	SRP269393	['67','67_S19_L001_R1_001.fastq.gz','PRJNA643242','SRS6925960','SRP269393','15407077','SAMN15407077','SRX8641239','bp0','DRC_Deeplex1252','643242','SRR12119529']	2016	2020-06-30T17:00:00.000Z			COD	Africa		sputum	Homo sapiens	3	human																					85	85727170	45358388	PRJNA643242									tuberculosis: unclassified		Mycobacterium tuberculosis
SAMN42233953	SRR29681378	WGS	NIAID TB PORTALS PROGRAM	SRX25184531	NextSeq 2000	PAIRED	RANDOM	GENOMIC	ILLUMINA	SRS21873934	SRP515897	['1074785','PRJNA1074785','SRR29681378','68284','42233953','SAMN42233953','SRS21873934','TBPO-7217_lib64373_nextseq_ny0130_151bp.filtered_2_bwa.1.fastq.gz','SRX25184531','SRP515897']	2022	2024-07-02T15:09:00.000Z		48.3794 N 31.1656 E	UKR	Europe		sputum	Homo sapiens	3	human																					509	509553327	189507616	PRJNA1074785									tuberculosis: unclassified		Mycobacterium tuberculosis
SAMN23038937	SRR16915738	WGS	BROAD INSTITUTE	SRX13108086	Illumina NovaSeq 6000	PAIRED	RANDOM	GENOMIC	ILLUMINA	SRS11044127	SRP345571	['001139-0010-M_realigned.sorted.bam','SAMN23038937','SRR16915738','SRS11044127','SRP345571','23038937','PRJNA778463','SRX13108086','001139-0010-M','778463']	2020	2021-11-11T05:19:00.000Z			PER	South America		sputum	Homo sapiens	3	human																					6662	6662777316	749376141	PRJNA778463			99.52	1830540	63	lineage4.3.2	Sensitive	['tbprofiler','diff','standford','input','tree']	tuberculosis: unclassified		Mycobacterium tuberculosis
SAMN09099695	SRR7069830	OTHER	MODMEDMICOXFORD	SRX4000723	Illumina MiSeq	PAIRED		OTHER	ILLUMINA	SRS3282850	SRP076676	['SRS3282850','MMMOSAM:e6b7e755-7fc1-4fc6-adde-23796352c731','SRP076676','SRR7069830','SAMN09099695','PRJNA302362','302362','MMMOSRA:e6b7e755-7fc1-4fc6-adde-23796352c731','9099695','SRX4000723']	2015	2018-04-26T14:23:00.000Z			GBR	Europe			Homo sapiens	3	human																					467	467576332	310255327	PRJNA302362									tuberculosis: unclassified		Mycobacterium tuberculosis
SAMEA115163125	ERR12544202	WGS	NATIONAL INSTITUTE OF HEALTH DR. RICARDO JORGE	ERX11918494	NextSeq 550	PAIRED	RANDOM	GENOMIC	ILLUMINA	ERS17970921	ERP111748	['ERP111748','PRJEB29446','ERS17970921','505027','INSA_27102018','ERX11918494','PT_TB0828','ERR12544202','39687184','SAMEA115163125']	2023	2024-02-03T09:00:00.000Z			PRT	Europe																										525	525499964	233567851	PRJEB29446			99.52	1596348	51	lineage2.2.1	Sensitive	['diff','tree','tbprofiler','input']	tuberculosis: unclassified		Mycobacterium tuberculosis
SAMN40031911	SRR28046366	WGS	CHRISTIAN MEDICAL COLLAGE, VELLORE	SRX23697495	Illumina NovaSeq 6000	PAIRED	RANDOM	GENOMIC	ILLUMINA	SRS20527421	SRP226525	['2201020769','SRX23697495','575883','SRS20527421','SRR28046366','SAMN40031911','SRP226525','PRJNA575883','40031911','2201020769_R1.fastq.gz']	2021	2024-02-22T07:30:00.000Z		21.7679 N 78.8718 E	IND	Asia	Madhya Pradesh - Bhairopur	pulmonary	Homo sapiens	3	human																					986	986281566	442861089	PRJNA575883			93.47	1604030	52	lineage1.1.2	Sensitive	['tbprofiler','tree','diff','input']	tuberculosis: unclassified		Mycobacterium tuberculosis
SAMN36849883	SRR25534462	WGS	SHANDONG PROVINCIAL HOSPITAL	SRX21263665	Illumina HiSeq 4000	PAIRED	RANDOM	GENOMIC	ILLUMINA	SRS18516741	SRP453313	['1002108','36849883','SRX21263665','SRP453313','PRJNA1002108','T721','T721.IS300_Clean.1.fastq.gz','SRR25534462','bp0','SAMN36849883','SRS18516741']	2017	2023-08-05T20:43:00.000Z		36.40 N 117.00 E	CHN	Asia	Shandong	As reported: phlegm	Homo sapiens	3	human																					1115	1115583900	507975142	PRJNA1002108			99.47	1777143	59	lineage2.2.1	Sensitive	['tbprofiler','input','tree','diff']	tuberculosis: human-adapted	L4	Mycobacterium tuberculosis	H37Rv
SAMN28052692	SRR19048690	WGS	NATIONAL INSTITUTE OF INFECTIOUS DISEASES "L. SPALLANZANI"	SRX15120037	Ion Torrent S5	SINGLE	RANDOM	GENOMIC	ION_TORRENT	SRS12864174	SRP373287	['SRS12864174','SP959.fastq','SRX15120037','SRR19048690','bp0','28052692','834606','SP959','SAMN28052692','SRP373287','PRJNA834606']	2019	2022-05-03T04:33:00.000Z		41.86 N 12.45 E	ITA	Europe	Rome	sputum	Homo sapiens	3	human																					328	328890786	252368781	PRJNA834606									tuberculosis: unclassified		Mycobacterium tuberculosis
SAMEA115749948	ERR13290789	WGS	UNIVERSITY OF OXFORD, NUFFIELD DEPARTMENT OF MEDIC	ERX12661275	Illumina HiSeq 4000	PAIRED	RANDOM PCR	GENOMIC	ILLUMINA	ERS20266235	ERP161058	['ERR13290789','78e89e6920a7','1124794','41908906','ERP161058','b28b5ff0-515d-42d2-bc0f-19e45ec26bb9','PRJEB76547','webin-reads-78e89e6920a7','ERS20266235','SAMEA115749948','ERX12661275']	2019	2024-08-22T16:37:00.000Z			TWN	Asia																										522	522627900	263948277	PRJEB76547								CRyPTIC_2024	tuberculosis: unclassified		Mycobacterium tuberculosis
SAMN19113361	SRR14520100	WGS	MDUPHL	SRX10865472	NextSeq 500	PAIRED	RANDOM	GENOMIC	ILLUMINA	SRS8960812	SRP319622	['SRX10865472','AUSMDU00030664','19113361','SRS8960812','SRP319622','729189','bp0','SRR14520100','PRJNA729189','NB551233_HVKHGBGXB_AUSMDU00030664','AUSMDU00030664_R1.fq.gz','SAMN19113361']	2011	2021-05-15T03:55:00.000Z			AUS	Oceania	Northern Territory		Homo sapiens	3	human																					816	816328307	336871967	PRJNA729189								input	tuberculosis: unclassified		Mycobacterium tuberculosis
SAMEA3558824	ERR1035291	WGS	LSHTM	ERX1114089	Illumina MiSeq	PAIRED		GENOMIC	ILLUMINA	ERS865973	ERP011639	['PRJEB10385','4155120','mtb716','SAMEA3558824','ERX1114089','ena-RUN-LSHTM-25-09-2015-14:04:49:467-716','297845','ERS865973','ERP011639','ERR1035291','ena-EXPERIMENT-LSHTM-25-09-2015-14:04:49:467-716','ena-STUDY-LSHTM-18-08-2015-18:02:02:463-104']		2015-12-10T04:22:00.000Z			BRA	South America																										637	637282124	429167455	PRJEB10385			99.81	1488299	33	lineage4.3.4.2	Pre-XDR-TB	['input','tbprofiler','diff','Napier_2020']	tuberculosis: human-adapted	L4.3.4.2	Mycobacterium tuberculosis
SAMN40031205	SRR28045247	WGS	CHRISTIAN MEDICAL COLLAGE, VELLORE	SRX23696448	Illumina NovaSeq 6000	PAIRED	RANDOM	GENOMIC	ILLUMINA	SRS20526642	SRP226525	['PRJNA575883','575883','SRX23696448','SRP226525','1802012792_R1.fastq.gz','SRS20526642','1802012792','40031205','SRR28045247','SAMN40031205']	2022	2024-02-22T06:58:00.000Z		21.7679 N 78.8718 E	IND	Asia	Madhya Pradesh - Bhairopur		Homo sapiens	3	human																					1187	1187957166	485160052	PRJNA575883			99.1	1831331	49	lineage4.3.4.2	MDR-TB	['diff','input','tbprofiler','tree']	tuberculosis: unclassified		Mycobacterium tuberculosis
SAMEA4798759	ERR2707044	WGS	INSTITUTE OF TROPICAL MEDICINE	ERX2721323	NextSeq 500	PAIRED	RANDOM	GENOMIC	ILLUMINA	ERS2618679	ERP109980	['ena-STUDY-Institute of tropical medicine-19-07-2018-15:36:50:145-547','PRJEB27847','SAMEA4798759','494011','ena-RUN-Institute of tropical medicine-19-07-2018-15:36:42:893-135','ERP109980','ERS2618679','ERR2707044','ena-EXPERIMENT-Institute of tropical medicine-19-07-2018-15:36:42:893-135','DRC-072615','ERX2721323','10199351']	2007	2018-10-09T05:11:00.000Z		4.4419° S, 15.2663° E	COD	Africa	Kinshasa	sputum	Homo sapiens	3	human																					903	903869174	379934106	PRJEB27847								['Menardo_2021','Napier_2020','input']	tuberculosis: human-adapted	L4.7	Mycobacterium tuberculosis
SAMN08732318	SRR6855905	WGS	SAN RAFFAELE	SRX3810884	Illumina MiSeq	PAIRED	RANDOM	GENOMIC	ILLUMINA	SRS3061432	SRP128089	['bp0','SAMN08732318','SRR6855905','BF01503171_WGS','SRS3061432','PRJNA428596','SRP128089','8732318','BF01503171_S19.gatk.bam','BF01503171','428596','SRX3810884']		2018-03-20T13:12:00.000Z							Homo sapiens	3	human																					395	395192850	258618789	PRJNA428596								input	tuberculosis: unclassified		Mycobacterium tuberculosis
SAMEA115737848	ERR13260096	WGS	UNIVERSITY OF OXFORD, NUFFIELD DEPARTMENT OF MEDIC	ERX12630509	Illumina MiSeq	PAIRED	RANDOM PCR	GENOMIC	ILLUMINA	ERS20247492	ERP161058	['SAMEA115737848','ERP161058','ERS20247492','ERR13260096','0a757d776ca2','1124794','PRJEB76547','41856959','webin-reads-0a757d776ca2','ERX12630509','b28b5ff0-515d-42d2-bc0f-19e45ec26bb9']	2020	2024-08-05T09:52:00.000Z			USA	North America																										405	405696698	217283643	PRJEB76547								CRyPTIC_2024	tuberculosis: unclassified		Mycobacterium tuberculosis
SAMEA1530866	ERR176531	WGS	SC	ERX152677	Illumina HiSeq 2000	PAIRED	RANDOM	GENOMIC	ILLUMINA	ERS141599	ERP001072	['SC_EXP_8205_4#86','204548','ERS141599','ERX152677','ERR176531','1759779','99002766-sc-2012-05-29T14:56:59Z-1428612','ERP001072','Karonga_Prevention_Study__KPS____whole_genome_sequencing_in_a_whole_population-sc-2011-12-13T10:33:26Z-2066','Karonga_Prevention_Study__KPS____whole_genome_sequ','PRJEB2794','SAMEA1530866','SC_RUN_8205_4#86']	1999	2012-10-12T09:08:00.000Z			MWI	Africa	Karonga	sputum	Homo sapiens	3	human							S						S								315	315532200	166676767	PRJEB2794	Coll_2018		99.69	2689329	64	lineage4.3.4.2.1	Sensitive	['Menardo_2018','Coll_2018','input','tbprofiler','Karonga_Prevention_Study','Menardo_2021','nextstrain_global_tree','Napier_2020','diff','tree']	tuberculosis: human-adapted	L4.3.4.2.1	Mycobacterium tuberculosis
SAMN41148474	SRR28860016	WGS	WADSWORTH CENTER	SRX24420146	NextSeq 500	PAIRED	RANDOM	GENOMIC	ILLUMINA	SRS21175609	SRP338930	['SAMN41148474','IDR2300033360-01-01','SRS21175609','SRP338930','SRR28860016','41148474','IDR2300033360-01-01.R1.fastq.gz','PRJNA766641','SRX24420146','766641']	2023	2024-05-01T11:31:00.000Z			USA	North America	New York state		Homo sapiens	3	human																					496	496090213	212687175	PRJNA766641			99.58	1707197	57	lineage2.2.1	Sensitive	['tree','tbprofiler','input','diff']	tuberculosis: unclassified		Mycobacterium tuberculosis
SAMN05918921	SRR28393477	WGS	FIND, THE FOUNDATION FOR INNOVATIVE NEW DIAGNOSTICS	SRX23998531	Illumina HiSeq 2500	PAIRED	RANDOM	GENOMIC	ILLUMINA	SRS20795101	SRP496567	['SRX23998531','SRP496567','SRS20795101','SRR28393477','I0000014-6','Peru3966_R1.fastq.gz','WGS-Peru3966','343736','SAMN05918921','PRJNA343736','5918921']	2012	2024-03-20T07:43:00.000Z		12 S 77 W	PER	South America	Lima	As reported: patient	Homo sapiens	3	human																					281	281590000	143480855	PRJNA343736			99.73	2157361	61	lineage4.3.2	Sensitive	['standford','diff','tbprofiler','tree','input']	tuberculosis: unclassified		Mycobacterium tuberculosis
SAMEA115741410	ERR13266832	WGS	UNIVERSITY OF OXFORD, NUFFIELD DEPARTMENT OF MEDIC	ERX12637258	NextSeq 500	PAIRED	RANDOM PCR	GENOMIC	ILLUMINA	ERS20251153	ERP161058	['ERS20251153','41869346','8f33ddd1dde0','webin-reads-8f33ddd1dde0','1124794','ERX12637258','ERR13266832','SAMEA115741410','ERP161058','b28b5ff0-515d-42d2-bc0f-19e45ec26bb9','PRJEB76547']	2019	2024-08-20T08:53:00.000Z			IND	Asia																										547	547181356	246588251	PRJEB76547								CRyPTIC_2024	tuberculosis: unclassified		Mycobacterium tuberculosis
SAMN26429325	SRR18218657	AMPLICON	RUTGERS NEW JERSEY MEDICAL SCHOOL	SRX14365043	Illumina MiSeq	SINGLE	PCR	SYNTHETIC	ILLUMINA	SRS12178211	SRP362443	['SRP362443','26429325','812767','glpK-10X-D0-ND3','SAMN26429325','23_S23_L001_R1_001.fastq','S23','SRX14365043','bp0','SRS12178211','SRR18218657','PRJNA812767']	2020	2022-03-04T07:45:00.000Z			USA	North America	Newark, NJ	As reported: laboratory strain																								22	22418934	8171401	PRJNA812767									tuberculosis: unclassified		Mycobacterium tuberculosis
SAMN07659393	SRR6046322	WGS	MODMEDMICOXFORD	SRX3193584	Illumina MiSeq	PAIRED	RANDOM	GENOMIC	ILLUMINA	SRS2520473	SRP117784	['7659393','SRX3193584','MMMOSAM:7e15016e-0c77-46e0-846c-e19e155720a8','MMMOSRA:7e15016e-0c77-46e0-846c-e19e155720a8','401515','SRR6046322','SAMN07659393','SRP117784','SRS2520473','PRJNA401515']	2016	2017-10-27T18:34:00.000Z			GBR	Europe	Oxford		Homo sapiens	3	human																					381	381468841	228596528	PRJNA401515									NTM: avium complex		Mycobacterium intracellulare
SAMN24040382	['SRR17234894','SRR17234883']	WGS		['SRX13414000','SRX13414011']	['Illumina HiSeq 2500','PacBio RS II']	['SINGLE','PAIRED']	RANDOM	GENOMIC	['ILLUMINA','PACBIO_SMRT']	SRS11315939		['SRX13414000','SAMN24040382','SRR17234883','02_R1896.subreads.fastq.gz','SRR17234894','PRJNA719670','Illumina_02_R1896','PacBio_02_R1896','719670','SRX13414011','02_R1896_1.fastq.gz','SRP350834','SRS11315939','24040382','02_R1896']	2012			12 S 77 W	PER	South America	Lima	As reported: patient	Homo sapiens	3	human																					1801	1801366716	1152688624	PRJNA719670								['standford','input']	tuberculosis: unclassified		Mycobacterium tuberculosis
SAMN26429342	SRR18218658	AMPLICON	RUTGERS NEW JERSEY MEDICAL SCHOOL	SRX14365042	Illumina MiSeq	SINGLE	PCR	SYNTHETIC	ILLUMINA	SRS12178210	SRP362443	['SRR18218658','40_S40_L001_R1_001.fastq','SRP362443','PRJNA812767','26429342','bp0','glpK-10X-D12-ND8','S40','SRS12178210','SAMN26429342','812767','SRX14365042']	2020	2022-03-04T07:45:00.000Z			USA	North America	Newark, NJ	As reported: laboratory strain																								35	35045211	11405413	PRJNA812767									tuberculosis: unclassified		Mycobacterium tuberculosis
SAMN38210631	SRR26794885	WGS	HMS	SRX22492057	Illumina HiSeq 4000	SINGLE	cDNA	GENOMIC	ILLUMINA	SRS19505172	SRP471323	['SRS19505172','SRP471323','PRJNA1039243','bp0','Peru7417','7417','SRR26794885','SRX22492057','1039243','SAMN38210631','Peru7417_R1.fastq.gz','38210631']	2011	2023-11-11T22:54:00.000Z			PER	South America		sputum	Homo sapiens	3	human																					180	180707400	88645417	PRJNA1039243								standford	tuberculosis: unclassified		Mycobacterium tuberculosis
SAMEA115749065	ERR13289919	WGS	UNIVERSITY OF OXFORD, NUFFIELD DEPARTMENT OF MEDIC	ERX12660345	Illumina MiSeq	PAIRED	RANDOM PCR	GENOMIC	ILLUMINA	ERS20265352	ERP161058	['0d942798010d','41891737','ERP161058','ERS20265352','SAMEA115749065','webin-reads-0d942798010d','PRJEB76547','1124794','ERX12660345','ERR13289919','b28b5ff0-515d-42d2-bc0f-19e45ec26bb9']	2017	2024-08-10T16:26:00.000Z			GBR	Europe																										283	283500652	178311641	PRJEB76547								CRyPTIC_2024	tuberculosis: unclassified		Mycobacterium tuberculosis
SAMEA5975611	ERR3559863	WGS	FUDAN UNIVERSITY	ERX3559614	Illumina HiSeq 2500	PAIRED	RANDOM PCR	GENOMIC	ILLUMINA	ERS3778448	ERP117507	['ena-EXPERIMENT-FUDAN UNIVERSITY-25-09-2019-16:05:21:820-791','SC0791','SAMEA5975611','ena-STUDY-FUDAN UNIVERSITY-25-09-2019-16:05:44:667-292','ERX3559614','ena-RUN-FUDAN UNIVERSITY-25-09-2019-16:05:21:820-791','639250','15231389','ERR3559863','PRJEB34582','ERP117507','ERS3778448']	2018	2020-06-13T21:12:00.000Z			CHN	Asia		sputum	Homo sapiens	3	human																					666	666164100	274260829	PRJEB34582			99.56	1793583	60	lineage2.2.1	Sensitive	['diff','tbprofiler','tree','input','Menardo_2021']	tuberculosis: human-adapted	L2	Mycobacterium tuberculosis
SAMEA7526299	ERR4797746	WGS	FOUNDATION FOR MEDICAL RESEARCH INDIA	ERX4667164	NextSeq 500	PAIRED	RANDOM	GENOMIC	ILLUMINA	ERS5282772	ERP124850	['ERR4797746','SAMEA7526299','ERX4667164','773292','project.Mumbai','sample.10736','PRJEB41116','ERS5282772','experiment.10736','ERP124850','22459862','run.10736']		2021-11-09T22:52:00.000Z			IND	Asia	Mumbai					S	S			R	R	R	S	S				R		S	S	S	S	S	S	504	504946500	239441253	PRJEB41116	['Walker_2022','CRyPTIC_reuse_table']		99.77	1429047	47	lineage4.8	Sensitive	['input','CRyPTIC_reuse_table','tree','Walker_2022','diff','tbprofiler','CRyPTIC_IND']	tuberculosis: unclassified		Mycobacterium tuberculosis
SAMN15703043	SRR12395077	WGS	WADSWORTH CENTER	SRX8893393	MinION	SINGLE	RANDOM	GENOMIC	OXFORD_NANOPORE	SRS7152415	SRP276100	['650381','PRJNA650381','IDR1900039816-01-01','SAMN15703043','IDR1900039816-01-01.fastq.gz','SRS7152415','SRR12395077','SRP276100','15703043','SRX8893393','bp0','A179']	2019	2020-08-05T13:28:00.000Z		40.7481119 N 73.98438414 W	USA	North America	New York	lung	Homo sapiens	3	human																					1003	1003392491	923561237	PRJNA650381									tuberculosis: unclassified		Mycobacterium tuberculosis
SAMN02350422	['SRR1011463','SRR1062835']	WGS		['SRX399778','SRX364129']	Illumina HiSeq 2000	PAIRED	RANDOM	GENOMIC	ILLUMINA	SRS490564		['SAMN02350422','SRX399778','SRP030992','49B','PRJNA218239','218239','2386180.WR38084.Pond-307499.H780WADXX131219.P','SRX364129','C2JHPACXX131002.5.tagged_422.bam','2386180.WR38086.Solexa-188719.C2JHPACXX131002.P','SRS490564','SRR1062835','PRJNA183624','2350422','SRR1011463','H780WADXX131219.1.Illumina_P5-Hinet_P7-Kexaz.bam']					ZAF	Africa																										1902	1903803742	942618300	PRJNA218239			99.65	2936164	65	lineage4.3.3	Pre-XDR-TB	['Napier_2020','diff','tbprofiler','input','tree']	tuberculosis: human-adapted	L4.3.3	Mycobacterium tuberculosis
SAMN33325416	SRR23497718	WGS	UNIVERSITY OF MARYLAND	SRX19391235	NextSeq 550	PAIRED	PCR	GENOMIC	ILLUMINA	SRS16786494	SRP423001	['A19-NW-16','SRX19391235','SRR23497718','PRJNA935744','SAMN33325416','A19-ETH','SRS16786494','bp0','Agumas19-MI-TBWGS-NextSeq-2019-02_S11_L001_R1_001.fastq.gz','935744','SRP423001','33325416']	2016	2023-02-16T13:12:00.000Z			ETH	Africa			Homo sapiens	3	human																					398	398975846	168251326	PRJNA935744			99.19	1702961	57	lineage3.1.1	MDR-TB	['tree','tbprofiler','diff','input']	MTBC		Mycobacterium tuberculosis complex sp.
SAMEA7280653	ERR4553911	WGS	INSTITUTE OF TROPICAL MEDICINE	ERX4490281	Illumina HiSeq 2500	PAIRED	RANDOM	GENOMIC	ILLUMINA	ERS5041254	ERP123102	['ERS5041254','ena-STUDY-Institute of tropical medicine-27-07-2020-14:37:16:152-1905','ena-RUN-Institute of tropical medicine-28-08-2020-16:29:08:363-509','ERP123102','ERX4490281','15937700','PRJEB39569','660147','SAMEA7280653','ITM2013-00267','ena-EXPERIMENT-Institute of tropical medicine-28-08-2020-16:29:08:363-509','ERR4553911']	2013	2020-08-29T19:16:00.000Z			BGD	Asia		sputum	Homo sapiens	3	human																					427	427882358	186768540	PRJEB39569			99.62	1753125	60	lineage2.2.1	Pre-XDR-TB	['diff','tbprofiler','tree','input']	tuberculosis: unclassified		Mycobacterium tuberculosis
SAMEA7554892	ERR4821524	WGS	PUBLIC HEALTH ENGLAND	ERX4691366	Illumina MiSeq	PAIRED	RANDOM	GENOMIC	ILLUMINA	ERS5311536	ERP124941	['22474286','sample.24345','ERR4821524','run.24345','experiment.24345','SAMEA7554892','ERS5311536','773303','PRJEB41201','ERP124941','project.PHE-TB','ERX4691366']		2021-11-11T02:13:00.000Z			GBR	Europe																										400	400066097	259057791	PRJEB41201			99.56	1483916	50	lineage3	Sensitive	['tree','diff','CRyPTIC_PHE','tbprofiler','input']	tuberculosis: unclassified		Mycobacterium tuberculosis
SAMEA7547979	ERR4814620	WGS	PUBLIC HEALTH ENGLAND	ERX4684462	Illumina HiSeq 2500	PAIRED	RANDOM	GENOMIC	ILLUMINA	ERS5304632	ERP124941	['sample.17440','experiment.17440','ERS5304632','ERX4684462','ERR4814620','project.PHE-TB','run.17440','SAMEA7547979','22467377','773303','PRJEB41201','ERP124941']		2021-11-10T12:05:00.000Z			GBR	Europe																										202	202381854	95769997	PRJEB41201			99.75	1774693	40	lineage4.9	Sensitive	['input','tbprofiler','diff','CRyPTIC_PHE','tree']	tuberculosis: unclassified		Mycobacterium tuberculosis
SAMEA7550666	ERR4817304	WGS	PUBLIC HEALTH ENGLAND	ERX4687146	Illumina MiSeq	PAIRED	RANDOM	GENOMIC	ILLUMINA	ERS5307316	ERP124941	['project.PHE-TB','ERS5307316','773303','sample.20124','22470061','SAMEA7550666','ERX4687146','PRJEB41201','run.20124','ERP124941','ERR4817304','experiment.20124']		2021-11-10T17:14:00.000Z			GBR	Europe										S		S					R	S								362	362435211	255289326	PRJEB41201	Walker_2022		98.22	44492	0		Sensitive	['tbprofiler','Walker_2022','input','CRyPTIC_PHE']	tuberculosis: unclassified		Mycobacterium tuberculosis
SAMEA7547489	ERR4813983	WGS	BRAZIL	ERX4683973	Illumina HiSeq 4000	PAIRED	RANDOM	GENOMIC	ILLUMINA	ERS5304143	ERP124940	['773302','ERP124940','ERX4683973','project.Brazil','SAMEA7547489','run.16856','sample.16856','experiment.16856','22466882','ERR4813983','PRJEB41200','ERS5304143']	2018	2021-11-10T11:05:00.000Z			BRA	South America						S				S	S	S	S	S				S		S	S	S	S	S	S	546	546835200	264624866	PRJEB41200	['CRyPTIC_reuse_table','Walker_2022']		99.81	1621855	56	lineage4.3.4.2	Sensitive	['input','diff','CRyPTIC_reuse_table','tbprofiler','Walker_2022','tree','standford','CRyPTIC_BRA']	tuberculosis: unclassified		Mycobacterium tuberculosis
SAMN11493586	SRR9224909	WGS	UNIVERSIDADE FEDERAL DO RIO GRANDE DO SUL	SRX5995503	NextSeq 550	PAIRED	PCR	GENOMIC	ILLUMINA	SRS4900413	SRP200894	['PRJNA535343','11493586','535343','SRS4900413','142065','SRP200894','SAMN11493586','142065_R1.fastq.gz','SRR9224909','142065_NEBNext Ultra_WGS_Ilumina','SRX5995503']	2014	2019-06-11T01:03:00.000Z			BRA	South America			Homo sapiens	3	human																					238	238453764	106867871	PRJNA535343								['Menardo_2021','standford','input']	tuberculosis: human-adapted	L4	Mycobacterium tuberculosis
SAMEA4798840	ERR2707125	WGS	INSTITUTE OF TROPICAL MEDICINE	ERX2721404	NextSeq 500	PAIRED	RANDOM	GENOMIC	ILLUMINA	ERS2618760	ERP109980	['DRC-082130','ena-STUDY-Institute of tropical medicine-19-07-2018-15:36:50:145-547','PRJEB27847','ERS2618760','494011','ERX2721404','ERP109980','ena-RUN-Institute of tropical medicine-19-07-2018-15:36:42:896-216','ena-EXPERIMENT-Institute of tropical medicine-19-07-2018-15:36:42:896-216','10199432','SAMEA4798840','ERR2707125']	2008	2018-10-09T05:29:00.000Z		4.4419° S, 15.2663° E	COD	Africa	Kinshasa	sputum	Homo sapiens	3	human																					263	263523574	119275114	PRJEB27847								['Napier_2020','Menardo_2021','input']	tuberculosis: human-adapted	L4.3.4.2.1	Mycobacterium tuberculosis
SAMN21616418	SRR16058296	WGS	PUBLIC HEALTH ONTARIO	SRX12345049	NextSeq 500	PAIRED	RANDOM	GENOMIC	ILLUMINA	SRS10317429	SRP338617	['2015-193_R1.fastq.gz','PRJNA766079','SAMN21616418','SRR16058296','2015-193','21616418','SRS10317429','bp0','SRX12345049','766079','SRP338617']	2015	2021-09-24T21:52:00.000Z			CAN	North America	Ontario		Homo sapiens	3	human					S		S		S			S	S					S			758	758717318	359811963	PRJNA766079	CRyPTIC_WHO2021_PMC7612554		99.14	1329544	43	lineage1.2.1.2.1	Sensitive	['Walker_2022','tree','diff','input','tbprofiler']	tuberculosis: unclassified		Mycobacterium tuberculosis
SAMEA116000258	ERR13654201	WGS	NATIONAL INSTITUTE OF HEALTH DR. RICARDO JORGE	ERX13024822	NextSeq 550	PAIRED	RANDOM	GENOMIC	ILLUMINA	ERS20963857	ERP111748	['ERR13654201','ERX13024822','PRJEB29446','SAMEA116000258','ERP111748','PT_TB1033','ERS20963857','INSA_27102018','505027','43579218']	2024	2024-09-14T09:17:00.000Z			PRT	Europe																										338	338046660	156410551	PRJEB29446									tuberculosis: unclassified		Mycobacterium tuberculosis
SAMN11493599	SRR9224978	WGS	UNIVERSIDADE FEDERAL DO RIO GRANDE DO SUL	SRX5995434	NextSeq 550	PAIRED	PCR	GENOMIC	ILLUMINA	SRS4900344	SRP200894	['SRX5995434','SRP200894','SAMN11493599','SRR9224978','SRS4900344','142528_R1.fastq.gz','142528','11493599','535343','142528_NEBNext Ultra_WGS_Ilumina','PRJNA535343']	2014	2019-06-11T01:08:00.000Z			BRA	South America			Homo sapiens	3	human																					219	219605038	96697791	PRJNA535343								['Menardo_2021','input','standford']	tuberculosis: human-adapted	L4	Mycobacterium tuberculosis
SAMEA115113026	ERR12507141	WGS	LATVIAN BIOMEDICAL RESEARCH AND STUDY CENTRE	ERX11883189	Ion Torrent Proton	SINGLE	RANDOM	GENOMIC	ION_TORRENT	ERS17751153	ERP156728	['1069522','SAMEA115113026','f71477a9-1a02-48ce-853a-113c2d505b5b','ERX11883189','ERR12507141','ERS17751153','webin-reads-LVM1307','39589931','LVM1307','ERP156728','PRJEB71941']	2013	2024-01-26T09:32:00.000Z			LVA	Europe																										672	672817819	511427490	PRJEB71941									tuberculosis: unclassified		Mycobacterium tuberculosis
SAMN38205172	SRR26788137	WGS	HMS	SRX22486318	Illumina HiSeq 4000	SINGLE	cDNA	GENOMIC	ILLUMINA	SRS19499663	SRP471323	['SAMN38205172','bp0','38205172','=MID(A785, 5,5)','SRR26788137','PRJNA1039243','SRX22486318','1039243','SRS19499663','Peru3301','SRP471323','Peru3301_R1.fastq.gz']	2011	2023-11-11T09:56:00.000Z			PER	South America		sputum	Homo sapiens	3	human																					1924	1924280250	964146572	PRJNA1039243								standford	tuberculosis: unclassified		Mycobacterium tuberculosis
SAMN20512906	SRR15316590	WGS	SCHOOL OF PUBLIC HEALTH, FUDAN UNIVERSITY	SRX11621006	Illumina HiSeq 2000	PAIRED	PCR	GENOMIC	ILLUMINA	SRS9656269	SRP330727	['20512906','2008-East-067','SRR15316590','SRS9656269','I162_R1.fastq.gz','751240','bp0','SAMN20512906','PRJNA751240','I162','SRX11621006','SRP330727']	2008	2021-08-01T01:34:00.000Z		30.30 N 120.66 E	CHN	Asia	Zheijiang	sputum	Homo sapiens	3	human																					1309	1309989900	608466885	PRJNA751240			99.41	1688407	55	lineage2.2.1	MDR-TB	['tbprofiler','timelapse_Zhejiang_CHN','diff','input','tree']	tuberculosis: unclassified		Mycobacterium tuberculosis
SAMN27009637	SRR19612372	WGS	CHILDRENS HOSPITAL OF CHONGQING MEDICAL UNIVERSITY	SRX15663158	Illumina NovaSeq 6000	PAIRED	RANDOM	GENOMIC	ILLUMINA	SRS13361562	SRP349160	['SRP349160','SRR19612372','bp0','A372','SRX15663158','PRJNA785273','SRS13361562','372_FDSW210097855-1r.tbprofiler','372_FDSW210097855-1r_1.fq.gz','SAMN27009637','27009637','785273']	2020	2022-06-10T06:59:00.000Z			CHN	Asia	Chongqing City		Homo sapiens	3	human																					703	703460700	226872809	PRJNA785273			99.55	1795136	62	lineage2.2.1	HR-TB	['input','diff','tbprofiler','tree']	tuberculosis: unclassified		Mycobacterium tuberculosis
SAMN34294194	SRR24256206	WGS	NIH / NIAID	SRX20052257	NextSeq 500	PAIRED	RANDOM	GENOMIC	ILLUMINA	SRS17387519	SRP433800	['34294194','24236','SRX20052257','PRJNA958249','SRP433800','SRR24256206','SAMN34294194','958249','SRS17387519','bp0','UKR-798_lib42557_nextseq_nx0148_151bp.filtered_2nd.1.fastq.gz']	2021	2023-04-21T18:00:00.000Z		48.3794 N 31.1656 E	UKR	Europe		sputum	Homo sapiens	3	human																					817	817848792	388906298	PRJNA958249			99.43	1447923	47	lineage2.2.1	HR-TB	['tree','input','tbprofiler','diff']	tuberculosis: unclassified		Mycobacterium tuberculosis
SAMN40655488	SRR28498466	WGS	NIAID TB PORTALS PROGRAM	SRX24100524	NextSeq 2000	PAIRED	RANDOM	GENOMIC	ILLUMINA	SRS20888933	SRP498669	['SRX24100524','SAMN40655488','1074788','SRR28498466','SRP498669','PRJNA1074788','TBPO-5824_lib61243_nextseq_ny0116_151bp.filtered_2_bwa.1.fastq.gz','SRS20888933','91334','40655488']	2019	2024-03-29T15:54:00.000Z		47.4116 N 28.3699 E	MDA	Europe		sputum	Homo sapiens	3	human																					905	905629747	314276455	PRJNA1074788			99.67	1533211	51	lineage4.3.3	Sensitive	['diff','input','tree','tbprofiler']	tuberculosis: unclassified		Mycobacterium tuberculosis
SAMEA115741199	ERR13266587	WGS	UNIVERSITY OF OXFORD, NUFFIELD DEPARTMENT OF MEDIC	ERX12637013	NextSeq 500	PAIRED	RANDOM PCR	GENOMIC	ILLUMINA	ERS20250942	ERP161058	['ERP161058','webin-reads-ed57c206ee97','ERR13266587','PRJEB76547','41869135','ed57c206ee97','1124794','SAMEA115741199','b28b5ff0-515d-42d2-bc0f-19e45ec26bb9','ERS20250942','ERX12637013']	2020	2024-08-24T22:01:00.000Z			IND	Asia																										575	575702100	262517488	PRJEB76547								CRyPTIC_2024	tuberculosis: unclassified		Mycobacterium tuberculosis
SAMN08794982	SRR6896220	WGS	SAN RAFFAELE	SRX3846218	Illumina MiSeq	PAIRED	RANDOM	GENOMIC	ILLUMINA	SRS3090523	SRP128089	['DH00628091','PRJNA428596','SRX3846218','DH00628091_WGS','DH00628091_S22.gatk.bam','8794982','SRR6896220','428596','SAMN08794982','SRS3090523','bp0','SRP128089']		2018-03-27T13:24:00.000Z							Homo sapiens	3	human																					472	472755308	304229072	PRJNA428596			99.45	567658	22	lineage4.1.2.1	Sensitive	['diff','input','tbprofiler']	tuberculosis: unclassified		Mycobacterium tuberculosis
SAMEA9069696	ERR6362934	WGS	Swiss-TPH	ERX5626907	Illumina NovaSeq 6000	SINGLE	RANDOM	GENOMIC	ILLUMINA	ERS6798006	ERP129488	['PRJEB45389','ERR6362934','ERS6798006','ERP129488','WGS RR-TB Khayelitsha','ERX5626907','737713','20452998','G47740_1','SAMEA9069696']		2021-10-13T19:50:00.000Z			ZAF	Africa																										459	459515357	142731975	PRJEB45389								R-RR_HIVcoinf_ZAF	tuberculosis: unclassified		Mycobacterium tuberculosis
SAMN15406916	SRR12119720	AMPLICON	GENOSCREEN	SRX8641048	NextSeq 500	PAIRED	PCR	GENOMIC	ILLUMINA	SRS6925769	SRP269393	['SRS6925769','bp0','DRC_Deeplex1180','15406916','5','SAMN15406916','PRJNA643242','5_S5_L001_R1_001.fastq.gz','643242','SRR12119720','SRX8641048','SRP269393']	2016	2020-06-30T17:12:00.000Z			COD	Africa		sputum	Homo sapiens	3	human																					108	108972106	59437962	PRJNA643242									tuberculosis: unclassified		Mycobacterium tuberculosis
SAMN05918723	SRR28394292	WGS	FIND, THE FOUNDATION FOR INNOVATIVE NEW DIAGNOSTICS	SRX23999060	Illumina HiSeq 2500	PAIRED	RANDOM	GENOMIC	ILLUMINA	SRS20795628	SRP496567	['PRJNA343736','SRS20795628','Peru4623_R1.fastq.gz','WGS-Peru4623','343736','SRR28394292','SAMN05918723','99-R647','5918723','SRP496567','SRX23999060']	2012	2024-03-20T07:59:00.000Z		12 S 77 W	PER	South America	Lima	As reported: patient	Homo sapiens	3	human																					193	193495000	84649009	PRJNA343736			99.51	1453123	41	lineage4.1.1.3	MDR-TB	['tbprofiler','input','tree','diff','standford']	tuberculosis: unclassified		Mycobacterium tuberculosis
SAMN13071995	SRR10321137	WGS	THE PENNSYLVANIA STATE UNIVERSITY	SRX7032015	Illumina MiSeq	PAIRED	PCR	GENOMIC	ILLUMINA	SRS5552124	SRP226525	['SRP226525','575883','CMC_P448_R1.fastq.gz','SRR10321137','SRS5552124','PRJNA575883','13071995','SRX7032015','P448','SAMN13071995','CMC_P448']	2019	2019-10-23T23:52:00.000Z		22.9868 N 87.8550 E	IND	Asia	West Bengal - Bongan	sputum	Homo sapiens	3	human																					370	370892680	226694688	PRJNA575883			99.65	1088313	54	lineage4.4.1.2	Sensitive	['tree','input','tbprofiler','diff','Menardo_2021']	tuberculosis: human-adapted	L4	Mycobacterium tuberculosis
SAMN10448600	SRR8217885	WGS	ICMPR, WESTMEAD HOSPITAL	SRX5036475	NextSeq 500	PAIRED	RANDOM	GENOMIC	ILLUMINA	SRS4067080	SRP169960	['29573','SRS4067080','29573_1.fastq.gz','SRX5036475','506272','bp0','SAMN10448600','PRJNA506272','SRP169960','SRR8217885','10448600']	2015	2018-11-20T16:52:00.000Z		10.8231 N 106.6297 E	VNM	Asia		sputum	Homo sapiens	3	human																					459	459867943	214677240	PRJNA506272			99.12	1764196	57	lineage4.2.2	Sensitive	['tree','input','Menardo_2021','diff','tbprofiler']	tuberculosis: human-adapted	L4	Mycobacterium tuberculosis
SAMN18146496	SRR13861422	WGS	UNIVERISTY OF ANTWERP	SRX10242125	Illumina HiSeq 2500	PAIRED		GENOMIC	ILLUMINA	SRS8383368	SRP308980	['18146496','STUDYSPUTUM2000K-FASTA13-MPER56.35-CONTSepi-CPER43.65-SEED1775212955.R1.fastq.gz','SRP308980','SRS8383368','SPUTUM2000K-FASTA13-MPER56.35-CONTSepi-CPER43.65-SEED1775212955','bp0','ID1775212955','SRX10242125','PRJNA706121','SRR13861422','SAMN18146496','706121']	2021	2021-03-05T03:43:00.000Z						simulated/in silico																								600	600000000	319316652	PRJNA706121								['input','denylist','laboratory_synthetic']	tuberculosis: human-adapted	L4	Mycobacterium tuberculosis	H37Rv
SAMN21856124	SRR16088199	WGS	NIH / NIAID	SRX12374520	NextSeq 500	PAIRED	RANDOM	GENOMIC	ILLUMINA	SRS10345429	SRP338907	['TBPO-748_lib33793_nextseq_n0277_151bp.filtered_2nd.1.fastq.gz','SAMN21856124','SRS10345429','10861','SRX12374520','PRJNA766649','766649','bp0','SRP338907','21856124','SRR16088199']	2019	2021-10-16T10:02:00.000Z		41.7151 N 44.8271 E	GEO	Asia	Tbilisi	sputum	Homo sapiens	3	human																					386	386383446	187671124	PRJNA766649			99.23	1311070	40	lineage2.2.1	MDR-TB	['input','tree','diff','tbprofiler']	tuberculosis: unclassified		Mycobacterium tuberculosis
SAMN04538547	SRR3224041	WGS	INSTITUTE OF TROPICAL MEDICINE	SRX1630595	Illumina HiSeq 2000	PAIRED	RANDOM	GENOMIC	ILLUMINA	SRS1337957	SRP071736	['SRS1337957','313185','SRR3224041','Mu_ITM110450_2011_paired.fq.gz','PRJNA313185','SAMN04538547','4538547','SRX1630595','ITM_110450','SRP071736','ITM_110450_lib']	2011	2016-03-15T02:23:00.000Z	Buruli ulcer	0.629682 S 10.446592 E	GAB	Africa		skin	Homo sapiens	3	human																					523	523863246	304073789	PRJNA313185									NTM: unclassified		Mycobacterium ulcerans
SAMN41416762	SRR29051419	WGS	FIND, THE FOUNDATION FOR INNOVATIVE NEW DIAGNOSTICS	SRX24576308	Illumina HiSeq 2000	PAIRED	RANDOM	GENOMIC	ILLUMINA	SRS21316398	SRP507535	['SRX24576308','SRR29051419','TB-IS-1026-2344_S93_R1_001.fastq.gz','41416762','SRS21316398','SRP507535','1109295','PRJNA1109295','SAMN41416762','24146D_F52854CC99AE_2344','24146D_F52854CC99AE']	2016	2024-05-16T10:01:00.000Z			VNM	Asia			Homo sapiens	3	human																					235	235874382	110144268	PRJNA1109295								WHO_mutations_2023	tuberculosis: unclassified		Mycobacterium tuberculosis
SAMN28538112	SRR19303874	WGS	NATIONAL INSTITUTE OF INFECTIOUS DISEASES "L. SPALLANZANI"	SRX15364265	Illumina MiSeq	PAIRED	RANDOM	GENOMIC	ILLUMINA	SRS13093654	SRP373287	['28538112','bp0','SRS13093654','SRX15364265','SP594_R1.fastq.gz','PRJNA834606','SRR19303874','SRP373287','SP594','834606','SAMN28538112']	2017	2022-05-19T20:51:00.000Z		41.86 N 12.45 E	ITA	Europe	Rome	sputum	Homo sapiens	3	human																					789	789988464	358656349	PRJNA834606			99.54	1465776	48	lineage3.1.2.1	Sensitive	['diff','input','tbprofiler','tree']	tuberculosis: unclassified		Mycobacterium tuberculosis
SAMN08795192	SRR6896293	WGS	SAN RAFFAELE	SRX3846145	Illumina MiSeq	PAIRED	RANDOM	GENOMIC	ILLUMINA	SRS3090448	SRP128089	['MG00510344','PRJNA428596','428596','8795192','SRP128089','SRX3846145','MG00510344_S6.gatk.bam','MG00510344_WGS','SRR6896293','bp0','SRS3090448','SAMN08795192']		2018-03-27T13:25:00.000Z							Homo sapiens	3	human																					185	185018091	113085742	PRJNA428596								input	tuberculosis: unclassified		Mycobacterium tuberculosis
SAMN31673613	SRR22250041	WGS	INSTITUTE OF CLINICAL PATHOLOGY AND MEDICAL RESEARCH	SRX18226877	NextSeq 500	PAIRED	RANDOM	GENOMIC	ILLUMINA	SRS15723225	SRP407089	['bp0','19-1773-0235_1.fastq.gz','SRP407089','PRJNA899911','SRS15723225','19-1773-0235','31673613','SAMN31673613','899911','SRR22250041','SRX18226877']	2019	2022-11-09T19:19:00.000Z			AUS	Oceania	NSW		Homo sapiens	3	human																					660	660690132	264405998	PRJNA899911			99.39	1872922	59	lineage4.1.1.1	Sensitive	['tbprofiler','tree','input','diff']	tuberculosis: unclassified		Mycobacterium tuberculosis
SAMN37457507	SRR26112316	WGS	WADSWORTH CENTER	SRX21826599	Illumina MiSeq	PAIRED	RANDOM	GENOMIC	ILLUMINA	SRS18926207	SRP338930	['SAMN37457507','SRS18926207','IDR2100076080','SRX21826599','SRR26112316','766641','37457507','SRP338930','IDR2100076080-01-01.R1.fastq.gz','PRJNA766641','IDR2100076080-01-01']	2021	2023-09-19T16:19:00.000Z			USA	North America	New York state	sputum	Homo sapiens	3	human																					566	566327727	358471174	PRJNA766641									tuberculosis: unclassified		Mycobacterium tuberculosis
SAMEA7280416	ERR4553674	WGS	INSTITUTE OF TROPICAL MEDICINE	ERX4490044	Illumina HiSeq 2500	PAIRED	RANDOM	GENOMIC	ILLUMINA	ERS5041017	ERP123102	['660147','ERR4553674','ERP123102','ena-STUDY-Institute of tropical medicine-27-07-2020-14:37:16:152-1905','SAMEA7280416','ena-RUN-Institute of tropical medicine-28-08-2020-16:29:08:355-272','PRJEB39569','ERS5041017','15937463','ITM2008-04298','ena-EXPERIMENT-Institute of tropical medicine-28-08-2020-16:29:08:355-272','ERX4490044']	2008	2020-08-30T01:56:00.000Z			BGD	Asia		sputum	Homo sapiens	3	human																					416	416372836	180239823	PRJEB39569			99.52	1737370	61		MDR-TB	['input','diff','tree','tbprofiler']	tuberculosis: unclassified		Mycobacterium tuberculosis
SAMN10966023	SRR8600238	WGS	UNIVERSITY COLLEGE DUBLIN	SRX5400087	Illumina MiSeq	PAIRED	RANDOM	GENOMIC	ILLUMINA	SRS4386909	SRP186442	['SAMN10966023','523164','PRJNA523164','WB197_S55_L001_R1_001.fastq.gz','SRX5400087','10966023','WB197','SRR8600238','SRP186442','SRS4386909']	2009	2019-02-21T04:10:00.000Z			GBR	Europe	England, Woodchester Park		Meles meles	1	badger																					238	238775384	163188639	PRJNA523164			99.45	358755	24	La1.8.1	Other	['input','tree','diff','tbprofiler']	tuberculosis: animal-adapted	La1	Mycobacterium bovis
SAMEA13299949	ERR9125193	WGS	UNIVERSITY OF OXFORD, NUFFIELD DEPARTMENT OF MEDIC	ERX8668452	Illumina MiSeq	PAIRED	RANDOM	GENOMIC	ILLUMINA	ERS10902767	ERP136068	['ERS10902767','experiment.596.4ad641c8','PRJEB51436','sample.596.80748e91','30301012','run.596.1.dbdf90882db9b1ad95277ad492cce03a','ERP136068','ERR9125193','SAMEA13299949','project.SeqTreat_PHO1','862828','ERX8668452']		2024-07-28T03:51:00.000Z			CAN	North America	Ontario																									342	342852501	215972957	PRJEB51436								CRyPTIC_PublicHealthOntario	tuberculosis: unclassified		Mycobacterium tuberculosis
SAMEA7544004	ERR4810944	WGS	CCDC	ERX4679390	HiSeq X Ten	PAIRED	RANDOM	GENOMIC	ILLUMINA	ERS5300662	ERP124934	['22463838','SAMEA7544004','run.11472','project.CDC_22','PRJEB41194','773297','ERS5300662','experiment.11472','ERP124934','ERR4810944','sample.11472','ERX4679390']		2021-11-10T04:56:00.000Z			CHN	Asia						S	S			S	S	R	S	S				R	S	S	S	S	S	S	R	884	884859000	390218271	PRJEB41194	['CRyPTIC_reuse_table','Walker_2022']		99.37	1578210	54	lineage4.4.2	MDR-TB	['CRyPTIC_reuse_table','diff','tbprofiler','tree','input','Walker_2022','CRyPTIC_CCDC_CDC_22']	tuberculosis: unclassified		Mycobacterium tuberculosis
SAMEA1119779	ERR2514598	WGS	PHE	ERX2533808	Illumina MiSeq	PAIRED	RANDOM	GENOMIC	ILLUMINA	ERS2399188	ERP107961	['10123725','PRJEB25991','experiment.6684','ERR2514598','run.6684','493034','ERS2399188','project.First_10k_genomes_study_set_4','sample.6684','ERP107961','SAMEA1119779','ERX2533808']		2021-10-23T17:11:00.000Z			GBR	Europe	England									S		S					S	S								422	422479808	245516908	PRJEB25991	Walker_2022		99.3	1714038	44	lineage3	Sensitive	['input','CRyPTIC_PHE','Napier_2020','tbprofiler','Walker_2022','tree','diff']	tuberculosis: human-adapted	L3	Mycobacterium tuberculosis
SAMEA7561770	ERR4829332	WGS	SAN RAFFAELE SCIENTIFIC INSTITUTE	ERX4699316	NextSeq 500	PAIRED	RANDOM	GENOMIC	ILLUMINA	ERS5318405	ERP124983	['ERS5318405','project.Italy','ERP124983','PRJEB41242','773309','run.16541','22477339','ERR4829332','sample.16541','SAMEA7561770','ERX4699316','experiment.16541']		2021-11-11T07:07:00.000Z																														523	523853251	209256699	PRJEB41242								['input','CRyPTIC_SanRaffaele']	tuberculosis: unclassified		Mycobacterium tuberculosis
SAMN41664577	SRR29273829	WGS	FIND, THE FOUNDATION FOR INNOVATIVE NEW DIAGNOSTICS	SRX24791103	Illumina HiSeq 2000	PAIRED	RANDOM	GENOMIC	ILLUMINA	SRS21508329	SRP511583	['1119915','SAMN41664577','SRX24791103','SRR29273829','SRS21508329','SRP511583','41664577','EUST17766','bp0','EUST17766_lib171_R1.fastq.gz','PRJNA1119915']	2018-07	2024-06-04T09:41:00.000Z			ROU	Europe			Homo sapiens	3	human																					431	431528065	209342430	PRJNA1119915									tuberculosis: unclassified		Mycobacterium tuberculosis
SAMN37457245	SRR26112010	WGS	WADSWORTH CENTER	SRX21826218	NextSeq 500	PAIRED	RANDOM	GENOMIC	ILLUMINA	SRS18925826	SRP338930	['PRJNA766641','37457245','IDR2200009123','766641','IDR2200009123-01-01','SRR26112010','SAMN37457245','SRS18925826','SRP338930','IDR2200009123-01-01.R1.fastq.gz','SRX21826218']	2022	2023-09-19T16:18:00.000Z			USA	North America	New York state	sputum	Homo sapiens	3	human																					357	357252770	157130111	PRJNA766641									tuberculosis: unclassified		Mycobacterium tuberculosis
SAMEA13300428	ERR9125671	WGS	UNIVERSITY OF OXFORD, NUFFIELD DEPARTMENT OF MEDIC	ERX8668935	Illumina MiSeq	PAIRED	RANDOM	GENOMIC	ILLUMINA	ERS10903245	ERP136068	['862828','ERR9125671','PRJEB51436','ERP136068','sample.1074.4a8b3820','experiment.1074.4144d3d6','project.SeqTreat_PHO1','ERX8668935','30301496','run.1074.1.d3345072311e69386c141f0ec7867ffb','ERS10903245','SAMEA13300428']		2024-08-11T00:25:00.000Z			CAN	North America	Ontario																									475	475473794	293073984	PRJEB51436								CRyPTIC_PublicHealthOntario	tuberculosis: unclassified		Mycobacterium tuberculosis
SAMEA11206848	['ERR7801158','ERR7801157']	WGS		['ERX7368845','ERX7368846']	Illumina HiSeq 2500	PAIRED		GENOMIC	ILLUMINA	ERS8856349		['ERR7801157','ena-RUN-TAB-21-12-2021-16:44:10:359-12046','ERS8856349','ERX7368846','ERX7368845','ERR7801158','24685034','794708','ena-RUN-TAB-21-12-2021-16:44:10:360-12048','9bc3fa2b-c877-4dc7-b821-d8f2b9e08e1b','ena-EXPERIMENT-TAB-21-12-2021-16:44:10:360-12047','SAMEA11206848','ena-EXPERIMENT-TAB-21-12-2021-16:44:10:359-12045','ERP134075','G04995','PRJEB49562']					TZA	Africa			Homo sapiens	3	human																					1897	1898536794	874320074	PRJEB49562								input	tuberculosis: unclassified		Mycobacterium tuberculosis
SAMEA7546234	ERR4812729	WGS	UNIVERSIDAD PERUANA CAYETANO HEREDIA	ERX4682719	Illumina NovaSeq 6000	PAIRED	RANDOM	GENOMIC	ILLUMINA	ERS5302889	ERP124939	['sample.28582','ERX4682719','773301','ERR4812729','ERP124939','22465622','ERS5302889','run.28582','project.Peru_Wellcome','PRJEB41199','experiment.28582','SAMEA7546234']	2019	2021-11-10T08:53:00.000Z			PER	South America						S				I	S	R	S	S				R		S	S	S	S	S	S	529	529662096	167192085	PRJEB41199	['CRyPTIC_reuse_table','Walker_2022']		99.48	1589860	54	lineage4.1.2.1	MDR-TB	['Walker_2022','input','diff','standford','tbprofiler','tree','CRyPTIC_UPCH','CRyPTIC_reuse_table']	tuberculosis: unclassified		Mycobacterium tuberculosis
SAMEA104600188	ERR2307395	WGS	FZB	ERX2358687	Illumina HiSeq 2500	PAIRED		GENOMIC	ILLUMINA	ERS2211470	ERP105903	['ERP105903','1400Tln-08','ena-EXPERIMENT-FZB-19-02-2018-14:17:48:265-32','ERR2307395','PRJEB24099','ERX2358687','448111','8821227','ERS2211470','ena-STUDY-FZB-22-12-2017-11:22:56:801-326','SAMEA104600188','ena-RUN-FZB-19-02-2018-14:17:48:265-32']		2022-07-23T17:14:00.000Z																														333	333260400	173419899	PRJEB24099			99.58	1784164	62	lineage2.2.1	MDR-TB	['input','tree','diff','tbprofiler']	MTBC		Mycobacterium tuberculosis complex sp.
SAMN41279872	SRR28978564	AMPLICON	IRCCS SAN RAFFAELE HOSPITAL	SRX24507908	MinION	SINGLE	RANDOM PCR	GENOMIC	OXFORD_NANOPORE	SRS21256104	SRP506720	['SAMN41279872','SRP506720','1109750','560','SRR28978564','41279872','SRS21256104','PRJNA1109750','bp0','SRX24507908','560_ont.fastq.gz']	2018	2024-05-09T09:46:00.000Z			ERI	Africa		sputum	Homo sapiens	3	human																					11	11583377	11470173	PRJNA1109750									tuberculosis: unclassified		Mycobacterium tuberculosis
SAMEA5562104	ERR3275876	WGS	RIVM - NATIONAL INSTITUTE FOR PUBLIC HEALTH AND TH	ERX3302749	Illumina HiSeq 2500	SINGLE	RANDOM	GENOMIC	ILLUMINA	ERS3364136	ERP114661	['17-0360','532369','SAMEA5562104','11396916','ERS3364136','ena-EXPERIMENT-RIVM - National Institute for Public Health and the Environment-10-04-2019-10:49:30:017-721','ena-RUN-RIVM - National Institute for Public Health and the Environment-10-04-2019-10:49:30:017-721','ERX3302749','ERR3275876','ERP114661','PRJEB32037','ena-STUDY-RIVM - National Institute for Public Health and the Environment-04-04-2019-10:46:49:835-53']		2019-06-11T05:56:00.000Z			NLD	Europe																										384	384023440	108099133	PRJEB32037								Napier_2020	tuberculosis: human-adapted	L3	Mycobacterium tuberculosis
SAMN41468593	SRR29093822	WGS	FIND, THE FOUNDATION FOR INNOVATIVE NEW DIAGNOSTICS	SRX24617925	Illumina HiSeq 2000	PAIRED	RANDOM	GENOMIC	ILLUMINA	SRS21355088	SRP507535	['SRX24617925','SRR29093822','41468593','924644_30E8E9A98434','SRS21355088','SRP507535','PRJNA1109295','1482333071994T-C308-COW5559A15_S44_R1_001.fastq.gz','924644_30E8E9A98434_C308-COW5559A15','1109295','SAMN41468593']	2014	2024-05-21T06:07:00.000Z			ZAF	Africa			Homo sapiens	3	human																					385	385046376	172666526	PRJNA1109295								WHO_mutations_2023	tuberculosis: unclassified		Mycobacterium tuberculosis
SAMEA13320999	ERR9285789	WGS	FZB	ERX8827902	NextSeq 500	PAIRED		GENOMIC	ILLUMINA	ERS10923735	ERP135372	['2cd0bdb6-32c5-4af0-bebb-b7a34ee46296','27174732','ERP135372','822241','ena-RUN-TAB-15-03-2022-16:45:21:977-9319','ERS10923735','PRJEB50767','ERR9285789','SAMEA13320999','ERX8827902','136-GK','ena-EXPERIMENT-TAB-15-03-2022-16:45:21:976-9318']		2022-05-20T07:44:00.000Z			KEN	Africa	Nairobi																									1085	1085544635	453772737	PRJEB50767			99.57	1668332	51	lineage4.4.1.1	Sensitive	['tbprofiler','WGS_KEN','tree','diff','input']	tuberculosis: unclassified		Mycobacterium tuberculosis
SAMN03300565	SRR1792207	WGS	USDA-NVSL-DBL	SRX867869	Illumina HiSeq 2000	PAIRED	RANDOM	GENOMIC	ILLUMINA	SRS838545	SRP053287	['251692','SAMN03300565','250: 09-5996_files','PRJNA251692','09-5996','SRR1792207','3300565','250: 09-5996','SRX867869','SRP053287','SRS838545']	2009	2017-10-21T01:50:00.000Z			USA	North America	IN			2	deer																					696	696481848	578613539	PRJNA251692			98.83	1499105	18	La1.7.1	Other	['tbprofiler','diff','tree','input']	tuberculosis: animal-adapted	La1	Mycobacterium bovis
SAMN19774948	SRR14863402	WGS	UNIVERSITY COLLEGE DUBLIN	SRX11181012	NextSeq 500	PAIRED	RANDOM	GENOMIC	ILLUMINA	SRS9238542	SRP324648	['AFBI13','SAMN19774948','19774948','AFBI13_S9_L001-4_R1_001.fastq.gz','739165','SRP324648','SRX11181012','SRR14863402','bp0','SRS9238542','PRJNA739165']	2015	2022-04-07T07:58:00.000Z			IRL	Europe	Derry		Bos taurus	3	domestic cattle																					377	377955527	164089903	PRJNA739165									NTM: avium complex		Mycobacterium avium subsp. paratuberculosis
SAMEA112800594	ERR11050576	WGS	FZB	ERX10497367	NextSeq 500	PAIRED		GENOMIC	ILLUMINA	ERS14808140	ERP010814	['ERS14808140','ena-EXPERIMENT-TAB-21-03-2023-10:58:00:034-107411','33852650','SAMEA112800594','ERX10497367','21003123','ERP010814','ERR11050576','ena-RUN-TAB-21-03-2023-10:58:00:034-107412','287903','ena-STUDY-FZB-22-06-2015-17:16:39:392-292','PRJEB9680']		2023-07-20T23:18:00.000Z																														607	607980980	288376382	PRJEB9680			99.24	1464179	49	lineage1.2.2.2	Sensitive	['tree','tbprofiler','diff','input']	tuberculosis: unclassified		Mycobacterium tuberculosis
SAMN28856906	SRR19543536	WGS	SHANGHI CDC	SRX15595390	Illumina HiSeq 2500	PAIRED	RANDOM PCR	GENOMIC	ILLUMINA	SRS13296421	SRP378508	['28856906','SRR19543536','17-0049_0.1.fq.gz','SRP378508','SAMN28856906','17-0049_0','bp0','SRS13296421','845115','PRJNA845115','SRX15595390']	2017	2022-06-06T13:55:00.000Z			CHN	Asia	Shanghai	sputum	Homo sapiens	3	human																					1155	1155736604	466724380	PRJNA845115									NTM: unclassified		Mycobacterium kansasi
SAMEA104361007	ERR2988427	WGS	WELLCOME SANGER INSTITUTE	ERX2990842	HiSeq X Ten	PAIRED	RANDOM	GENOMIC	ILLUMINA	ERS1985985	ERP024108	['SC_EXP_24497_8#293','ERX2990842','Mycobacteria_in_non_CF_bronchiectasis_patients-sc-4853','9cc9a2c0-a525-11e7-854e-3c4a9275d6c8','ERS1985985','ERP024108','ERR2988427','SC_RUN_24497_8#293','512657','PRJEB21813','SAMEA104361007','10670104']		2020-02-28T18:15:00.000Z																														342	342616886	143522784	PRJEB21813									NTM: avium complex		Mycobacterium avium
SAMN05781022	SRR4249889	WGS	MICROBIOLOGICAL DIAGNOSTICS UNIT	SRX2169935	NextSeq 500	PAIRED	RANDOM	GENOMIC	ILLUMINA	SRS1697634	ERP017097	['SRS1697634','342977','ena-STUDY-UNIVERSITY OF MELBOURNE-13-09-2016-05:24:44:770-18','SAMN05781022','PRJEB15375','SRX2169935','5781022','DMG1600104','SRR4249889','ERP017097','DMG1600104_R1.fastq.gz']	2016	2016-09-15T22:33:00.000Z			NZL	Oceania			Homo sapiens	3	human																					1171	1171383425	496745864	PRJEB15375									NTM: avium complex		Mycobacterium intracellulare subsp. chimaera
SAMN03648565	SRR2101318	WGS	UNIVERSITY OF OXFORD	SRX1096012	Illumina HiSeq 2500	PAIRED	RANDOM	GENOMIC	ILLUMINA	SRS990639	SRP061066	['9ec3e653-3c5a-4fa4-af94-716ba43e9cb1','SAMN03648565','SRR2101318','282721','9ec3e653-3c5a-4fa4-af94-716ba43e9cb1_R00000039_v3.bam','SRP061066','3648565','SRX1096012','PRJNA282721','SRS990639']		2015-07-23T21:33:00.000Z			ZAF	Africa						S	S			S		S	S	S			S	S	S				S			671	671824462	451592163	PRJNA282721	CRyPTIC_WHO2021_PMC7612554		99.37	1185693	60	lineage4.1.1.1	Sensitive	['Walker_2022','input','diff','Napier_2020','Menardo_2021','tbprofiler','tree','Menardo_2018']	tuberculosis: human-adapted	L4.1.1.1	Mycobacterium tuberculosis
SAMEA7526470	ERR4797917	WGS	FOUNDATION FOR MEDICAL RESEARCH INDIA	ERX4667335	NextSeq 500	PAIRED	RANDOM	GENOMIC	ILLUMINA	ERS5282943	ERP124850	['experiment.12909','PRJEB41116','project.Mumbai','ERX4667335','ERP124850','22460033','SAMEA7526470','ERS5282943','run.12909','773292','ERR4797917','sample.12909']		2021-11-09T23:03:00.000Z			IND	Asia	Mumbai					S	S				S	R	S	R							S		R	S		426	426581100	195235785	PRJEB41116	Walker_2022		99.45	1549359	49	lineage2.2.1	Pre-XDR-TB	['diff','Walker_2022','tbprofiler','tree','CRyPTIC_IND','input']	tuberculosis: unclassified		Mycobacterium tuberculosis
SAMN41455350	SRR29094398	WGS	ANLIS DR CARLOS G MALBRAN	SRX24618517	Illumina MiSeq	PAIRED	RANDOM	GENOMIC	ILLUMINA	SRS21355678	SRP508890	['SRS21355678','MB34922_1.fastq.gz','SAMN41455350','SRP508890','PRJNA1113524','bp0','1113524','SRX24618517','SRR29094398','41455350','MB34922']	2022	2024-05-21T06:51:00.000Z			ARG	South America		sputum	Homo sapiens	3	human																					412	412988163	231029721	PRJNA1113524								standford	tuberculosis: unclassified		Mycobacterium tuberculosis
SAMN05576327	SRR4037683	WGS	HARVARD MEDICAL SCHOOL	SRX2028805	Illumina HiSeq 2000	PAIRED	RANDOM	GENOMIC	ILLUMINA	SRS1623140	SRP082185	['SRX2028805','SAMN05576327','5576327','PRJNA323744','323744','SRP082185','P28-Lung1-C4','SRR4037683','SRS1623140','757-L1C4a_1.fastq.gz']	2013-08			29.6483 S 30.3318 E	ZAF	Africa	Kwazulu-Natal	lung	Homo sapiens	3	human																					525	525546430	380721697	PRJNA323744								['Napier_2020','intrapatient_ZAF','denylist','input']	tuberculosis: human-adapted	L4.4.1.1	Mycobacterium tuberculosis
SAMEA4798758	ERR2707043	WGS	INSTITUTE OF TROPICAL MEDICINE	ERX2721322	NextSeq 500	PAIRED	RANDOM	GENOMIC	ILLUMINA	ERS2618678	ERP109980	['ERS2618678','PRJEB27847','ena-STUDY-Institute of tropical medicine-19-07-2018-15:36:50:145-547','SAMEA4798758','ERX2721322','10199350','ERR2707043','DRC-072613','494011','ERP109980','ena-RUN-Institute of tropical medicine-19-07-2018-15:36:42:893-134','ena-EXPERIMENT-Institute of tropical medicine-19-07-2018-15:36:42:893-134']	2007	2018-10-09T05:11:00.000Z		4.4419° S, 15.2663° E	COD	Africa	Kinshasa	sputum	Homo sapiens	3	human																					756	756596861	324868313	PRJEB27847			99.83	1576369	55	lineage4.3.4.2	MDR-TB	['Menardo_2021','input','tbprofiler','diff','Napier_2020','tree']	tuberculosis: human-adapted	L4.3.4.2	Mycobacterium tuberculosis
SAMEA110037042	ERR9786514	WGS	INSTITUTE OF TROPICAL MEDICINE	ERX9333790	Illumina HiSeq 2500	PAIRED	RANDOM	GENOMIC	ILLUMINA	ERS12087279	ERP137916	['844815','ECF-13-N102','ERP137916','ERR9786514','0efe4541-10cd-4d79-a29f-96d29eadb5f3','ERX9333790','SAMEA110037042','PRJEB53138','ERS12087279','29003622','ena-RUN-TAB-27-05-2022-13:53:26:386-11689','ena-EXPERIMENT-TAB-27-05-2022-13:53:26:386-11688']	2013	2022-06-25T18:13:00.000Z			GMB	Africa		sputum	Homo sapiens	3	human																					494	494748007	333023934	PRJEB53138			99.41	1657018	72	lineage4.1.2	Sensitive	['diff','tree','input','tbprofiler','WGS_2011-2014_GMB']	tuberculosis: unclassified		Mycobacterium tuberculosis
SAMEA2783465	ERR751952	WGS	SC	ERX695634	Illumina HiSeq 2000	PAIRED	RANDOM	GENOMIC	ILLUMINA	ERS553210	ERP006738	['ERP006738','SC_EXP_14722_4#41','ERS553210','ERX695634','31599-sc-2108314','SAMEA2783465','272028','The_interaction_between_the_host_and_pathogen_genetics_in_susceptibility_to_pulmonary_tuberculosis-sc-3274','ERR751952','3337393','PRJEB7056','SC_RUN_14722_4#41']	2010	2016-01-18T14:11:00.000Z			THA	Asia																										606	606038200	341000645	PRJEB7056			99.55	1546720	35	lineage3	MDR-TB	['Napier_2020','input','diff','Shuaib_2022','Menardo_2021','tbprofiler','tree']	tuberculosis: human-adapted	L3	Mycobacterium tuberculosis
SAMEA7563328	ERR4830888	WGS	IML GAUTING	ERX4700872	NextSeq 500	PAIRED	RANDOM	GENOMIC	ILLUMINA	ERS5319961	ERP125013	['SAMEA7563328','22478895','sample.30089','773339','project.Cryptic_6th','ERX4700872','run.30089','ERR4830888','ERS5319961','experiment.30089','ERP125013','PRJEB41272']		2021-11-11T10:02:00.000Z																														513	513824470	229442052	PRJEB41272								['input','CRyPTIC_Gauting']	tuberculosis: unclassified		Mycobacterium tuberculosis
SAMN37547180	SRR26183912	AMPLICON	ROCKEFELLER UNIVERSITY	SRX21895837	Illumina NovaSeq 6000	SINGLE	PCR	GENOMIC	ILLUMINA	SRS18983110	SRP463259	['RLC0012_RS_deltaBioA_P5_Plus_rep1','SRS18983110','SAMN37547180','RS_deltaBioA_P5_Plus_rep1','37547180','1021243','SRX21895837','SRR26183912','RS_deltaBioA_P5_Plus_rep1_S46_L003_R1_001.fastq.gz','PRJNA1021243','SRP463259','bp0']		2023-09-26T18:35:00.000Z																														9864	9864055920	2978782453	PRJNA1021243									tuberculosis: human-adapted	L4	Mycobacterium tuberculosis	H37Rv
SAMN40983436	SRR28706416	WGS	NIAID TB PORTALS PROGRAM	SRX24273839	NextSeq 2000	PAIRED	RANDOM	GENOMIC	ILLUMINA	SRS21039805	SRP502062	['SRX24273839','SRS21039805','40983436','SRP502062','SRR28706416','61833','TBPO-6063_lib62831_nextseq_ny0125_151bp.filtered_2_bwa.1.fastq.gz','SAMN40983436','1074793','PRJNA1074793']	2022	2024-04-16T14:23:00.000Z		48.0196 N 66.9237 E	KAZ	Asia			Homo sapiens	3	human																					592	592769703	202643552	PRJNA1074793			99.47	1443512	49	lineage2.2.1	HR-TB	['tbprofiler','input','tree','diff']	tuberculosis: unclassified		Mycobacterium tuberculosis
SAMEA3715630	ERR1465950	WGS	UNIVERSITY OF BASEL	ERX1536427	Illumina HiSeq 2500	PAIRED	RANDOM	GENOMIC	ILLUMINA	ERS1022779	ERP012852	['ena-EXPERIMENT-UNIVERSITY OF BASEL-21-06-2016-07:30:55:150-229','PRJEB11460','ERP012852','SAMEA3715630','ERS1022779','ena-STUDY-UNIVERSITY OF BASEL-19-10-2015-17:08:25:268-8','ERX1536427','5807401','343620','ena-RUN-UNIVERSITY OF BASEL-21-06-2016-07:30:55:150-229','G02217','ERR1465950']		2016-09-30T00:34:00.000Z			CHE	Europe																										840	840532908	640576575	PRJEB11460								['Napier_2020','Menardo_2021','Stucki_2016','input','nextstrain_global_tree','Menardo_2018']	tuberculosis: human-adapted	L4.8	Mycobacterium tuberculosis
SAMN09651688	SRR7516326	WGS	NIH / NIAID	SRX4386462	Illumina HiSeq 2500	PAIRED	RANDOM	GENOMIC	ILLUMINA	SRS3542780	SRP153211	['SRR7516326','bp0','TB-CPath-Shubladze-IS-1032-16-006481_S60_R1_001.fastq.gz','SRP153211','3089','PRJNA480888','9651688','SRX4386462','SRS3542780','SAMN09651688','480888']	2016	2018-07-12T17:37:00.000Z		41.7151 N 44.8271 E	GEO	Asia	Tbilisi	sputum	Homo sapiens	3	human																					536	536802584	230959107	PRJNA480888								input	tuberculosis: unclassified		Mycobacterium tuberculosis
SAMN15703202	SRR12395389	WGS	WADSWORTH CENTER	SRX8893508	MinION	SINGLE	RANDOM	GENOMIC	OXFORD_NANOPORE	SRS7152530	SRP276100	['15703202','650381','bp0','A282','SAMN15703202','SRP276100','PRJNA650381','SRX8893508','IDR1900052688-01-01','IDR1900052688-01-01.fastq.gz','SRR12395389','SRS7152530']	2019	2020-08-05T13:33:00.000Z		40.571349 N 74.63753988 W	USA	North America	RARITAN	As reported: SPT	Homo sapiens	3	human																					592	592205820	541505881	PRJNA650381									tuberculosis: unclassified		Mycobacterium tuberculosis
SAMN21856549	SRR16088589	WGS	NIH / NIAID	SRX12374726	NextSeq 500	PAIRED	RANDOM	GENOMIC	ILLUMINA	SRS10345637	SRP338907	['bp0','766649','SRR16088589','SRS10345637','21856549','UKR-87_lib34787_nextseq_n0285_151bp.filtered_2nd.1.fastq.gz','PRJNA766649','SRP338907','SRX12374726','20891','SAMN21856549']	2020	2021-10-16T13:01:00.000Z		49.9935 N 36.2304 E	UKR	Europe	Kharkiv	sputum	Homo sapiens	3	human																					726	726080659	331884272	PRJNA766649			99.55	1536079	52	lineage2.2.1	Pre-XDR-TB	['tree','tbprofiler','input','diff']	tuberculosis: unclassified		Mycobacterium tuberculosis
SAMEA114443580	ERR13252755	WGS	SEOUL NATIONAL UNIVERSITY	ERX12623378	Illumina MiSeq	PAIRED	RANDOM	GENOMIC	ILLUMINA	ERS16431364	ERP151439	['SAMEA114443580','ERR13252755','ERP151439','1022751','GReAT_JP_445','PRJEB66375','c7f31963-9edb-49ef-a000-987e031fb6cb','ERS16431364','webin-reads-GReAT_JP_445','41835084','ERX12623378']	2007	2024-08-09T13:39:00.000Z			JPN	Asia		sputum	Homo sapiens	3	human																					683	683427862	446546745	PRJEB66375									tuberculosis: unclassified		Mycobacterium tuberculosis
SAMEA4441432	ERR1633782	WGS	INSTITUTE OF INFECTIOUS DISEASE AND MOLECULAR MEDI	ERX1704115	Illumina HiSeq 2000	PAIRED	size fractionation	GENOMIC	ILLUMINA	ERS1352881	ERP017107	['ERS1352881','ena-EXPERIMENT-Institute of Infectious Disease and Molecular Medicine-15-09-2016-16:31:52:664-8','ERR1633782','6021411','SAMEA4441432','PRJEB15382','KSP976','ERP017107','ena-RUN-Institute of Infectious Disease and Molecular Medicine-15-09-2016-16:31:52:664-8','353810','ERX1704115','ena-STUDY-Institute of Infectious Disease and Molecular Medicine-13-09-2016-12:12:52:927-24']	2010	2016-11-16T17:48:00.000Z			ZAF	Africa	Khayelitsha, Cape Town	sputum	Homo sapiens	3	human																					384	384083200	238899941	PRJEB15382			99.77	1761647	40	lineage4.3.3	Sensitive	['tree','input','Napier_2020','diff','Menardo_2021','tbprofiler','Menardo_2018']	tuberculosis: human-adapted	L4.3.3	Mycobacterium tuberculosis
SAMEA11761342	ERR8025539	WGS	DST/NRF CENTRE OF EXCELLENCE FOR BIOMEDICAL TB RES	ERX7591127	Illumina NovaSeq 6000	PAIRED	RANDOM PCR	GENOMIC	ILLUMINA	ERS9408731	ERP127235	['SAMEA11761342','ERR8025539','PRJEB43283','ena-EXPERIMENT-TAB-17-01-2022-09:26:01:258-17584','ena-RUN-TAB-17-01-2022-09:26:01:258-17585','ERP127235','ena-STUDY-DST/NRF Centre of Excellence for Biomedical TB research, SAMRC Centre for TB Research-24-02-2021-10:13:08:178-1231','798337','25051454','ERS9408731','R23853','ERX7591127']	2014	2022-03-20T09:13:00.000Z			ZAF	Africa		sputum	Homo sapiens	3	human																					790	790296090	533279739	PRJEB43283			99.21	1655002	54	lineage2.2.2	Pre-XDR-TB	['input','diff','tree','tbprofiler']	tuberculosis: unclassified		Mycobacterium tuberculosis
SAMEA104685004	ERR2503460	WGS	NATIONAL INSTITUTE FOR HEALTH AND WELFARE	ERX2522703	Illumina MiSeq	PAIRED	PCR	GENOMIC	ILLUMINA	ERS2286387	ERP107468	['ERS2286387','461533','ena-EXPERIMENT-NATIONAL INSTITUTE FOR HEALTH AND WELFARE-06-04-2018-13:41:54:036-103','PRJEB25543','ena-STUDY-NATIONAL INSTITUTE FOR HEALTH AND WELFARE-13-03-2018-12:26:09:250-42','SAMEA104685004','ERP107468','ena-RUN-NATIONAL INSTITUTE FOR HEALTH AND WELFARE-06-04-2018-13:41:54:036-103','9070132','ERR2503460','ERX2522703','F192']	2014	2018-05-04T21:46:00.000Z			FIN	Europe																										323	323429998	190988598	PRJEB25543			99.76	1897534	65	lineage4.3.3	Sensitive	['tbprofiler','diff','Napier_2020','input','WGS_2014_FIN','tree']	tuberculosis: human-adapted	L4.3.3	Mycobacterium tuberculosis
SAMN37457753	SRR26111993	WGS	WADSWORTH CENTER	SRX21826235	NextSeq 500	PAIRED	RANDOM	GENOMIC	ILLUMINA	SRS18925843	SRP338930	['SAMN37457753','37457753','SRP338930','SRS18925843','PRJNA766641','SRR26111993','SRX21826235','IDR2200043351','IDR2200043351-01-01','IDR2200043351-01-01.R1.fastq.gz','766641']	2022	2023-09-19T16:19:00.000Z			USA	North America	New York state		Homo sapiens	3	human																					477	477192084	213225822	PRJNA766641									tuberculosis: unclassified		Mycobacterium tuberculosis
SAMN40473619	SRR28357650	WGS	TXDSHS	SRX23962902	Illumina MiSeq	PAIRED	RANDOM	GENOMIC	ILLUMINA	SRS20762617	SRP491750	['SRR28357650','SRS20762617','SRX23962902','40473619','TX-DSHS-MTB-2400018-TX-M08451-240307_S8_L001_R1_001.fastq.gz','PRJNA1080563','TX-DSHS-MTB-2400018','bp0','1080563','SAMN40473619','SRP491750']	2023	2024-03-15T15:33:00.000Z			USA	North America		sputum	Homo sapiens	3	human																					629	629473681	341920618	PRJNA1080563			99.59	1682850	75	lineage4.8	HR-TB	['tree','input','diff','tbprofiler']	tuberculosis: unclassified		Mycobacterium tuberculosis
SAMEA112805908	ERR11082193	WGS	FZB	ERX10529562	NextSeq 500	PAIRED		GENOMIC	ILLUMINA	ERS14813454	ERP010814	['ena-EXPERIMENT-TAB-22-03-2023-09:39:46:312-142702','ERP010814','ERS14813454','PRJEB9680','ERR11082193','33894004','ERX10529562','SAMEA112805908','ena-STUDY-FZB-22-06-2015-17:16:39:392-292','6894-07','287903','ena-RUN-TAB-22-03-2023-09:39:46:312-142703']		2023-07-21T05:48:00.000Z																														772	772856766	332825615	PRJEB9680			99.67	1698285	58	lineage4.8	Sensitive	['input','diff','tree','tbprofiler']	tuberculosis: unclassified		Mycobacterium tuberculosis
SAMEA2079655	['ERR376994','ERR350167']	WGS		['ERX349371','ERX323003']	Illumina HiSeq 2000	PAIRED	RANDOM	GENOMIC	ILLUMINA	ERS253784		['ERS253784','SC_RUN_10771_4#93','ERX323003','NM193-sc-2013-06-06T15:04:32Z-1641890','Global_and_local_genomics_of_Mycobacterium_ulcerans-sc-2013-06-06T12:45:33Z-2656','PRJEB4025','ERR350167','SC_EXP_10315_8#93','SC_RUN_10315_8#93','222603','ERP003279','2372514','SC_EXP_10771_4#93','SAMEA2079655','ERX349371','ERR376994']																																757	758138600	375690007	PRJEB4025									NTM: unclassified		Mycobacterium ulcerans
SAMN41934540	SRR29477177	WGS	AGRICULTURE AND AGRI-FOOD CANADA	SRX24989027	Illumina NovaSeq 6000	PAIRED	RANDOM	GENOMIC	ILLUMINA	SRS21690838	SRP418573	['NS.2014.001.IDT_i7_73---IDT_i5_73.1584_R1.fastq.gz','SRS21690838','925907','PRJNA925907','SAMN41934540','AAFC_MAP_#1584_2015-11-02_01','SRP418573','1584','41934540','SRX24989027','SRR29477177']	2021	2024-06-20T14:22:00.000Z			CAN	North America	Ontario	feces	Bos taurus	2	domestic cattle																					1323	1323412018	406924799	PRJNA925907									NTM: avium complex		Mycobacterium avium subsp. paratuberculosis
SAMEA7841472	ERR5165803	WGS	HOSPITAL GENERAL UNIVERSITARIO GREGORIO MARANON	ERX4970766	NextSeq 500	PAIRED	PCR	GENOMIC	ILLUMINA	ERS5588644	ERP126433	['ena-STUDY-Hospital General Universitario Gregorio Maranon-19-01-2021-15:44:14:058-72','23685_COL3','SAMEA7841472','ena-RUN-Hospital General Universitario Gregorio Maranon-20-01-2021-13:19:14:365-14','24604951','PRJEB42555','794519','ERR5165803','ERP126433','ERS5588644','ena-EXPERIMENT-Hospital General Universitario Gregorio Maranon-20-01-2021-13:19:14:365-14','ERX4970766']	2020	2022-07-13T17:21:00.000Z			ESP	Europe			Homo sapiens	3	human																					83	83310962	48064391	PRJEB42555			99.01	495671	11	lineage4.3.3	Sensitive	['input','tbprofiler']	tuberculosis: unclassified		Mycobacterium tuberculosis
SAMEA113538455	ERR11466402	WGS	FZB	ERX10872559	NextSeq 500	PAIRED		GENOMIC	ILLUMINA	ERS15534876	ERP147571	['PRJEB62480','979605','ERR11466402','SAMEA113538455','ERS15534876','ena-RUN-TAB-22-05-2023-12:53:16:434-8243','ERP147571','ERX10872559','ena-EXPERIMENT-TAB-22-05-2023-12:53:16:434-8242','35506832','d05d2f15-c027-4055-b906-d9d6d110849e','BTB-769']		2023-09-17T03:15:00.000Z			BWA	Africa																										599	599542656	257124338	PRJEB62480			98.82	1620865	42	lineage4.3.4.2.1	Sensitive	['tbprofiler','diff','tree','input','Kopanyo']	tuberculosis: unclassified		Mycobacterium tuberculosis
SAMN13813934	SRR10869190	WGS	UCT	SRX7539119	Illumina HiSeq 2500	PAIRED	RANDOM	GENOMIC	ILLUMINA	SRS5977695	SRP241186	['SRP241186','600338','C147_R1_001.fastq.gz','SAMN13813934','PRJNA600338','SRR10869190','219','SRS5977695','C147','13813934','bp0','SRX7539119']	2019	2020-01-10T13:31:00.000Z		33.9249 S 18.4241 E	ZAF	Africa		sputum	Homo sapiens	3	human																					402	402008482	253048238	PRJNA600338			99.5	1560632	36	lineage2.2.1	Pre-XDR-TB	['diff','Menardo_2021','input','tree','tbprofiler']	tuberculosis: human-adapted	L2	Mycobacterium tuberculosis
SAMEA14460641	ERR9787322	WGS	INSTITUTE OF TROPICAL MEDICINE	ERX9334598	Illumina HiSeq 2500	PAIRED	RANDOM	GENOMIC	ILLUMINA	ERS12088087	ERP137916	['ERP137916','ena-RUN-TAB-27-05-2022-13:53:26:661-13305','0efe4541-10cd-4d79-a29f-96d29eadb5f3','ERX9334598','ERS12088087','28830457','ERR9787322','ECF-14-R210','ena-EXPERIMENT-TAB-27-05-2022-13:53:26:661-13304','PRJEB53138','844815','SAMEA14460641']	2014	2022-06-25T18:19:00.000Z			GMB	Africa		sputum	Homo sapiens	3	human																					501	501177715	310701530	PRJEB53138								['WGS_2011-2014_GMB','input']	tuberculosis: unclassified		Mycobacterium tuberculosis
SAMN20512328	SRR15315866	WGS	SCHOOL OF PUBLIC HEALTH, FUDAN UNIVERSITY	SRX11620474	Illumina HiSeq 2000	PAIRED	PCR	GENOMIC	ILLUMINA	SRS9655737	SRP330727	['SRS9655737','B41_R1.fastq.gz','SRX11620474','SRP330727','SAMN20512328','751240','1998-East-002','SRR15315866','PRJNA751240','B41','20512328','bp0']	1998	2021-08-01T01:14:00.000Z		30.20 N 120.01 E	CHN	Asia	Zheijiang	sputum	Homo sapiens	3	human																					1868	1868391300	723956120	PRJNA751240			99.12	1801314	61	lineage2.2.1	Other	['tbprofiler','diff','input','tree','timelapse_Zhejiang_CHN']	tuberculosis: unclassified		Mycobacterium tuberculosis
SAMEA104718713	ERR2446362	WGS	RIVM - NATIONAL INSTITUTE FOR PUBLIC HEALTH AND TH	ERX2465463	Illumina HiSeq 2500	SINGLE	RANDOM	GENOMIC	ILLUMINA	ERS2320096	ERP107526	['ena-EXPERIMENT-RIVM - National Institute for Public Health and the Environment-26-03-2018-16:05:17:752-308','PRJEB25592','448124','ena-RUN-RIVM - National Institute for Public Health and the Environment-26-03-2018-16:05:17:752-308','ERR2446362','ERS2320096','8820645','ERP107526','ena-STUDY-RIVM - National Institute for Public Health and the Environment-15-03-2018-13:44:58:461-243','WGSVNTR2016308','SAMEA104718713','ERX2465463']	2016	2019-06-11T17:55:00.000Z			NLD	Europe			Homo sapiens	3	human																					508	508411550	139245791	PRJEB25592								['WGS_2016_NLD','Napier_2020']	tuberculosis: human-adapted	L4.8	Mycobacterium tuberculosis
SAMEA1403629	ERR133817	WGS	SC	ERX109835	Illumina HiSeq 2000	PAIRED	RANDOM	GENOMIC	ILLUMINA	ERS094106	ERP000192	['PRJEB2138','ERP000192','ERR133817','203970','SAMEA1403629','ERS094106','SC_RUN_7755_2#20','Variation discovery in Russian TB isolates-sc-2010','SC_EXP_7755_2#20','1088829','0174Q-sc-2012-02-09T18:55:36Z-1355150','ERX109835','Variation discovery in Russian TB isolates-sc-2010-04-20']	2008	2014-09-28T13:29:00.000Z			RUS	Europe	Samara		Homo sapiens	3	human																					561	561123600	343316809	PRJEB2138			99.04	1839790	42	lineage4.8	Sensitive	['tree','Napier_2020','Stucki_2016','diff','Menardo_2018','input','tbprofiler']	tuberculosis: human-adapted	L4.8	Mycobacterium tuberculosis
SAMN31672858	SRR22251097	WGS	INSTITUTE OF CLINICAL PATHOLOGY AND MEDICAL RESEARCH	SRX18227959	NextSeq 500	PAIRED	RANDOM	GENOMIC	ILLUMINA	SRS15724241	SRP407089	['899911','PRJNA899911','17-3391-0388','17-3391-0388_1.fastq.gz','bp0','SRX18227959','SAMN31672858','SRP407089','31672858','SRR22251097','SRS15724241']	2017	2022-11-09T23:52:00.000Z			AUS	Oceania	NSW		Homo sapiens	3	human																					355	355026794	157575206	PRJNA899911			98.43	2175556	73	lineage2.2.1	Other	['tree','tbprofiler','diff','input']	tuberculosis: unclassified		Mycobacterium tuberculosis
SAMN05576725	SRR4033701	WGS	HARVARD MEDICAL SCHOOL	SRX2025024	Illumina HiSeq 2000	PAIRED	RANDOM	GENOMIC	ILLUMINA	SRS1619453	SRP082185	['SRS1619453','5576725','SRP082185','323744','P32-Lung4-B3','PRJNA323744','SRR4033701','770-L4B3_2.fastq.gz','SAMN05576725','SRX2025024']	2013-09	2016-08-16T00:41:00.000Z		29.6483 S 30.3318 E	ZAF	Africa	Kwazulu-Natal	lung	Homo sapiens	3	human																					245	245014890	165351717	PRJNA323744								['input','Napier_2020','intrapatient_ZAF','denylist']	tuberculosis: human-adapted	L4.4.1.1	Mycobacterium tuberculosis
SAMN08379741	SRR6485123	WGS	SAN RAFFAELE	SRX3574680	NextSeq 500	PAIRED	RANDOM	GENOMIC	ILLUMINA	SRS2844625	SRP128089	['SAMN08379741','SRP128089','11398-13_WGS','SRX3574680','428596','SRS2844625','8379741','bp0','11398-13_lib3916_nextseq_n0028_151bp.gatk.bam','11398-13','PRJNA428596','SRR6485123']		2018-01-19T13:03:00.000Z							Homo sapiens	3	human																					295	295763790	158466460	PRJNA428596								input	tuberculosis: unclassified		Mycobacterium tuberculosis
SAMN26038158	SRR18213797	WGS	MODMEDMICOXFORD	SRX14360387	Illumina HiSeq 2500	PAIRED	RANDOM	GENOMIC	ILLUMINA	SRS12173908	SRP076676	['SRR18213797','PRJNA302362','SAMN26038158','302362','26038158','SRP076676','MMMOSAM:17851781-599f-420b-99c2-975624b8ad3a','SRS12173908','SRX14360387','MMMOSRA:17851781-599f-420b-99c2-975624b8ad3a']	2009	2022-03-03T13:58:00.000Z			GBR	Europe	Birmingham		Homo sapiens	3	human																					456	456329200	341007615	PRJNA302362			99.6	1727593	39	lineage4.8	Sensitive	['tree','diff','input','tbprofiler']	tuberculosis: unclassified		Mycobacterium tuberculosis
SAMEA7552830	ERR4819465	WGS	PUBLIC HEALTH ENGLAND	ERX4689307	Illumina HiSeq 2500	PAIRED	RANDOM	GENOMIC	ILLUMINA	ERS5309477	ERP124941	['PRJEB41201','run.22285','ERR4819465','ERS5309477','ERP124941','experiment.22285','773303','sample.22285','project.PHE-TB','SAMEA7552830','ERX4689307','22472222']		2021-11-10T21:21:00.000Z			GBR	Europe										S		S						S								857	857808210	344770829	PRJEB41201	Walker_2022							['input','CRyPTIC_PHE','Walker_2022']	tuberculosis: unclassified		Mycobacterium tuberculosis
SAMEA1119860	ERR2514679	WGS	PHE	ERX2533889	Illumina MiSeq	PAIRED	RANDOM	GENOMIC	ILLUMINA	ERS2399269	ERP107961	['ERX2533889','PRJEB25991','ERR2514679','experiment.6787','ERP107961','10123806','ERS2399269','493034','SAMEA1119860','sample.6787','run.6787','project.First_10k_genomes_study_set_4']		2022-07-14T06:18:00.000Z			GBR	Europe	England									S		R					S	S								301	301172183	188146534	PRJEB25991	Walker_2022		99.36	1656703	53	lineage2.2.1	HR-TB	['tbprofiler','CRyPTIC_PHE','diff','Walker_2022','tree','input','Napier_2020']	tuberculosis: human-adapted	L2.2.1	Mycobacterium tuberculosis
SAMEA7553953	ERR4820586	WGS	PUBLIC HEALTH ENGLAND	ERX4690428	Illumina MiSeq	PAIRED	RANDOM	GENOMIC	ILLUMINA	ERS5310598	ERP124941	['PRJEB41201','ERX4690428','22473348','ERP124941','ERR4820586','ERS5310598','773303','sample.23407','project.PHE-TB','run.23407','SAMEA7553953','experiment.23407']		2021-11-11T01:51:00.000Z			GBR	Europe										S		S					S	S								455	455469091	296869083	PRJEB41201	Walker_2022		90.96	1355271	41	lineage3	Sensitive	['input','tree','diff','Walker_2022','tbprofiler','CRyPTIC_PHE']	tuberculosis: unclassified		Mycobacterium tuberculosis
SAMN42034415	SRR29539098	WGS	NIAID TB PORTALS PROGRAM	SRX25046364	NextSeq 2000	PAIRED	RANDOM	GENOMIC	ILLUMINA	SRS21743512	SRP515897	['PRJNA1074785','42034415','SRR29539098','SRP515897','TBPO-6956_lib63655_nextseq_ny0128_151bp.filtered_2_bwa.1.fastq.gz','SRX25046364','35476','SRS21743512','SAMN42034415','1074785']	2021	2024-06-25T13:33:00.000Z		48.3794 N 31.1656 E	UKR	Europe		sputum	Homo sapiens	3	human																					527	527386710	178043040	PRJNA1074785									tuberculosis: unclassified		Mycobacterium tuberculosis
SAMN33756488	SRR23862154	WGS	NIH / NIAID	SRX19674541	NextSeq 500	PAIRED	RANDOM	GENOMIC	ILLUMINA	SRS17044794	SRP427259	['TBPO-2315_lib46617_nextseq_ny0027_151bp.filtered_2nd.1.fastq.gz','SAMN33756488','SRX19674541','SRR23862154','33756488','944654','SRS17044794','35961','SRP427259','bp0','PRJNA944654']	2020	2023-03-17T00:35:00.000Z		41.7151 N 44.8271 E	GEO	Asia	Tbilisi	sputum	Homo sapiens	3	human																					768	768104487	254494430	PRJNA944654			99.43	1725862	55	lineage2.2.1	Pre-XDR-TB	['diff','tree','tbprofiler','input']	tuberculosis: unclassified		Mycobacterium tuberculosis
SAMEA2709828	ERR2515284	WGS	CTB/NICD	ERX2534498	Illumina MiSeq	PAIRED	RANDOM	GENOMIC	ILLUMINA	ERS2399889	ERP107968	['experiment.7508','project.First_10k_genomes_study_set_5','10124628','PRJEB25997','493035','sample.7508','ERP107968','run.7508','ERS2399889','SAMEA2709828','ERR2515284','ERX2534498']		2022-07-17T06:02:00.000Z			ZAF	Africa						S	S			S		R	S				R	R	R				S			551	551351881	385660499	PRJEB25997	Walker_2022		99.63	692487	43	lineage4.1.2.1	MDR-TB	['CRyPTIC_CTB-NICD','Walker_2022','tree','input','diff','Napier_2020','tbprofiler']	tuberculosis: human-adapted	L4.1.2.1	Mycobacterium tuberculosis
SAMN41597916	SRR29230935	WGS	FIND, THE FOUNDATION FOR INNOVATIVE NEW DIAGNOSTICS	SRX24749420	Illumina HiSeq 2000	PAIRED	RANDOM	GENOMIC	ILLUMINA	SRS21470008	SRP507535	['SRR29230935','SRX24749420','1109295','B9141A_04B84CD2B1DD','PRJNA1109295','SRP507535','41597916','TB-IS-1043-TBDM102124-56_S252_R1_001.fastq.gz','SAMN41597916','SRS21470008','B9141A_04B84CD2B1DD_TBDM102124']		2024-05-30T06:14:00.000Z			IND	Asia			Homo sapiens	3	human																					283	283141006	117178988	PRJNA1109295								WHO_mutations_2023	tuberculosis: unclassified		Mycobacterium tuberculosis
SAMN02231112	['SRR998659','SRR998656','SRR1049961','SRR998657','SRR998658']	WGS		['SRX356900','SRX392061','SRX356902','SRX356901']	Illumina HiSeq 2000	PAIRED	RANDOM	GENOMIC	ILLUMINA	SRS485051		['2253234.WR37049.Solexa-175615.C2DTNACXX130905.P','H75M2ADXX130904.2.Illumina_P5-Wodel_P7-Focok.bam','PRJNA211645','SRR1049961','MAL010093','SRR998658','SRR998656','SRR998657','SRS485051','2253234.WR37048.Solexa-174503.H79A7ADXX131107.P','2253234.WR37048.Solexa-174503.H75M2ADXX130904.P','211645','SRX356900','D2FUTACXX130901.8.tagged_57.bam','H79A7ADXX131107.1.Illumina_P5-Wodel_P7-Focok.bam','SAMN02231112','SRR998659','C2DTNACXX130905.5.tagged_57.bam','SRX356901','2253234.WR37049.Solexa-175615.D2FUTACXX130901.P','SRP030066','SRX392061','2231112','H75M2ADXX130904.1.Illumina_P5-Wodel_P7-Focok.bam','SRX356902','PRJNA211726']					MLI	Africa	Point G Hospital	As reported: bodily fluid	Homo sapiens	3	human																					670	673704340	319791214	PRJNA211645			99.25	4454725	100	lineage6.3.1;lineage4;La1.6	Other	['diff','input','tbprofiler','Brites_2018']	tuberculosis: animal-adapted	La1	Mycobacterium bovis
SAMEA5975457	ERR3559709	WGS	FUDAN UNIVERSITY	ERX3559460	Illumina HiSeq 2500	PAIRED	RANDOM PCR	GENOMIC	ILLUMINA	ERS3778294	ERP117507	['ena-RUN-FUDAN UNIVERSITY-25-09-2019-16:05:21:812-637','639250','ERX3559460','ERR3559709','SC0637','15231235','ena-EXPERIMENT-FUDAN UNIVERSITY-25-09-2019-16:05:21:812-637','ena-STUDY-FUDAN UNIVERSITY-25-09-2019-16:05:44:667-292','ERP117507','SAMEA5975457','ERS3778294','PRJEB34582']	2018	2020-06-13T20:41:00.000Z			CHN	Asia		sputum	Homo sapiens	3	human																					822	822835800	338787268	PRJEB34582			99.57	1801967	61	lineage2.2.1.1	Sensitive	['input','tree','diff','Menardo_2021','tbprofiler']	tuberculosis: human-adapted	L2	Mycobacterium tuberculosis
SAMN20693437	SRR16370209	WGS	HARVARD MEDICAL SCHOOL	SRX12647937	Illumina HiSeq 2500	PAIRED	RANDOM	GENOMIC	ILLUMINA	SRS10601233	SRP341700	['SAMN20693437','IDR1600024367','PRJNA771909','20693437','bp0','SRS10601233','771909','SRX12647937','SRR16370209','IDR1600024367_R1.fastq.gz','SRP341700']		2021-10-16T19:08:00.000Z																														569	569333497	346436794	PRJNA771909								input	tuberculosis: unclassified		Mycobacterium tuberculosis
SAMN23038972	SRR16915748	WGS	BROAD INSTITUTE	SRX13108076	Illumina NovaSeq 6000	PAIRED	RANDOM	GENOMIC	ILLUMINA	SRS11044117	SRP345571	['778463','23038972','SRS11044117','SRP345571','SAMN23038972','PRJNA778463','001139-0104-M','SRR16915748','SRX13108076','001139-0104-M_realigned.sorted.bam']	2020	2021-11-11T05:14:00.000Z			PER	South America		sputum	Homo sapiens	3	human																					2628	2628896927	319262606	PRJNA778463			99.5	1816447	63	lineage4.3.4.2	Sensitive	['diff','tbprofiler','input','tree','standford']	tuberculosis: unclassified		Mycobacterium tuberculosis
SAMN40273733	SRR28240047	WGS	NIH / NIAID	SRX23851270	NextSeq 2000	PAIRED	RANDOM	GENOMIC	ILLUMINA	SRS20671344	SRP493618	['SAMN40273733','1074779','SRP493618','SRX23851270','40273733','TBPO-6720_lib61787_nextseq_ny0117_151bp.filtered_2_bwa.1.fastq.gz','SRS20671344','PRJNA1074779','78852','SRR28240047']	2022	2024-03-06T10:16:00.000Z		41.7151 N 44.8271 E	GEO	Asia	Tbilisi	sputum	Homo sapiens	3	human																					1124	1124168117	380575855	PRJNA1074779			99.6	1656113	56	lineage4.8	Other	['tree','input','diff','tbprofiler']	tuberculosis: unclassified		Mycobacterium tuberculosis
SAMEA6456067	ERR3803910	WGS	INSTITUTE OF TROPICAL MEDICINE	ERX3805800	Illumina HiSeq 2500	PAIRED	RANDOM	GENOMIC	ILLUMINA	ERS4221616	ERP119211	['ERX3805800','ena-STUDY-Institute of tropical medicine-08-01-2020-09:16:49:129-1770','SAMEA6456067','ERR3803910','13827901','PRJEB36076','ERP119211','webin-reads-E12-3689','E12-3689','600196','ERS4221616']	2012	2020-01-19T00:14:00.000Z			GMB	Africa		sputum	Homo sapiens	3	human																					395	395462613	246946991	PRJEB36076								input	tuberculosis: human-adapted		Mycobacterium africanum
SAMN32819048	SRR23174282	WGS	AGRIFOOD AND BIOSCIENCES INSTITUTE	SRX19125004	Illumina HiSeq X	PAIRED	PCR	GENOMIC	ILLUMINA	SRS16524278	SRP418517	['SRX19125004','bp0','925930','PRJNA925930','SRS16524278','TVR399','SRR23174282','BTB_TVR_399_Bad_2014_297.263_NI_1.fastq.gz','32819048','SRP418517','SAMN32819048','BTB_TVR_399']	2014	2023-01-20T19:01:00.000Z			GBR	Europe			Meles meles	1	badger																					238	238174875	145342105	PRJNA925930			99.43	518564	33	La1.8.1	Other	['diff','input','tree','tbprofiler']	tuberculosis: animal-adapted	La1	Mycobacterium bovis
SAMN15337171	SRR12062515	WGS	FUDAN UNIVERSITY	SRX8590414	Illumina HiSeq 2500	PAIRED	RANDOM PCR	GENOMIC	ILLUMINA	SRS6881564	SRP268168	['SZ_2017_0068_R1.fastq.gz','SRR12062515','p12-1','SRS6881564','bp0','SRX8590414','640897','PRJNA640897','15337171','SZ_2017_0068','SAMN15337171','SRP268168']	2017	2020-06-21T09:30:00.000Z			CHN	Asia	shenzhen	sputum	Homo sapiens	3	human																					1016	1016051700	421736219	PRJNA640897			99.52	1830272	62	lineage2.2.1	MDR-TB	['tree','input','diff','tbprofiler']	tuberculosis: unclassified		Mycobacterium tuberculosis
SAMEA8741684	ERR8665906	WGS	PHS SWEDEN	ERX8324336	Illumina HiSeq 2500	PAIRED	RANDOM	GENOMIC	ILLUMINA	ERS6421266	ERP135611	['project.Belarus_site11','experiment.30300','PRJEB51021','run.30300.1','ERS6421266','sample.30300','811911','SAMEA8741684','26334944','ERP135611','ERX8324336','ERR8665906']		2022-03-15T06:20:00.000Z			BEL	Europe						S				R	R	R	R	R				R		S	S	S	R	S	R	1270	1270477458	408865994	PRJEB51021	CRyPTIC_reuse_table		99.49	1893219	60	lineage2.2.1	Pre-XDR-TB	['CRyPTIC_PHS_Sweden_Belarus','diff','tree','input','tbprofiler','CRyPTIC_reuse_table']	tuberculosis: unclassified		Mycobacterium tuberculosis
SAMEA2709781	ERR2515237	WGS	CTB/NICD	ERX2534451	Illumina MiSeq	PAIRED	RANDOM	GENOMIC	ILLUMINA	ERS2399842	ERP107968	['10124581','493035','run.7461','SAMEA2709781','experiment.7461','ERR2515237','sample.7461','ERS2399842','PRJEB25997','ERP107968','project.First_10k_genomes_study_set_5','ERX2534451']		2021-10-23T18:15:00.000Z			ZAF	Africa										S		S					S	S	S							337	337057825	226467646	PRJEB25997	Walker_2022		99.51	450396	17	lineage4.3.2.1	Sensitive	['CRyPTIC_CTB-NICD','diff','Napier_2020','Walker_2022','tbprofiler','input']	tuberculosis: human-adapted	L4.3.2.1	Mycobacterium tuberculosis
SAMEA9976872	ERR6866175	WGS	IMPERIAL COLLEGE LONDON	ERX6489603	Illumina HiSeq 2000	PAIRED	RANDOM	GENOMIC	ILLUMINA	ERS7655151	ERP123401	['LI2020509_raw_wgs_R1R2','SAMEA9976872','ERP123401','LI2020509_raw_wgs','ERR6866175','ERX6489603','PRJEB39837','ena-STUDY-IMPERIAL COLLEGE LONDON-12-08-2020-14:44:57:582-2394','LI2020509','ERS7655151','666870','22011673']	2009	2021-10-15T13:51:00.000Z			PER	South America	Lima		Homo sapiens	3	human																					282	282083704	125959912	PRJEB39837			99.52	1441270	49	lineage4.1.2.1;lineage4.1.1	Sensitive	['tbprofiler','diff','input','standford']	tuberculosis: unclassified		Mycobacterium tuberculosis
SAMEA113556375	ERR11488841	WGS	FZB	ERX10895017	NextSeq 2000	PAIRED		GENOMIC	ILLUMINA	ERS15552498	ERP147779	['PRJEB62665','ERX10895017','36323391','ERR11488841','ena-RUN-TAB-27-05-2023-22:16:03:874-28104','ena-EXPERIMENT-TAB-27-05-2023-22:16:03:874-28103','ERP147779','SMN-702','989949','86810e0e-614f-4ad6-9cd7-0bc407fc82e6','ERS15552498','SAMEA113556375']		2023-10-05T03:53:00.000Z			MOZ	Africa	Maputo																									792	792025090	262974882	PRJEB62665			99.57	1766201	55	lineage4.3.4.2.1	Pre-XDR-TB	['tree','R-RR_MOZ','diff','input','tbprofiler']	tuberculosis: unclassified		Mycobacterium tuberculosis
SAMN39090686	SRR27332310	WGS	ADDIS ABABA UNIVERSITY	SRX23009188	Illumina NovaSeq 6000	PAIRED	PCR	GENOMIC	ILLUMINA	SRS19972807	SRP479767	['PE-N707-S508-1','1056148','SRR27332310','SRS19972807','SRX23009188','bp0','SAMN39090686','EN244_PE-N707-S508-1_S91_R1_001.fastq.gz','39090686','EN244','PRJNA1056148','SRP479767']	2019	2023-12-23T05:31:00.000Z		9.082500 N 36.552500 E	ETH	Africa	West Oromia, Nekemte	pulmonary	Homo sapiens	3	human																					1209	1209914483	426680706	PRJNA1056148			96.91	1767121	56	lineage4.6.3	Sensitive	['tbprofiler','tree','input','diff']	tuberculosis: unclassified		Mycobacterium tuberculosis
SAMN06252137	SRR5216929	WGS	UNIVERSITY OF GLASGOW	SRX2527139	Illumina HiSeq 2500	PAIRED	RANDOM	GENOMIC	ILLUMINA	SRS1948002	SRP098533	['SRX2527139','SRR5216929','363037','SRS1948002','12754_8#51','PRJNA363037','SRP098533','SAMN06252137','6252137','12754_8#51_2.fastq.gz']	2004	2017-01-30T03:26:00.000Z			NZL	Oceania	GORE		Bos taurus	2	bovine																					455	455356800	311090800	PRJNA363037			99.44	1681490	39	La1.8.1	Other	['tree','diff','tbprofiler','bovis_NZL','Brites_2018','input']	tuberculosis: animal-adapted	La1	Mycobacterium bovis
SAMEA9196878	ERR6052119	WGS	Swiss-TPH	ERX5690959		PAIRED	RANDOM	GENOMIC	ILLUMINA	ERS6921510	ERP129488	['G66187_2','PRJEB45389','ERR6052119','19811975','737713','SAMEA9196878','ERP129488','ERX5690959','WGS RR-TB Khayelitsha','ERS6921510']		2021-07-03T07:07:00.000Z			ZAF	Africa																										597	597674806	299065052	PRJEB45389			99.58	1648625	41	lineage2.2.1	MDR-TB	['diff','input','R-RR_HIVcoinf_ZAF','tbprofiler','tree']	tuberculosis: unclassified		Mycobacterium tuberculosis
SAMEA1936884	['ERR305626','ERR305601','ERR305596']	Tn-Seq		['ERX278882','ERX278907','ERX278877']	['Illumina Genome Analyzer II','Illumina HiSeq 2000']	['PAIRED','SINGLE']	PCR	GENOMIC	ILLUMINA	ERS025874		['ERS025874','ERR305596','ERX278882','SC_EXP_6145_8#4','ERX278877','ERP000564','SC_EXP_7176_2#4','SC_RUN_6145_8#4','210044','Survival_and_growth_of_Mycobaterium_tuberculosis__TraDIS_-sc-2011-03-23','L2_2-sc-2011-03-24T17:34:43Z-1107330','SC_RUN_7197_3#4','SAMEA1936884','ERR305601','ERX278907','SC_RUN_7176_2#4','ERR305626','PRJEB2456','2214265','SC_EXP_7197_3#4']																																3191	3192592355	1801202404	PRJEB2456									tuberculosis: human-adapted	L4	Mycobacterium tuberculosis	H37Rv
SAMN09402703	SRR7341708	WGS	RADBOUDUMC	SRX4215155	NextSeq 500	PAIRED	PCR	GENOMIC	ILLUMINA	SRS3417428	SRP150517	['11506140','SRR7341708','MTB1105','SRS3417428','PRJNA475771','MTB1105_R2.fastq.gz','bp0','475771','SRX4215155','SAMN09402703','9402703','SRP150517']	2015	2018-06-14T11:02:00.000Z			ROU	Europe	Craiova	sputum	Homo sapiens	3	human																					409	409379620	195286335	PRJNA475771			99.52	1362976	46	lineage4.1.2.1	Sensitive	['Napier_2020','Menardo_2021','input','tree','tbprofiler','diff']	tuberculosis: human-adapted	L4.1.2.1	Mycobacterium tuberculosis
SAMN30543161	SRR21277765	WGS	SCHOOL OF PUBLIC HEALTH, FUDAN UNIVERSITY	SRX17287023	Illumina HiSeq 2500	PAIRED	RANDOM	GENOMIC	ILLUMINA	SRS14851703	SRP394436	['SRX17287023','PRJNA874331','K1654_S111_L008','K1654_S111_L008_R1.fastq.gz','30543161','SRR21277765','874331','SRS14851703','SRP394436','SAMN30543161','bp0']	2017	2022-08-28T01:05:00.000Z			CHN	Asia	Eastern China		Homo sapiens	3	human																					1062	1062326676	452189791	PRJNA874331			99.54	1674808	57	lineage2.2.1.1	HR-TB	['diff','tree','input','tbprofiler']	tuberculosis: unclassified		Mycobacterium tuberculosis
SAMN10966150	SRR8599996	WGS	UNIVERSITY COLLEGE DUBLIN	SRX5400329	Illumina MiSeq	PAIRED	RANDOM	GENOMIC	ILLUMINA	SRS4387151	SRP186442	['SRX5400329','SRS4387151','HI-61-2290-89','SAMN10966150','HI-61-2290-89_S201_R1_001.fastq.gz','SRR8599996','SRP186442','10966150','PRJNA523164','523164']	1989	2019-02-21T04:10:00.000Z			GBR	Europe	England, Woodchester Park		Bos taurus	2	bovine																					404	404827707	148454705	PRJNA523164			99.56	1800155	53	La1.8.1	Other	['diff','tree','tbprofiler','input']	tuberculosis: animal-adapted	La1	Mycobacterium bovis
SAMN14929676	SRR11838956	WGS	AGRICULTURE VICTORIA	SRX8389507	Illumina MiSeq	PAIRED	PCR	GENOMIC	ILLUMINA	SRS6702917	SRP263341	['SRP263341','SRX8389507','PRJNA632696','14929676','C5NPL_MAP-438','632696','SRR11838956','C5NPL_MAP-438_S10_L001_R1_001.fastq.gz','SRS6702917','MAP-438','SAMN14929676']	2006	2021-04-16T05:56:00.000Z			AUS	Oceania		feces																								547	547529386	295980622	PRJNA632696									NTM: avium complex		Mycobacterium avium subsp. paratuberculosis
SAMEA12854269	ERR11245286	WGS	SWISS TROPICAL AND PUBLIC HEALTH INSTITUTE	ERX10653490	Illumina NovaSeq 6000	SINGLE	RANDOM	GENOMIC	ILLUMINA	ERS10461158	ERP135175	['ena-RUN-TAB-17-04-2023-19:57:14:551-6670','G45886','ERS10461158','ena-EXPERIMENT-TAB-17-04-2023-19:57:14:551-6669','ERX10653490','8cc6b8bd-130a-4c76-a0b2-3197bafe5cc6','34307837','ERR11245286','SAMEA12854269','930268','ERP135175','PRJEB50582']	2016	2023-07-27T11:26:00.000Z			GEO	Asia		sputum																								414	414419564	140284902	PRJEB50582									tuberculosis: unclassified		Mycobacterium tuberculosis
SAMEA2783569	ERR775764	WGS	THE WELLCOME TRUST SANGER INSTITUTE	ERX718643	Illumina HiSeq 2000	PAIRED	RANDOM	GENOMIC	ILLUMINA	ERS553314	ERP006738	['ERS553314','ERP006738','272028','SAMEA2783569','SC_EXP_14893_3#12','PRJEB7056','ERX718643','The_interaction_between_the_host_and_pathogen_genetics_in_susceptibility_to_pulmonary_tuberculosis-sc-3274','SC_RUN_14893_3#12','3385037','ERR775764','22525-sc-2108419']		2016-03-08T20:43:00.000Z			THA	Asia																										647	647858200	318525767	PRJEB7056			99.52	1573832	36	lineage2.2.1.1	Sensitive	['Napier_2020','Menardo_2021','tbprofiler','tree','input','diff']	tuberculosis: human-adapted	L2.2.1.1	Mycobacterium tuberculosis
SAMEA104093406	ERR2747608	WGS	WELLCOME SANGER INSTITUTE	ERX2760662	Illumina HiSeq 2500	PAIRED	RANDOM	GENOMIC	ILLUMINA	ERS1757299	ERP021867	['ERS1757299','ERX2760662','d3298320-07ce-11e7-a0c0-3c4a9275d6c8','ERR2747608','SAMEA104093406','ERP021867','Exploring_the_richness_of_Mycobacterium_bovis_strain_diversity-sc-4667','SC_RUN_23362_7#14','PRJEB19799','SC_EXP_23362_7#14','9877703','480613']		2018-08-22T14:07:00.000Z			GBR	Europe																										109	109516750	33692155	PRJEB19799								['bovis_GBR','input']	tuberculosis: animal-adapted	La1	Mycobacterium bovis
SAMEA1117633	ERR2512452	WGS	PHE	ERX2531662	Illumina HiSeq 2500	PAIRED	RANDOM	GENOMIC	ILLUMINA	ERS2397042	ERP107961	['ERP107961','sample.3991','10121579','ERR2512452','PRJEB25991','project.First_10k_genomes_study_set_4','ERS2397042','493034','ERX2531662','SAMEA1117633','experiment.3991','run.3991']		2022-07-23T22:18:00.000Z			GBR	Europe	England									S		S					S	S								568	568085858	302067166	PRJEB25991	Walker_2022		99.51	1870793	63	lineage4.1.2.1	Sensitive	['tbprofiler','input','tree','CRyPTIC_PHE','Napier_2020','Walker_2022','diff']	tuberculosis: human-adapted	L4.1.2.1	Mycobacterium tuberculosis
SAMEA3671342	ERR1193675	WGS	UNIVERSITY OF BASEL	ERX1266988	Illumina HiSeq 2500	PAIRED	RANDOM	GENOMIC	ILLUMINA	ERS978491	ERP012852	['ena-EXPERIMENT-UNIVERSITY OF BASEL-16-12-2015-16:26:05:012-16','ERP012852','ERR1193675','ena-STUDY-UNIVERSITY OF BASEL-19-10-2015-17:08:25:268-8','PRJEB11460','343620','SAMEA3671342','5807198','ERS978491','ERX1266988','ena-RUN-UNIVERSITY OF BASEL-16-12-2015-16:26:05:012-16','G01130']		2016-09-29T13:15:00.000Z																														624	624149652	320338458	PRJEB11460			99.71	1495600	59	lineage4.3.4.2	HR-TB	['Napier_2020','input','Menardo_2021','Menardo_2018','diff','tbprofiler','Stucki_2016','tree']	tuberculosis: human-adapted	L4.3.4.2	Mycobacterium tuberculosis
SAMEA7527588	ERR4799002	WGS	FOUNDATION FOR MEDICAL RESEARCH INDIA	ERX4668419	NextSeq 500	PAIRED	RANDOM	GENOMIC	ILLUMINA	ERS5284059	ERP124850	['773292','ERR4799002','ERP124850','sample.27467','22461133','ERX4668419','run.27467','SAMEA7527588','ERS5284059','PRJEB41116','experiment.27467','project.Mumbai']		2021-11-10T01:48:00.000Z			IND	Asia	Mumbai					S	S				R	R	S	R				R			S		R	S		637	637488780	273196907	PRJEB41116	Walker_2022		99.43	1688478	53	lineage2.2.1	Pre-XDR-TB	['diff','Walker_2022','input','tbprofiler','CRyPTIC_IND','tree']	tuberculosis: unclassified		Mycobacterium tuberculosis
SAMN41772182	SRR29341490	WGS	FIND, THE FOUNDATION FOR INNOVATIVE NEW DIAGNOSTICS	SRX24857400	Illumina HiSeq 2000	PAIRED	RANDOM	GENOMIC	ILLUMINA	SRS21568017	SRP512858	['SRS21568017','1122079','41772182','bp0','PRJNA1122079','SRX24857400','SRP512858','IT2414_R1.fastq.gz','SAMN41772182','SRR29341490','IT2414']	2021	2024-06-10T09:22:00.000Z			ITA	Europe			Homo sapiens	3	human																					398	398270999	156119673	PRJNA1122079									tuberculosis: unclassified		Mycobacterium tuberculosis
SAMN05276481	SRR3675510	WGS	MODMEDMICOXFORD	SRX1850783	Illumina MiSeq	PAIRED	RANDOM	GENOMIC	ILLUMINA	SRS1519032	SRP076676	['302362','SRX1850783','SRS1519032','MMMOSRA:ad7d1915-8e03-4c05-b6ad-33f7af4f40c1','MMMOSAM:ad7d1915-8e03-4c05-b6ad-33f7af4f40c1','SAMN05276481','PRJNA302362','SRP076676','5276481','SRR3675510']	2015	2016-06-22T11:48:00.000Z			GBR	Europe	Oxford		Homo sapiens	3	human																					302	302255190	200777764	PRJNA302362								input	tuberculosis: unclassified		Mycobacterium tuberculosis
SAMEA5189218	ERR4187693	WGS	WELLCOME SANGER INSTITUTE	ERX4149462	HiSeq X Ten	PAIRED	RANDOM	GENOMIC	ILLUMINA	ERS2996713	ERP021867	['ERP021867','Exploring_the_richness_of_Mycobacterium_bovis_strain_diversity-sc-4667','ERS2996713','SC_EXP_29589_1#96','SC_RUN_29589_1#96','ERX4149462','SAMEA5189218','480613','ERR4187693','f4423402-ff8f-11e8-9f73-3c4a9275d6c8','15092722','PRJEB19799']		2020-06-04T06:50:00.000Z			GBR	Europe																										172	172389754	51595909	PRJEB19799			99.31	821611	26	La1.8.1	Other	['diff','tbprofiler','input','tree','bovis_GBR']	tuberculosis: animal-adapted	La1	Mycobacterium bovis
SAMN15703064	SRR12395140	WGS	WADSWORTH CENTER	SRX8893757	MinION	SINGLE	RANDOM	GENOMIC	OXFORD_NANOPORE	SRS7152779	SRP276100	['IDR1900041853-01-01','A46','IDR1900041853-01-01.fastq.gz','SRS7152779','SAMN15703064','650381','bp0','SRX8893757','PRJNA650381','SRR12395140','15703064','SRP276100']	2019	2020-08-05T13:30:00.000Z		40.79203846 N 73.94442071 W	USA	North America	New York	As reported: SPT	Homo sapiens	3	human																					516	516074116	467811822	PRJNA650381									tuberculosis: unclassified		Mycobacterium tuberculosis
SAMEA115747412	ERR13288763	WGS	UNIVERSITY OF OXFORD, NUFFIELD DEPARTMENT OF MEDIC	ERX12659189	Illumina NovaSeq 6000	PAIRED	RANDOM PCR	GENOMIC	ILLUMINA	ERS20257296	ERP161058	['SAMEA115747412','ERP161058','ERS20257296','ERR13288763','b28b5ff0-515d-42d2-bc0f-19e45ec26bb9','1124794','ERX12659189','webin-reads-03bb3c343670','41890894','03bb3c343670','PRJEB76547']	2022	2024-08-10T11:51:00.000Z			ZAF	Africa																										584	584071624	191863937	PRJEB76547								CRyPTIC_2024	tuberculosis: unclassified		Mycobacterium tuberculosis
SAMN13264527	SRR10430380	WGS	NIH / NIAID	SRX7126383	Illumina MiSeq	PAIRED	RANDOM	GENOMIC	ILLUMINA	SRS5635810	SRP229538	['SRP229538','bp0','4536','SRX7126383','PRJNA589048','TB-CPath-Toksanbaeva-IS-1067-DNA-033_S50_R1_001.fastq.gz','SRR10430380','13264527','589048','SAMN13264527','SRS5635810']	2017	2019-12-12T12:54:00.000Z		48.0196 N 66.9237 E	KAZ	Asia		sputum	Homo sapiens	3	human																					472	472341288	205667352	PRJNA589048								['input','Menardo_2021']	tuberculosis: human-adapted	L2	Mycobacterium tuberculosis
SAMEA104153405	ERR2027291	WGS	UNIVERSITY COLLEGE LONDON	ERX2086443	NextSeq 550	PAIRED	RANDOM	GENOMIC	ILLUMINA	ERS1812423	ERP023961	['402028','ERX2086443','ERS1812423','ena-EXPERIMENT-UNIVERSITY COLLEGE LONDON-06-07-2017-12:09:11:648-90','SAMEA104153405','7614127','ena-STUDY-UNIVERSITY COLLEGE LONDON-06-07-2017-12:09:14:013-441','ena-RUN-UNIVERSITY COLLEGE LONDON-06-07-2017-12:09:11:648-90','Mtb_2305','ERP023961','ERR2027291','PRJEB21685']	2016	2017-09-07T08:35:00.000Z			GBR	Europe			Homo sapiens	3	human																					406	406691672	218489051	PRJEB21685			91.22	1663074	63	lineage3.1.3	Sensitive	['tbprofiler','tree','diff','input']	tuberculosis: unclassified		Mycobacterium tuberculosis
SAMN31673793	SRR22249844	WGS	INSTITUTE OF CLINICAL PATHOLOGY AND MEDICAL RESEARCH	SRX18226516	NextSeq 500	PAIRED	RANDOM	GENOMIC	ILLUMINA	SRS15722864	SRP407089	['899911','SRR22249844','PRJNA899911','SRP407089','20-002-0165D2','31673793','SRS15722864','SAMN31673793','SRX18226516','bp0','20-002-0165D2_1.fastq.gz']	2020	2022-11-09T19:18:00.000Z			AUS	Oceania	NSW		Homo sapiens	3	human																					322	322167135	134538376	PRJNA899911			99.37	2146218	63	lineage4.1.1.1	Sensitive	['tbprofiler','input','diff']	tuberculosis: unclassified		Mycobacterium tuberculosis
SAMN08708960	SRR6832590	WGS	SAN RAFFAELE	SRX3788452	Illumina HiSeq 2500	PAIRED	RANDOM	GENOMIC	ILLUMINA	SRS3041117	SRP128089	['bp0','47-1226_WGS','PRJNA428596','47-1226','SRR6832590','SRP128089','SAMN08708960','SRS3041117','SRX3788452','8708960','47-1226_090816_UKR_090816_100.gatk.bam','428596']		2018-03-14T10:38:00.000Z							Homo sapiens	3	human																					195	195614679	84750450	PRJNA428596			99.45	1697725	36	lineage2.2.1	HR-TB	['tbprofiler','tree','diff','input']	tuberculosis: unclassified		Mycobacterium tuberculosis
SAMEA8987075	ERR6336663	WGS	ANSES	ERX5968340	Illumina HiSeq 2500	PAIRED	RANDOM	GENOMIC	ILLUMINA	ERS6669777	ERP130602	['SAMEA8987075','ERP130602','30917860','ERX5968340','ERS6669777','ena-STUDY-ANSES-19-07-2021-09:08:58:913-283','webin-reads-09-01044-00','09-01044-00','ERR6336663','PRJEB46417','881696']	2009	2022-09-21T23:04:00.000Z			FRA	Europe			Bos taurus	3	domestic cattle																					438	438393500	269734203	PRJEB46417			96.29	1148907	49	La1.2	Other	['tree','diff','input','tbprofiler']	tuberculosis: animal-adapted	La1	Mycobacterium bovis
SAMEA7280377	ERR4553635	WGS	INSTITUTE OF TROPICAL MEDICINE	ERX4490005	Illumina HiSeq 2500	PAIRED	RANDOM	GENOMIC	ILLUMINA	ERS5040978	ERP123102	['660147','ERP123102','SAMEA7280377','ena-RUN-Institute of tropical medicine-28-08-2020-16:29:08:354-233','PRJEB39569','15937424','ERR4553635','ena-STUDY-Institute of tropical medicine-27-07-2020-14:37:16:152-1905','ITM2008-02031','ERX4490005','ena-EXPERIMENT-Institute of tropical medicine-28-08-2020-16:29:08:354-233','ERS5040978']	2008	2020-08-29T18:52:00.000Z			BGD	Asia		sputum	Homo sapiens	3	human																					257	257590296	102735338	PRJEB39569			99.65	1571943	55	lineage2.2	MDR-TB	['tbprofiler','diff','input','tree']	tuberculosis: unclassified		Mycobacterium tuberculosis
SAMEA5875828	ERR4769474	WGS	WELLCOME SANGER INSTITUTE	ERX4639324	HiSeq X Ten	PAIRED	RANDOM	GENOMIC	ILLUMINA	ERS3664297	ERP114840	['SC_EXP_31663_6#164','53b18f40-c28c-11e9-82fd-68b59976a384','SC_RUN_31663_6#164','ERR4769474','ERX4639324','ERP114840','PRJEB32192','16592972','674092','SAMEA5875828','ERS3664297','Epidemiology_of_Mycobacterium_bovis_in_Ethiopia-sc-5794']		2020-11-05T22:14:00.000Z																														733	733186540	323236386	PRJEB32192								input	tuberculosis: animal-adapted	La1	Mycobacterium bovis
SAMEA115748865	ERR13289720	WGS	UNIVERSITY OF OXFORD, NUFFIELD DEPARTMENT OF MEDIC	ERX12660146	Illumina MiSeq	PAIRED	RANDOM PCR	GENOMIC	ILLUMINA	ERS20265152	ERP161058	['ERP161058','b28b5ff0-515d-42d2-bc0f-19e45ec26bb9','ea76569ed70e','SAMEA115748865','PRJEB76547','webin-reads-ea76569ed70e','ERX12660146','1124794','41891560','ERR13289720','ERS20265152']	2017	2024-08-11T02:35:00.000Z			GBR	Europe																										389	389963899	253153650	PRJEB76547								CRyPTIC_2024	tuberculosis: unclassified		Mycobacterium tuberculosis
SAMEA7551463	ERR4818099	WGS	PUBLIC HEALTH ENGLAND	ERX4687941	Illumina HiSeq 2500	PAIRED	RANDOM	GENOMIC	ILLUMINA	ERS5308111	ERP124941	['ERS5308111','ERR4818099','PRJEB41201','ERX4687941','SAMEA7551463','sample.20919','22470856','project.PHE-TB','experiment.20919','ERP124941','773303','run.20919']		2021-11-10T19:06:00.000Z			GBR	Europe																										285	285424688	117935886	PRJEB41201			99.42	2676984	58	lineage4.1.2.1	Sensitive	['input','tree','CRyPTIC_PHE','tbprofiler','diff']	tuberculosis: unclassified		Mycobacterium tuberculosis
SAMN30380928	SRR21240083	WGS	STANFORD UNIVERSITY	SRX17249158	NextSeq 500	PAIRED	RANDOM	GENOMIC	ILLUMINA	SRS14814140	SRP394383	['SRR21240083','SRX17249158','SRS14814140','30380928','bp0','PRJNA870648','SRP394383','pgy_124','870648','pgy_124_R1.fastq.gz','SAMN30380928']	2019	2022-08-26T23:42:00.000Z			PRY	South America	Asuncion	sputum	Homo sapiens	3	human																					593	593505442	239695749	PRJNA870648			99.59	1710788	58	lineage4.1.2.1	Sensitive	['tree','standford','input','diff','tbprofiler']	tuberculosis: unclassified		Mycobacterium tuberculosis
SAMEA1101509	ERR2510267	WGS	SAN RAFFAELE SCIENTIFIC INSTITUTE	ERX2529682	NextSeq 500	PAIRED	RANDOM	GENOMIC	ILLUMINA	ERS2394583	ERP107941	['SAMEA1101509','493033','ERP107941','experiment.3277','ERR2510267','sample.3277','PRJEB25972','ERX2529682','project.First_10k_genomes_study_set_3','10120895','run.3277','ERS2394583']		2021-10-23T14:06:00.000Z			PAK	Asia						S				S	S	S	S	S				S	S	S	S		S	S	S	581	581685022	261523994	PRJEB25972	['CRyPTIC_reuse_table','Walker_2022']		99.34	1558221	46	lineage3	Sensitive	['tree','CRyPTIC_SanRaffaele','Walker_2022','input','CRyPTIC_reuse_table','diff','tbprofiler','Napier_2020','Shuaib_2022']	tuberculosis: unclassified		Mycobacterium tuberculosis
SAMEA110024126	ERR9786621	WGS	INSTITUTE OF TROPICAL MEDICINE	ERX9333897	Illumina HiSeq 2500	PAIRED	RANDOM	GENOMIC	ILLUMINA	ERS12087386	ERP137916	['844815','ERP137916','ena-EXPERIMENT-TAB-27-05-2022-13:53:26:434-11902','ECF-13-S156','0efe4541-10cd-4d79-a29f-96d29eadb5f3','ERS12087386','ena-RUN-TAB-27-05-2022-13:53:26:434-11903','29001661','PRJEB53138','ERX9333897','ERR9786621','SAMEA110024126']	2013	2022-06-25T18:14:00.000Z			GMB	Africa		sputum	Homo sapiens	3	human																					436	436511772	281913092	PRJEB53138			99.67	1717134	89	lineage4.6.2.2	Sensitive	['input','diff','tbprofiler','WGS_2011-2014_GMB','tree']	tuberculosis: unclassified		Mycobacterium tuberculosis
SAMEA5562131	ERR3275903	WGS	RIVM - NATIONAL INSTITUTE FOR PUBLIC HEALTH AND TH	ERX3302776	Illumina HiSeq 2500	SINGLE	RANDOM	GENOMIC	ILLUMINA	ERS3364163	ERP114661	['ena-STUDY-RIVM - National Institute for Public Health and the Environment-04-04-2019-10:46:49:835-53','ERR3275903','ERS3364163','11396943','ERX3302776','532369','PRJEB32037','ena-EXPERIMENT-RIVM - National Institute for Public Health and the Environment-10-04-2019-10:49:30:018-748','ena-RUN-RIVM - National Institute for Public Health and the Environment-10-04-2019-10:49:30:018-748','ERP114661','17-0423','SAMEA5562131']		2020-03-25T11:32:00.000Z			NLD	Europe																										707	707054351	197806388	PRJEB32037								Napier_2020	tuberculosis: human-adapted	L4.8	Mycobacterium tuberculosis
SAMN15772731	SRR12420448	WGS	FUDAN UNIVERSITY	SRX8916255	Illumina HiSeq 2500	PAIRED	RANDOM PCR	GENOMIC	ILLUMINA	SRS7172827	SRP276868	['p218','SAMN15772731','SRX8916255','XZ09052','656167','SRS7172827','bp0','PRJNA656167','SRR12420448','15772731','SRP276868','XZ09052_R1.fastq.gz']	2009	2020-08-10T10:33:00.000Z			CHN	Asia	Tibet	sputum	Homo sapiens	3	human																					372	372729602	162239687	PRJNA656167			98.69	2310235	59	lineage2.2.1	Other	['input','tree','tbprofiler','diff']	tuberculosis: unclassified		Mycobacterium tuberculosis
SAMN12825610	SRR10305795	WGS	CHINESE CENTER FOR DISEASE CONTROL AND PREVENTION	SRX7017086	Illumina HiSeq 2500	PAIRED	RANDOM	GENOMIC	ILLUMINA	SRS5538303	SRP226155	['SRX7017086','PRJNA573798','SRS5538303','SRP226155','bp0','CN303','174','SAMN12825610','573798','SRR10305795','174_1.fq.gz','12825610']	2007	2019-10-18T05:26:00.000Z		37.84 N 113.76 E	CHN	Asia	Shanxi	sputum	Homo sapiens	3	human																					1594	1594457813	785969783	PRJNA573798			99.49	1748824	50	lineage2.2.1	Sensitive	['input','tbprofiler','diff','tree']	tuberculosis: unclassified		Mycobacterium tuberculosis
SAMEA1707225	ERR229949	WGS	SC	ERX204500	Illumina HiSeq 2000	PAIRED	RANDOM	GENOMIC	ILLUMINA	ERS181498	ERP000192	['1922756','Variation discovery in Russian TB isolates-sc-2010','ERR229949','SC_RUN_8939_3#35','ERX204500','SAMEA1707225','PRJEB2138','SC_EXP_8939_3#35','203970','2371D-sc-2012-10-11T13:39:28Z-1494268','ERP000192','Variation discovery in Russian TB isolates-sc-2010-04-20','ERS181498']	2010	2013-02-19T03:07:00.000Z			RUS	Europe	Samara		Homo sapiens	3	human	S	S			R		R		S				R	R				S			467	467790600	222180352	PRJEB2138	CRyPTIC_WHO2021_PMC7612554		99.56	1806851	41	lineage2.2.1	MDR-TB	['Menardo_2018','Walker_2022','tree','tbprofiler','input','diff','Napier_2020']	tuberculosis: human-adapted	L2.2.1	Mycobacterium tuberculosis
SAMN08131081	SRR6346291	WGS	MICROBIOLOGICAL DIAGNOSTICS UNIT	SRX3443546	NextSeq 500	PAIRED	RANDOM	GENOMIC	ILLUMINA	SRS2734161	SRP126123	['8131081','421048','DMG1701453','SRS2734161','SRX3443546','bp0','DMG1701453_R2.fastq.gz','SRP126123','SRR6346291','SAMN08131081','PRJNA421048']	2012	2017-12-04T23:25:00.000Z	Buruli ulcer		AUS	Oceania	Bellarine Peninsula	lesion	Homo sapiens	3	human																					459	459621300	228679315	PRJNA421048									NTM: unclassified		Mycobacterium ulcerans
SAMEA13294428	ERR9121130	WGS	UNIVERSITY OF OXFORD, NUFFIELD DEPARTMENT OF MEDIC	ERX8663134	Illumina MiSeq	PAIRED	RANDOM	GENOMIC	ILLUMINA	ERS10897354	ERP136048	['sample.1337.0bcca576','ERX8663134','SAMEA13294428','ERP136048','30300066','862826','experiment.1337.f6e0a1e2','run.1337.1.312c9140cde435d11071051aee7f71ed','ERR9121130','ERS10897354','project.SeqTreat_Valencia1','PRJEB51415']		2024-08-09T23:30:00.000Z			ESP	Europe	Valencia																									570	570413431	361869414	PRJEB51415								CRyPTIC_SeqTreat_Valencia	tuberculosis: unclassified		Mycobacterium tuberculosis
SAMEA12855387	ERR11246348	WGS	SWISS TROPICAL AND PUBLIC HEALTH INSTITUTE	ERX10654552	Illumina NovaSeq 6000	SINGLE	RANDOM	GENOMIC	ILLUMINA	ERS10462275	ERP135175	['930268','ERX10654552','ERS10462275','ena-RUN-TAB-17-04-2023-19:57:15:140-8794','8cc6b8bd-130a-4c76-a0b2-3197bafe5cc6','ena-EXPERIMENT-TAB-17-04-2023-19:57:15:140-8793','G43452','PRJEB50582','ERP135175','ERR11246348','SAMEA12855387','34308953']	2014	2023-07-27T11:31:00.000Z			GEO	Asia		sputum																								373	373078951	124707282	PRJEB50582									tuberculosis: unclassified		Mycobacterium tuberculosis
SAMN09758878	SRR7800578	WGS	NATIONAL JEWISH HEALTH	SRX4652316	Illumina MiSeq	PAIRED	RANDOM	GENOMIC	ILLUMINA	SRS3750157	SRP159996	['CF00193-01443.MINT','SRP159996','9758878','SRX4652316','SRS3750157','PRJNA319839','CF00193-01443.MINT.trimmed-pair2.fastq.gz','319839','SRR7800578','SAMN09758878']	2016	2018-09-06T22:14:00.000Z			USA	North America	CO	sputum	Homo sapiens	3	human																					370	370787558	218651554	PRJNA319839									NTM: avium complex		Mycobacterium intracellulare
SAMN30949157	SRR21690076	WGS	RIVM	SRX17687457	Illumina NovaSeq 6000	PAIRED	RANDOM	GENOMIC	ILLUMINA	SRS15218845	SRP399356	['bp0','SAMN30949157','882748','RIVM0473.bam','SRS15218845','SRX17687457','30949157','SRR21690076','RIVM0473','SRP399356','PRJNA882748']	2019	2022-09-23T18:05:00.000Z			NLD	Europe		sputum	Homo sapiens	3	human																					670	670132610	69169748	PRJNA882748								input	tuberculosis: unclassified		Mycobacterium tuberculosis
SAMN05918531	SRR28393860	WGS	FIND, THE FOUNDATION FOR INNOVATIVE NEW DIAGNOSTICS	SRX23998836	Illumina HiSeq 2500	PAIRED	RANDOM	GENOMIC	ILLUMINA	SRS20795405	SRP496567	['SRS20795405','I0000969-1','Peru4012_R1.fastq.gz','SRX23998836','SAMN05918531','PRJNA343736','SRP496567','SRR28393860','WGS-Peru4012','343736','5918531']	2012	2024-03-20T07:44:00.000Z		12 S 77 W	PER	South America	Lima	As reported: patient	Homo sapiens	3	human																					259	259383000	134041662	PRJNA343736			99.67	1945658	56	lineage4.8	Sensitive	['diff','standford','tbprofiler','input','tree']	tuberculosis: unclassified		Mycobacterium tuberculosis
SAMEA112799253	ERR11049061	WGS	FZB	ERX10495851	NextSeq 500	PAIRED		GENOMIC	ILLUMINA	ERS14806799	ERP010814	['PRJEB9680','ERX10495851','287903','33851309','ERS14806799','20002060','ena-EXPERIMENT-TAB-21-03-2023-10:57:59:443-104381','ERR11049061','SAMEA112799253','ena-RUN-TAB-21-03-2023-10:57:59:443-104382','ena-STUDY-FZB-22-06-2015-17:16:39:392-292','ERP010814']		2023-07-20T21:00:00.000Z																														955	955000031	428706327	PRJEB9680			99.39	1642262	55	lineage4.1.3	Sensitive	['tbprofiler','diff','input','tree']	tuberculosis: unclassified		Mycobacterium tuberculosis
SAMN30547708	SRR21279339	WGS	SCHOOL OF PUBLIC HEALTH, FUDAN UNIVERSITY	SRX17288790	Illumina HiSeq 2500	PAIRED	RANDOM	GENOMIC	ILLUMINA	SRS14853319	SRP394436	['SRS14853319','SAMN30547708','SRP394436','lzwG4C06','SRR21279339','874331','30547708','bp0','lzwG4C06_R1.fastq.gz','PRJNA874331','SRX17288790']	2017	2022-08-28T11:52:00.000Z			CHN	Asia	Eastern China		Homo sapiens	3	human																					1457	1457303192	572250058	PRJNA874331			99.18	1857017	38	lineage2.2.1	Sensitive	['input','tbprofiler']	tuberculosis: unclassified		Mycobacterium tuberculosis
SAMEA114663550	ERR12311951	WGS	NATIONAL INSTITUTE OF HEALTH DR. RICARDO JORGE	ERX11688920	NextSeq 2000	PAIRED	RANDOM	GENOMIC	ILLUMINA	ERS17079417	ERP111748	['SAMEA114663550','ERS17079417','505027','PRJEB29446','ERR12311951','INSA_27102018','ERP111748','38383322','PT_TB0711','ERX11688920']	2021	2023-11-26T19:06:00.000Z			PRT	Europe																										673	673678634	227063334	PRJEB29446			99.16	1700460	58	lineage4.1.2	Sensitive	['diff','input','tbprofiler','tree']	tuberculosis: unclassified		Mycobacterium tuberculosis
SAMN08708966	SRR6832456	WGS	SAN RAFFAELE	SRX3788586	Illumina HiSeq 2500	PAIRED	RANDOM	GENOMIC	ILLUMINA	SRS3041247	SRP128089	['PRJNA428596','8708966','SRP128089','428596','48-1735','48-1735_090816_UKR_090816_100.gatk.bam','bp0','48-1735_WGS','SRX3788586','SRS3041247','SRR6832456','SAMN08708966']		2018-03-14T10:30:00.000Z							Homo sapiens	3	human																					310	310702159	143506650	PRJNA428596			99.52	2620245	56	lineage2.2.1	MDR-TB	['diff','input','tree','tbprofiler']	tuberculosis: unclassified		Mycobacterium tuberculosis
SAMN30543163	SRR21277491	WGS	SCHOOL OF PUBLIC HEALTH, FUDAN UNIVERSITY	SRX17286679	Illumina HiSeq 2500	PAIRED	RANDOM	GENOMIC	ILLUMINA	SRS14851359	SRP394436	['SRS14851359','874331','SRP394436','K953_S117_L008','SRR21277491','PRJNA874331','30543163','K953_S117_L008_R1.fastq.gz','SAMN30543163','bp0','SRX17286679']	2017	2022-08-28T01:01:00.000Z			CHN	Asia	Eastern China		Homo sapiens	3	human																					652	652871150	277701596	PRJNA874331			99.53	1656265	56	lineage4.5	Sensitive	['input','tree','diff','tbprofiler']	tuberculosis: unclassified		Mycobacterium tuberculosis
SAMEA7526220	ERR4797667	WGS	FOUNDATION FOR MEDICAL RESEARCH INDIA	ERX4667085	NextSeq 500	PAIRED	RANDOM	GENOMIC	ILLUMINA	ERS5282693	ERP124850	['experiment.10657','run.10657','22459783','SAMEA7526220','ERS5282693','773292','ERX4667085','sample.10657','project.Mumbai','PRJEB41116','ERP124850','ERR4797667']		2021-11-09T22:49:00.000Z			IND	Asia	Mumbai					S	S			S	S	S	S	S				S		S	S	S	S	S	S	455	455536800	179084294	PRJEB41116	['CRyPTIC_reuse_table','Walker_2022']							['CRyPTIC_reuse_table','input','CRyPTIC_IND','Walker_2022']	tuberculosis: unclassified		Mycobacterium tuberculosis
SAMN05576262	SRR4037611	WGS	HARVARD MEDICAL SCHOOL	SRX2028733	Illumina HiSeq 2000	PAIRED	RANDOM	GENOMIC	ILLUMINA	SRS1623068	SRP082185	['PRJNA323744','SRP082185','323744','755-L3B4_2.fastq.gz','SRX2028733','5576262','SAMN05576262','SRR4037611','SRS1623068','P27-Lung3-B4']	2013-08	2016-08-18T14:42:00.000Z		29.6483 S 30.3318 E	ZAF	Africa	Kwazulu-Natal	lung	Homo sapiens	3	human																					237	237034678	163793588	PRJNA323744								['denylist','input','Napier_2020','intrapatient_ZAF']	tuberculosis: human-adapted	L4.3.2.1	Mycobacterium tuberculosis
SAMN03653246	SRR2024942	WGS	FUDAN UNIVERSITY	SRX1027335	Illumina HiSeq 2000	PAIRED	size fractionation	GENOMIC	ILLUMINA	SRS935988	SRP058221	['SAMN03653246','SRR2024942','10_0539','46','SRP058221','10_0539_sort.bam','PRJNA283583','3653246','SRS935988','283583','SRX1027335']	2010	2015-05-14T03:53:00.000Z		31.240635 N 121.410757 E	CHN	Asia	Shanghai	sputum	Homo sapiens	3	human					R		R						R	R							1931	1931097556	645582425	PRJNA283583	CRyPTIC_WHO2021_PMC7612554		99.42	1534201	33	lineage2.2.1	MDR-TB	['tbprofiler','diff','Walker_2022','input','tree','Napier_2020']	tuberculosis: human-adapted	L2.2.1	Mycobacterium tuberculosis
SAMN31030241	SRR21732623	WGS	MDUPHL	SRX17728193	NextSeq 500	PAIRED	RANDOM	GENOMIC	ILLUMINA	SRS15257657	SRP399923	['SRP399923','SRS15257657','SAMN31030241','AUSMDU00021020_S7_R1_001.fastq.gz','857537','PRJNA857537','AUSMDU00021020','SRX17728193','SRR21732623','31030241']	2018	2022-09-27T23:41:00.000Z			AUS	Oceania	Victoria		Homo sapiens	3	human																					1123	1123366185	521964527	PRJNA857537			99.39	1537949	53	lineage1.1.1	Sensitive	['tbprofiler','input','tree','diff']	tuberculosis: unclassified		Mycobacterium tuberculosis
SAMN41416487	SRR29051158	WGS	FIND, THE FOUNDATION FOR INNOVATIVE NEW DIAGNOSTICS	SRX24575975	Illumina HiSeq 2000	PAIRED	RANDOM	GENOMIC	ILLUMINA	SRS21316064	SRP507535	['SRS21316064','24146D_8B02ED5A86A1','1109295','PRJNA1109295','24146D_8B02ED5A86A1_27614','TB-IS-1026-27614_S65_R1_001.fastq.gz','SAMN41416487','SRR29051158','SRP507535','41416487','SRX24575975']	2013	2024-05-16T09:57:00.000Z			VNM	Asia			Homo sapiens	3	human																					226	226271688	104843194	PRJNA1109295								WHO_mutations_2023	tuberculosis: unclassified		Mycobacterium tuberculosis
SAMEA11207420	ERR7801995	WGS	UNIVERSITY OF BASEL, SWITZERLAND	ERX7369683	Illumina NovaSeq 6000	SINGLE		GENOMIC	ILLUMINA	ERS8856920	ERP134075	['ERS8856920','G46812','SAMEA11207420','ERP134075','ERX7369683','794708','PRJEB49562','24685605','ena-RUN-TAB-21-12-2021-17:16:01:240-10072','ena-EXPERIMENT-TAB-21-12-2021-17:16:01:239-10071','ERR7801995','9bc3fa2b-c877-4dc7-b821-d8f2b9e08e1b']	2018	2022-07-16T20:57:00.000Z			TZA	Africa			Homo sapiens	3	human																					407	407932839	120233265	PRJEB49562								input	tuberculosis: unclassified		Mycobacterium tuberculosis
SAMEA112802297	ERR11068501	WGS	FZB	ERX10515431	NextSeq 2000	PAIRED		GENOMIC	ILLUMINA	ERS14809843	ERP010814	['ena-STUDY-FZB-22-06-2015-17:16:39:392-292','ERP010814','287903','ERX10515431','SAMEA112802297','ERR11068501','22005163','ena-EXPERIMENT-TAB-21-03-2023-12:28:22:873-127483','PRJEB9680','33854353','ERS14809843','ena-RUN-TAB-21-03-2023-12:28:22:873-127484']		2023-07-21T02:06:00.000Z																														728	728146083	266758709	PRJEB9680								input	tuberculosis: unclassified		Mycobacterium tuberculosis
SAMN26578330	SRR18311181	WGS	CHINACDC	SRX14448630	Illumina HiSeq 2500	SINGLE	RANDOM	GENOMIC	ILLUMINA	SRS12255201	SRP333090	['22A111.fastq.gz','22A111','SRP333090','755247','SRS12255201','bp0','SRR18311181','PRJNA755247','SAMN26578330','26578330','SRX14448630']	2020	2022-03-12T10:20:00.000Z		34.32 N 112.16 E	CHN	Asia	Chongqing	sputum	Homo sapiens	3	human																					517	517275300	195847705	PRJNA755247									tuberculosis: unclassified		Mycobacterium tuberculosis
SAMN42034119	SRR29539171	WGS	NIAID TB PORTALS PROGRAM	SRX25046291	NextSeq 2000	PAIRED	RANDOM	GENOMIC	ILLUMINA	SRS21743439	SRP515897	['28645','PRJNA1074785','1074785','TBPO-3644_lib57443_nextseq_ny0095_151bp.filtered_2_bwa.1.fastq.gz','SAMN42034119','SRP515897','SRS21743439','42034119','SRR29539171','SRX25046291']	2021	2024-06-25T13:38:00.000Z		48.3794 N 31.1656 E	UKR	Europe		sputum	Homo sapiens	3	human																					391	391811139	136530296	PRJNA1074785									tuberculosis: unclassified		Mycobacterium tuberculosis
SAMEA115740295	ERR13265509	WGS	UNIVERSITY OF OXFORD, NUFFIELD DEPARTMENT OF MEDIC	ERX12635922	Illumina NovaSeq 6000	PAIRED	RANDOM PCR	GENOMIC	ILLUMINA	ERS20250038	ERP161058	['395380258467','SAMEA115740295','ERX12635922','PRJEB76547','ERS20250038','41868333','ERR13265509','1124794','b28b5ff0-515d-42d2-bc0f-19e45ec26bb9','ERP161058','webin-reads-395380258467']	2021	2024-08-04T18:50:00.000Z			VNM	Asia																										753	753651872	249322897	PRJEB76547								CRyPTIC_2024	tuberculosis: unclassified		Mycobacterium tuberculosis
SAMEA12854698	ERR11245698	WGS	SWISS TROPICAL AND PUBLIC HEALTH INSTITUTE	ERX10653902	Illumina NovaSeq 6000	SINGLE	RANDOM	GENOMIC	ILLUMINA	ERS10461586	ERP135175	['930268','ERR11245698','ERS10461586','ERX10653902','PRJEB50582','G43315','ena-EXPERIMENT-TAB-17-04-2023-19:57:14:706-7493','ena-RUN-TAB-17-04-2023-19:57:14:706-7494','8cc6b8bd-130a-4c76-a0b2-3197bafe5cc6','ERP135175','SAMEA12854698','34308265']	2014	2023-07-27T11:29:00.000Z			GEO	Asia		sputum																								411	411256446	140632778	PRJEB50582									tuberculosis: unclassified		Mycobacterium tuberculosis
SAMD00603849	DRR474016	WGS	KIH	DRX458245	Illumina MiSeq	PAIRED	RANDOM	GENOMIC	ILLUMINA	DRS329908	DRP010549	['37485039','DRP010549','DRR474016','DRS329908','SAMD00603849','PRJDB15809','1019517','DRX458245']	2016	2023-09-20T20:26:00.000Z			JPN	Asia	Hyogo, Kobe		Homo sapiens	3	human																					743	743440738	484185028	PRJDB15809			99.54	1440781	86	lineage2.2.1	Other	['tree','tbprofiler','diff','input']	tuberculosis: unclassified		Mycobacterium tuberculosis
SAMEA10030613	ERR7911465	WGS	FZB	ERX7478862	NextSeq 500	PAIRED		GENOMIC	ILLUMINA	ERS7708820	ERP132622	['ERS7708820','FND-15','ena-EXPERIMENT-FZB-05-01-2022-10:45:57:321-623','ERX7478862','SAMEA10030613','24682580','ena-RUN-FZB-05-01-2022-10:45:57:321-623','ena-STUDY-FZB-22-10-2021-10:26:06:450-343','PRJEB48275','ERR7911465','794636','ERP132622']		2022-07-28T01:21:00.000Z			ZAF	Africa						S				S		S	S	S				S								749	749114418	318835839	PRJEB48275	Finci_2022		99.46	1669789	56	lineage4.1.1.3	Sensitive	['input','diff','tbprofiler','Finci_2022','tree']	tuberculosis: human-adapted	L4.1.1.3	Mycobacterium tuberculosis
SAMN08379977	SRR6484901	WGS	SAN RAFFAELE	SRX3574902	NextSeq 500	PAIRED	RANDOM	GENOMIC	ILLUMINA	SRS2844846	SRP128089	['SRP128089','SRX3574902','1175-13_WGS','1175-13','bp0','SRS2844846','1175-13_lib3248_multi2_2015-8-22_151bp.gatk.bam','PRJNA428596','SAMN08379977','428596','SRR6484901','8379977']		2018-01-19T13:01:00.000Z							Homo sapiens	3	human																					803	803002117	575418359	PRJNA428596								input	tuberculosis: unclassified		Mycobacterium tuberculosis
SAMN07659384	SRR6044945	WGS	MODMEDMICOXFORD	SRX3191901	Illumina MiSeq	PAIRED	RANDOM	GENOMIC	ILLUMINA	SRS2520330	SRP117784	['401515','MMMOSAM:7f5d3b33-288a-4c61-a8b4-48fe05ee7f03','SRP117784','7659384','PRJNA401515','SRX3191901','SRS2520330','SAMN07659384','MMMOSRA:7f5d3b33-288a-4c61-a8b4-48fe05ee7f03','SRR6044945']	2016	2017-10-27T16:05:00.000Z			GBR	Europe	Oxford		Homo sapiens	3	human					S		R					S	S								402	402249135	249277169	PRJNA401515	CRyPTIC_WHO2021_PMC7612554		98.14	1592963	52	lineage4.1.2.1	HR-TB	['diff','tbprofiler','Napier_2020','input','Walker_2022','tree']	tuberculosis: human-adapted	L4.1.2.1	Mycobacterium tuberculosis
SAMN42034896	SRR29539338	WGS	NIAID TB PORTALS PROGRAM	SRX25046796	NextSeq 2000	PAIRED	RANDOM	GENOMIC	ILLUMINA	SRS21743944	SRP515897	['1074785','SRX25046796','SRS21743944','58730','TBPO-4192_lib57185_nextseq_nz0002_151bp.filtered_2_bwa.1.fastq.gz','SRP515897','42034896','PRJNA1074785','SAMN42034896','SRR29539338']	2022	2024-06-25T13:38:00.000Z		48.3794 N 31.1656 E	UKR	Europe		sputum	Homo sapiens	3	human																					460	460024521	159373585	PRJNA1074785									tuberculosis: unclassified		Mycobacterium tuberculosis
SAMEA7527316	ERR4798724	WGS	FOUNDATION FOR MEDICAL RESEARCH INDIA	ERX4668148	NextSeq 500	PAIRED	RANDOM	GENOMIC	ILLUMINA	ERS5283788	ERP124850	['sample.27189','project.Mumbai','773292','ERR4798724','PRJEB41116','ERX4668148','run.27189','SAMEA7527316','experiment.27189','ERS5283788','22460862','ERP124850']		2021-11-10T02:20:00.000Z			IND	Asia	Mumbai					S	S				S		S	R							S		R	S		519	519986400	225356988	PRJEB41116	Walker_2022		99.54	1563839	50	lineage2.2.1.1	Pre-XDR-TB	['Walker_2022','tree','input','CRyPTIC_IND','tbprofiler','diff']	tuberculosis: unclassified		Mycobacterium tuberculosis
SAMN07236520	['SRR5709889','SRR19857389']	WGS		['SRX15900887','SRX2930488']	['Illumina MiSeq','BGISEQ-500']	PAIRED	RANDOM	GENOMIC	['BGISEQ','ILLUMINA']	SRS2293200		['PRJNA390052','SAMN07236520','SRP109608','HS007_WBB265_S11_L001_R2.fastq','SRR19857389','17092','PRJNA390471','7236520','390471','SRX15900887','WBB264_DS 17092','BGI11_1.fq.gz','SRS2293200','SRR5709889','SRX2930488']				13.7563 N 100.5018 E	THA	Asia	Bangkok	sputum	Homo sapiens	3	human					S		R						R	R							1747	1747844772	1078251304	PRJNA390471	CRyPTIC_WHO2021_PMC7612554		99.58	927384	54	lineage2.2.1	Pre-XDR-TB	['tbprofiler','Walker_2022','input','Napier_2020','Menardo_2021','tree','diff']	tuberculosis: human-adapted	L2.2.1	Mycobacterium tuberculosis
SAMEA13300455	ERR9125698	WGS	UNIVERSITY OF OXFORD, NUFFIELD DEPARTMENT OF MEDIC	ERX8668963	Illumina MiSeq	PAIRED	RANDOM	GENOMIC	ILLUMINA	ERS10903272	ERP136068	['ERP136068','ERR9125698','ERX8668963','SAMEA13300455','30301523','862828','run.1101.1.eba08911c55778eb214c5fd74ec33f75','project.SeqTreat_PHO1','ERS10903272','PRJEB51436','experiment.1101.9d55d1a4','sample.1101.7c3ffaaa']		2024-08-06T22:37:00.000Z			CAN	North America	Ontario																									327	327175264	198849483	PRJEB51436								CRyPTIC_PublicHealthOntario	tuberculosis: unclassified		Mycobacterium tuberculosis
SAMEA115743805	ERR13267611	WGS	UNIVERSITY OF OXFORD, NUFFIELD DEPARTMENT OF MEDIC	ERX12638037	NextSeq 500	PAIRED	RANDOM PCR	GENOMIC	ILLUMINA	ERS20253689	ERP161058	['41869846','ERP161058','b28b5ff0-515d-42d2-bc0f-19e45ec26bb9','ERS20253689','webin-reads-e4517c5a7a84','e4517c5a7a84','SAMEA115743805','ERR13267611','PRJEB76547','1124794','ERX12638037']	2020	2024-08-19T22:43:00.000Z			DEU	Europe																										521	521406045	232108239	PRJEB76547								CRyPTIC_2024	tuberculosis: unclassified		Mycobacterium tuberculosis
SAMEA1119091	ERR2513910	WGS	PHE	ERX2533120	Illumina MiSeq	PAIRED	RANDOM	GENOMIC	ILLUMINA	ERS2398500	ERP107961	['SAMEA1119091','PRJEB25991','ERR2513910','ERP107961','run.5791','ERX2533120','ERS2398500','experiment.5791','10123037','project.First_10k_genomes_study_set_4','sample.5791','493034']		2022-07-17T15:02:00.000Z			GBR	Europe	England									S		S					S	S								478	478917640	283367265	PRJEB25991	Walker_2022		97.48	1627926	54	lineage3	Sensitive	['Walker_2022','input','tbprofiler','diff','Napier_2020','tree','CRyPTIC_PHE']	tuberculosis: human-adapted	L3	Mycobacterium tuberculosis
SAMEA10030338	ERR7911219	WGS	FZB	ERX7478616	NextSeq 500	PAIRED		GENOMIC	ILLUMINA	ERS7708545	ERP132622	['24682305','ERS7708545','794636','ena-STUDY-FZB-22-10-2021-10:26:06:450-343','PRJEB48275','ERX7478616','ERP132622','ERR7911219','ena-EXPERIMENT-FZB-05-01-2022-10:45:57:309-377','16-05560','ena-RUN-FZB-05-01-2022-10:45:57:309-377','SAMEA10030338']		2022-05-09T05:49:00.000Z			MDA	Europe						S	S			S		R	R	R			S	R					S			516	516885480	209474811	PRJEB48275	Finci_2022		99.35	1744590	55	lineage4.2.1	Pre-XDR-TB	['diff','Finci_2022','input','tbprofiler','tree']	tuberculosis: human-adapted	L4.2.1	Mycobacterium tuberculosis
SAMN08906604	SRR7236405	WGS	USDA-NVSL-DBL	SRX4142432	Illumina MiSeq	PAIRED	RANDOM PCR	GENOMIC	ILLUMINA	SRS3356228	SRP149365	['SAMN08906604','SRX4142432','SRR7236405','SRP149365','SRS3356228','PRJNA449507','8906604','449507','97-1513_S17_L001_R1_001.fastq.gz','97-1513']		2018-05-30T23:36:00.000Z			MEX	North America	Queretaro		Bos taurus	3	domestic cattle																					385	385811256	272138496	PRJNA449507			99.43	763979	40	La1.8.1	Other	['tree','diff','tbprofiler','input']	tuberculosis: animal-adapted	La1	Mycobacterium bovis
SAMEA10030270	ERR7910908	WGS	FZB	ERX7478305	NextSeq 500	PAIRED		GENOMIC	ILLUMINA	ERS7708477	ERP132622	['ERX7478305','ena-EXPERIMENT-FZB-05-01-2022-10:45:57:297-66','794636','ena-STUDY-FZB-22-10-2021-10:26:06:450-343','PRJEB48275','ERP132622','24682237','ERS7708477','ena-RUN-FZB-05-01-2022-10:45:57:297-66','15-14175','ERR7910908','SAMEA10030270']		2022-07-19T18:38:00.000Z			MDA	Europe						S	S			R		R	R	S			S	R					S			716	716571137	323055665	PRJEB48275	Finci_2022		99.58	1469447	51	lineage2.2.1	MDR-TB	['tbprofiler','input','tree','Finci_2022','diff']	tuberculosis: human-adapted	L2.2.1	Mycobacterium tuberculosis
SAMEA116000320	ERR13654058	WGS	NATIONAL INSTITUTE OF HEALTH DR. RICARDO JORGE	ERX13024884	NextSeq 2000	PAIRED	RANDOM	GENOMIC	ILLUMINA	ERS20963919	ERP111748	['INSA_27102018','505027','43578962','ERX13024884','PRJEB29446','ERR13654058','ERP111748','ERS20963919','PT_TB1095','SAMEA116000320']	2024	2024-09-14T20:44:00.000Z			PRT	Europe																										483	483438292	161917662	PRJEB29446									tuberculosis: unclassified		Mycobacterium tuberculosis
SAMEA115737778	ERR13260025	WGS	UNIVERSITY OF OXFORD, NUFFIELD DEPARTMENT OF MEDIC	ERX12630438	Illumina MiSeq	PAIRED	RANDOM PCR	GENOMIC	ILLUMINA	ERS20247422	ERP161058	['ERR13260025','PRJEB76547','b28b5ff0-515d-42d2-bc0f-19e45ec26bb9','1124794','webin-reads-0ffcd3f09386','ERP161058','0ffcd3f09386','ERX12630438','41856889','ERS20247422','SAMEA115737778']	2020	2024-08-04T18:59:00.000Z			USA	North America																										501	501170534	297959696	PRJEB76547								CRyPTIC_2024	tuberculosis: unclassified		Mycobacterium tuberculosis
SAMN06094084	SRR28393813	WGS	FIND, THE FOUNDATION FOR INNOVATIVE NEW DIAGNOSTICS	SRX23998539	Illumina HiSeq 2500	PAIRED	RANDOM	GENOMIC	ILLUMINA	SRS20795111	SRP496567	['PRJNA343736','WGS-Peru5416','SRR28393813','Peru5416_R1.fastq.gz','SRS20795111','SRX23998539','6094084','343736','SRP496567','SAMN06094084','01-R0228']	2012	2024-03-20T07:44:00.000Z		12 S 77 W	PER	South America	Lima	As reported: patient	Homo sapiens	3	human																					797	797160600	350751648	PRJNA343736			99.57	1601334	55	lineage4.8	Pre-XDR-TB	['tbprofiler','input','standford','diff','tree']	tuberculosis: unclassified		Mycobacterium tuberculosis
SAMEA104394404	['ERR2199774','ERR2199775']	WGS		['ERX2254762','ERX2254763']	Illumina MiSeq	PAIRED		GENOMIC	ILLUMINA	ERS2012346		['ERR2199775','ERS2012346','ena-EXPERIMENT-FZB-21-11-2017-14:36:27:940-36','PRJEB9680','ena-RUN-FZB-21-11-2017-14:36:27:940-35','287903','ena-EXPERIMENT-FZB-21-11-2017-14:36:27:940-35','8097136','1060-10','ERX2254763','ERR2199774','ena-RUN-FZB-21-11-2017-14:36:27:940-36','SAMEA104394404','ena-STUDY-FZB-22-06-2015-17:16:39:392-292','ERX2254762','ERP010814']					SWZ	Africa										S		S						S	S							320	320480283	213696187	PRJEB9680	CRyPTIC_WHO2021_PMC7612554		99.33	681344	40	lineage1.2.2.1	Sensitive	['Napier_2020','diff','input','Walker_2022','tree','tbprofiler']	tuberculosis: human-adapted	L1.3.1	Mycobacterium tuberculosis
SAMD00098240	DRR120408	WGS	NAGASAKI	DRX113410	Illumina MiSeq	PAIRED	RANDOM	GENOMIC	ILLUMINA	DRS058608	DRP004044	['SAMD00098240','434398','DRX113410','8546003','PRJDB6469','DRR120408','DRS058608','DRP004044']	2016-03	2018-02-15T17:11:00.000Z			JPN	Asia	Hiroshima		Elephas maximus	3	Asian elephant																					688	688009825	419195002	PRJDB6469			99.27	1017988	63	La2	Sensitive	['input','tbprofiler','diff','tree']	tuberculosis: animal-adapted	La2	Mycobacterium caprae
SAMN15407225	SRR12119806	AMPLICON	GENOSCREEN	SRX8640962	NextSeq 500	PAIRED	PCR	GENOMIC	ILLUMINA	SRS6925684	SRP269393	['bp0','82-17_S23_R1_001.fastq.gz','SRS6925684','PRJNA643242','DRC_Deeplex1391','82-17','643242','15407225','SRX8640962','SRR12119806','SAMN15407225','SRP269393']	2016	2020-06-30T17:16:00.000Z			COD	Africa		sputum	Homo sapiens	3	human																					51	51395135	24388950	PRJNA643242									tuberculosis: unclassified		Mycobacterium tuberculosis
SAMN33243735	SRR23402847	WGS	GRAM, U. DE MANIZALES, U. CATOLICA DE MANIZALES, LABORATORIO DE SALUD PUBLICA DE CALDAS	SRX19332758	Illumina HiSeq 2500	PAIRED	RANDOM	GENOMIC	ILLUMINA	SRS16729669	SRP421874	['FDPL192297498-1a','33243735','SAMN33243735','A21_1.fq.gz','PRJNA933623','SRS16729669','933623','SRP421874','SRR23402847','bp0','SRX19332758','A21-2016-MZ-002-CP1']	2016	2023-02-10T14:49:00.000Z		5.03 N 75.29 W	COL	South America	Manizales, Caldas	sputum	Homo sapiens	3	human																					2857	2857444500	907092372	PRJNA933623			99.58	1896953	64	lineage4.8;lineage4.1.2.1	Sensitive	['standford','diff','tbprofiler','input']	tuberculosis: human-adapted	L4	Mycobacterium tuberculosis
SAMN19694240	SRR14807541	WGS	SIMON FRASER UNIVERSITY	SRX11140283	NextSeq 500	PAIRED	RANDOM	GENOMIC	ILLUMINA	SRS9202817	SRP323639	['bp0','TB-MoldovaSeq-DNA187-3011_S188_1.fastq.gz','SRR14807541','SRS9202817','SRX11140283','19694240','PRJNA736718','SRP323639','736718','SAMN19694240','TB-MoldovaSeq-DNA187-3011_S188']	2018	2021-06-14T14:27:00.000Z		47.03278 N 28.89972 E	MDA	Europe			Homo sapiens	3	human																					222	222141536	98241641	PRJNA736718			99.65	1202544	41	lineage2.2.1	MDR-TB	['diff','input','tree','tbprofiler']	tuberculosis: unclassified		Mycobacterium tuberculosis
SAMEA4798625	ERR2706910	WGS	INSTITUTE OF TROPICAL MEDICINE	ERX2721189	NextSeq 500	PAIRED	RANDOM	GENOMIC	ILLUMINA	ERS2618545	ERP109980	['10199217','ena-STUDY-Institute of tropical medicine-19-07-2018-15:36:50:145-547','ena-EXPERIMENT-Institute of tropical medicine-19-07-2018-15:36:42:888-1','ERP109980','494011','ERS2618545','ERR2706910','ERX2721189','DRC-052577','ena-RUN-Institute of tropical medicine-19-07-2018-15:36:42:888-1','PRJEB27847','SAMEA4798625']	2005	2018-10-10T06:44:00.000Z		4.4419° S, 15.2663° E	COD	Africa	Kinshasa	sputum	Homo sapiens	3	human																					1051	1051667761	484391963	PRJEB27847			99.54	1395800	47	lineage5.2	MDR-TB	['diff','tbprofiler','input','Napier_2020','tree']	tuberculosis: human-adapted	L5.2	Mycobacterium africanum
SAMN05918622	SRR28393377	WGS	FIND, THE FOUNDATION FOR INNOVATIVE NEW DIAGNOSTICS	SRX23998287	Illumina HiSeq 2500	PAIRED	RANDOM	GENOMIC	ILLUMINA	SRS20794857	SRP496567	['PRJNA343736','343736','SRP496567','SRR28393377','SAMN05918622','99-09115','SRX23998287','Peru4522_R1.fastq.gz','SRS20794857','5918622','WGS-Peru4522']	2012	2024-03-20T07:44:00.000Z		12 S 77 W	PER	South America	Lima	As reported: patient	Homo sapiens	3	human																					400	400310500	176263768	PRJNA343736			99.54	1874783	54	lineage4.3.4.1	MDR-TB	['tbprofiler','diff','input','tree','standford']	tuberculosis: unclassified		Mycobacterium tuberculosis
SAMEA2782877	ERR752130	WGS	SC	ERX695812	Illumina HiSeq 2000	PAIRED	RANDOM	GENOMIC	ILLUMINA	ERS552622	ERP006738	['27538-sc-2107720','ERX695812','ERP006738','SC_RUN_14723_7#29','SC_EXP_14723_7#29','SAMEA2782877','272028','3336877','PRJEB7056','ERS552622','ERR752130','The_interaction_between_the_host_and_pathogen_genetics_in_susceptibility_to_pulmonary_tuberculosis-sc-3274']		2016-01-18T21:53:00.000Z			THA	Asia																										513	513007600	283781130	PRJEB7056			99.58	1554709	33	lineage2.2.1	Sensitive	['tree','Napier_2020','diff','Menardo_2021','tbprofiler','input']	tuberculosis: human-adapted	L2.2.1	Mycobacterium tuberculosis
SAMEA8718981	ERR8975857	WGS	CTB/NICD	ERX5544085	Illumina NovaSeq 6000	PAIRED	RANDOM	GENOMIC	ILLUMINA	ERS6403426	ERP128647	['run.29417.1','ERS6403426','773351','project.Wellcome_clinical_isolates_site10','experiment.29417','PRJEB44577','ERR8975857','ERP128647','SAMEA8718981','ERX5544085','sample.29417','26339950']		2022-03-15T07:43:00.000Z			ZAF	Africa											S	S		S				S		S		S		S	S	990	990118476	316021712	PRJEB44577	CRyPTIC_reuse_table		99.52	1843314	65	lineage2.2.1	Sensitive	['CRyPTIC_reuse_table','input','diff','tree','tbprofiler','CRyPTIC_CTB-NICD']	tuberculosis: unclassified		Mycobacterium tuberculosis
SAMEA2534282	ERR551911	WGS	FZB	ERX510980	Illumina HiSeq 2500	PAIRED		GENOMIC	ILLUMINA	ERS457684	ERP010814	['ERR551911','PRJEB9680','ERX510980','287903','ERP010814','2926-11','2926-11_genoscreen_genoscreen_2013-03-28_101bp','ERS457684','3793879','SAMEA2534282','ena-STUDY-FZB-22-06-2015-17:16:39:392-292']		2015-06-25T08:14:00.000Z			DEU	Europe										S		S					S	S	S							1117	1117975060	762530568	PRJEB9680	CRyPTIC_WHO2021_PMC7612554							['input','Menardo_2018','Walker_2022','Menardo_2021','Napier_2020']	tuberculosis: human-adapted	L4.3.4.1	Mycobacterium tuberculosis
SAMN08215333	SRR6397973	WGS	BC CENTRE FOR DISEASE CONTROL PUBLIC HEALTH LABORATORY	SRX3491265	HiSeq X Ten	PAIRED	RANDOM	GENOMIC	ILLUMINA	SRS2775144	SRP119652	['SAMN08215333','PRJNA413593','BC12-Mtb176','SRS2775144','SRX3491265','8215333','413593','SRP119652','BC12-Mtb176_2.fastq.gz','SRR6397973']	2012	2017-12-25T10:40:00.000Z		49.15 N 123.7 W	CAN	North America	British Columbia		Homo sapiens	3	human					S		S						S	S							494	494536500	248831013	PRJNA413593	CRyPTIC_WHO2021_PMC7612554		99.75	1766183	50	lineage4.3.3	Sensitive	['tbprofiler','tree','diff','Walker_2022','input','Napier_2020']	tuberculosis: human-adapted	L4	Mycobacterium tuberculosis
SAMN02380710	SRR1028656	Tn-Seq	BI	SRX376649	Illumina HiSeq 2000	PAIRED	RANDOM	GENOMIC	ILLUMINA	SRS501574	SRP001860	['SRS501574','D2F6TACXX130903.1.revcomp_of_tagged_57.bam','SAMN02380710','CS_TraCS149','TRaCS_for_M_tuberculosis','PRJNA63503','SRP001860','SRX376649','63503','SRR1028656','232329.WR37844.Solexa-176416.D2F6TACXX130903.P','2380710']	2013	2013-11-12T17:13:00.000Z			USA	North America	Worchester, MA	lung	Mus musculus	2	mouse																					1113	1113393296	650412241	PRJNA63503									tuberculosis: human-adapted	L4	Mycobacterium tuberculosis	H37Rv
SAMN31674020	SRR22249784	WGS	INSTITUTE OF CLINICAL PATHOLOGY AND MEDICAL RESEARCH	SRX18226576	NextSeq 500	PAIRED	RANDOM	GENOMIC	ILLUMINA	SRS15722924	SRP407089	['20-002-0484','899911','31674020','bp0','SRS15722924','PRJNA899911','SAMN31674020','SRP407089','20-002-0484_1.fastq.gz','SRX18226576','SRR22249784']	2020	2022-11-09T19:19:00.000Z			AUS	Oceania	NSW		Homo sapiens	3	human																					618	618834242	267737754	PRJNA899911			96.86	1843046	61	lineage1.2.1.2.1	Sensitive	['tree','tbprofiler','input','diff']	tuberculosis: unclassified		Mycobacterium tuberculosis
SAMEA11008643	ERR7363113	WGS	UNIVERSITY OF S*O PAULO	ERX6931750	NextSeq 500	PAIRED	RANDOM PCR	GENOMIC	ILLUMINA	ERS8658420	ERP132925	['28804790','ERP132925','SAMEA11008643','6670-2017','ERR7363113','52a60506-ee50-4f58-9245-018b120f0e9a','ena-RUN-TAB-17-11-2021-14:48:28:369-47910','ERX6931750','PRJEB48543','ena-EXPERIMENT-TAB-17-11-2021-14:48:28:369-47909','844718','ERS8658420']	2017	2022-06-11T07:35:00.000Z			BRA	South America		sputum	Homo sapiens	3	human																					566	566777699	258812496	PRJEB48543			99.52	1504376	46	lineage4.3.4.1	Sensitive	['tbprofiler','tree','input','diff','standford']	tuberculosis: unclassified		Mycobacterium tuberculosis
SAMEA4823182	ERR3524763	WGS	WELLCOME SANGER INSTITUTE	ERX3544020	HiSeq X Ten	PAIRED	RANDOM	GENOMIC	ILLUMINA	ERS2643069	ERP024108	['12778305','ERX3544020','PRJEB21813','ERP024108','Mycobacteria_in_non_CF_bronchiectasis_patients-sc-4853','ERS2643069','SAMEA4823182','9e9f6242-be4d-11e7-b52c-3c4a9275d6c8','ERR3524763','SC_EXP_26812_1#291','512657','SC_RUN_26812_1#291']		2019-09-18T15:07:00.000Z																														281	281872908	129953728	PRJEB21813									NTM: avium complex		Mycobacterium avium
SAMEA115750495	ERR13291350	WGS	UNIVERSITY OF OXFORD, NUFFIELD DEPARTMENT OF MEDIC	ERX12661836	Illumina MiSeq	PAIRED	RANDOM PCR	GENOMIC	ILLUMINA	ERS20266782	ERP161058	['b28b5ff0-515d-42d2-bc0f-19e45ec26bb9','ERR13291350','ERX12661836','ERS20266782','ERP161058','dd9b25f3f833','webin-reads-dd9b25f3f833','PRJEB76547','SAMEA115750495','41909445','1124794']	2020	2024-08-10T09:47:00.000Z			USA	North America																										400	400901651	243811952	PRJEB76547								CRyPTIC_2024	tuberculosis: unclassified		Mycobacterium tuberculosis
SAMN13000330	SRR10251201	WGS	ICAR-INDIAN VETERINARY RESEARCH INSTITUTE	SRX6969193	Illumina MiSeq	PAIRED	PCR	GENOMIC	ILLUMINA	SRS5494760	SRP224948	['PRJNA576656','13000330','IK1352_R1.fastq.gz','SRR10251201','SRX6969193','IK52','576656','IK1352','SAMN13000330','bp0','SRP224948','SRS5494760']	2013	2019-10-09T12:19:00.000Z		22.5726 N 88.3639 E	IND	Asia	Kolkata	lung	Bos taurus	3	domestic cattle																					706	706516327	439714533	PRJNA576656			99.61	1179062	64	La3	Sensitive	['diff','input','tree','tbprofiler']	tuberculosis: animal-adapted	La3	Mycobacterium orygis
SAMN05710514	SRR4067861	WGS	MODMEDMICOXFORD	SRX2054821	Illumina MiSeq	PAIRED	RANDOM	GENOMIC	ILLUMINA	SRS1646891	SRP082998	['5710514','SRX2054821','MMMOSAM:0f1becc0-a8dc-4fb9-99b8-1377fd47471a','SRP082998','SAMN05710514','SRR4067861','MMMOSRA:0f1becc0-a8dc-4fb9-99b8-1377fd47471a','PRJNA324238','SRS1646891','324238']		2016-08-26T07:21:00.000Z			GBR	Europe			Homo sapiens	3	human																					388	388117507	141314961	PRJNA324238									NTM: avium complex		Mycobacterium intracellulare subsp. chimaera
SAMEA8741741	ERR8665963	WGS	PHS SWEDEN	ERX8324394	Illumina HiSeq 2500	PAIRED	RANDOM	GENOMIC	ILLUMINA	ERS6421323	ERP135611	['sample.30357','PRJEB51021','experiment.30357','ERS6421323','ERX8324394','project.Belarus_site11','run.30357.1','ERP135611','26335001','ERR8665963','SAMEA8741741','811911']		2022-03-15T06:22:00.000Z			BEL	Europe						S				S	R	R	S	R				R		S	S	S	R	S	R	1352	1352834066	439601633	PRJEB51021	CRyPTIC_reuse_table		99.51	1870385	58	lineage2.2.1	Pre-XDR-TB	['input','CRyPTIC_reuse_table','diff','tree','CRyPTIC_PHS_Sweden_Belarus','tbprofiler']	tuberculosis: unclassified		Mycobacterium tuberculosis
SAMN15403671	SRR12399135	AMPLICON	GENOSCREEN	SRX8897153	NextSeq 500	PAIRED	PCR	GENOMIC	ILLUMINA	SRS7155926	SRP276358	['11-20','SRS7155926','15403671','11-20_S314_R1_001.fastq.gz','bp0','643157','SRR12399135','SRP276358','SAMN15403671','PRJNA643157','DRC_Deeplex31','SRX8897153']	2016	2020-08-06T09:55:00.000Z			COD	Africa		sputum	Homo sapiens	3	human																					54	54086548	24685221	PRJNA643157									tuberculosis: unclassified		Mycobacterium tuberculosis
SAMEA13299908	ERR9125152	WGS	UNIVERSITY OF OXFORD, NUFFIELD DEPARTMENT OF MEDIC	ERX8668411	Illumina MiSeq	PAIRED	RANDOM	GENOMIC	ILLUMINA	ERS10902726	ERP136068	['862828','experiment.555.cd06eff9','ERX8668411','run.555.1.f01a450a99cc1cc255c52f7f59e57dfe','sample.555.f2d88f08','project.SeqTreat_PHO1','ERS10902726','ERP136068','ERR9125152','SAMEA13299908','30300971','PRJEB51436']		2024-08-11T01:48:00.000Z			CAN	North America	Ontario																									549	549686543	346383549	PRJEB51436								CRyPTIC_PublicHealthOntario	tuberculosis: unclassified		Mycobacterium tuberculosis
SAMN39286703	SRR27450247	WGS	MDUPHL	SRX23121690	NextSeq 550	PAIRED	RANDOM	GENOMIC	ILLUMINA	SRS20075242	SRP399923	['AUSMDU00030008','857537','SRR27450247','SRS20075242','39286703','PRJNA857537','SAMN39286703','SRP399923','AUSMDU00030008_S21_R1_001.fastq.gz','SRX23121690']	2019	2024-01-07T18:53:00.000Z			AUS	Oceania	Victoria		Homo sapiens	3	human																					1022	1022982396	436551060	PRJNA857537			99.42	1732633	59	lineage1.2.1.2.1	Sensitive	['input','diff','tbprofiler','tree']	tuberculosis: unclassified		Mycobacterium tuberculosis
SAMN23038967	SRR16915754	WGS	BROAD INSTITUTE	SRX13108070	Illumina NovaSeq 6000	PAIRED	RANDOM	GENOMIC	ILLUMINA	SRS11044111	SRP345571	['778463','PRJNA778463','23038967','SRP345571','001139-0056-M','SAMN23038967','001139-0056-M_realigned.sorted.bam','SRS11044111','SRR16915754','SRX13108070']	2021	2021-11-11T05:16:00.000Z			PER	South America		sputum	Homo sapiens	3	human																					3382	3382054969	370138173	PRJNA778463			99.44	1821732	63	lineage4.1.2.1	Sensitive	['tbprofiler','tree','standford','input','diff']	tuberculosis: unclassified		Mycobacterium tuberculosis
SAMEA7157400	['ERR5865670','ERR5865669']	WGS		['ERX5511465','ERX5511464']	Illumina HiSeq 2500	PAIRED		GENOMIC	ILLUMINA	ERS4917862		['19060041','ERR5865670','SAMEA7157400','ERS4917862','ena-RUN-Swiss Tropical and Public Health Institute-03-05-2021-19:33:15:183-2133','ERX5511464','ERX5511465','674180','ena-EXPERIMENT-Swiss Tropical and Public Health Institute-03-05-2021-19:33:15:183-2133','PRJEB39561','ena-EXPERIMENT-Swiss Tropical and Public Health Institute-03-05-2021-19:33:15:184-2134','SRS8943250','G03561','ERP123095','ena-RUN-Swiss Tropical and Public Health Institute-03-05-2021-19:33:15:184-2134','ERR5865669','ena-STUDY-Swiss Tropical and Public Health Institute-27-07-2020-11:23:30:592-1894']					GEO	Asia																										1077	1078160658	519666188	PRJEB39561			99.43	3413406	75	lineage2.2.1	Pre-XDR-TB	['input','tree','tbprofiler','R-MDR_GEO','diff']	tuberculosis: unclassified		Mycobacterium tuberculosis
SAMEA104357603	ERR2179808	WGS	FUDAN UNIVERSITY	ERX2236227	Illumina HiSeq 2000	PAIRED	RANDOM PCR	GENOMIC	ILLUMINA	ERS1982581	ERP104892	['PRJEB23157','ERR2179808','ERS1982581','8239015','ena-EXPERIMENT-FUDAN UNIVERSITY-24-10-2017-03:49:56:247-252','MTB252','ERX2236227','ena-STUDY-FUDAN UNIVERSITY-24-10-2017-03:50:01:214-391','496441','SAMEA104357603','ERP104892','ena-RUN-FUDAN UNIVERSITY-24-10-2017-03:49:56:247-252']	2007	2018-10-25T11:31:00.000Z			CHN	Asia		sputum	Homo sapiens	3	human																					0	0	292136629	PRJEB23157			99.5	1745117	48	lineage4.5	Sensitive	['tree','diff','tbprofiler','Menardo_2021','Napier_2020','input']	tuberculosis: human-adapted	L4.5	Mycobacterium tuberculosis
SAMEA897798	ERR037520	WGS	SC	ERX1973346	Illumina HiSeq 2000	PAIRED	RANDOM	GENOMIC	ILLUMINA	ERS020049	ERP000436	['Whole_genome_sequencing_of_Mycobacterium_tuberculosis_from_a_population_in_Malawi___transmission_dynamics_and_associations_with_HIV-sc-2010-12-14','ERP000436','ERX1973346','SAMEA897798','ERS020049','ERR037520','SC_RUN_6059_5#7','SC_EXP_6059_5#7','203880','PRJEB2358','M9807231-sc-2011-01-27-1026837','631016']	1998	2014-08-31T19:14:00.000Z			MWI	Africa		sputum	Homo sapiens	3	human					S		S					S	S	S							1304	1304610000	714021019	PRJEB2358	Coll_2018							['Coll_2018','input','Napier_2020']	tuberculosis: human-adapted	L1.1.3.2	Mycobacterium tuberculosis
SAMEA8616375	ERR5979836	WGS	FZB	ERX5619622	NextSeq 500	PAIRED		GENOMIC	ILLUMINA	ERS6300982	ERP128579	['751334','SAMEA8616375','ERS6300982','ERR5979836','PRJEB44524','ERX5619622','ERP128579','20609731','ena-STUDY-FZB-25-04-2021-08:07:37:001-1206','ena-RUN-FZB-27-05-2021-16:09:55:568-296','ena-EXPERIMENT-FZB-27-05-2021-16:09:55:568-296','LSF-227']		2021-09-24T23:32:00.000Z																														784	784011026	359837208	PRJEB44524			99.88	1616351	53	lineage4.9	Sensitive	['input','tbprofiler','diff']	MTBC		Mycobacterium tuberculosis complex sp.
SAMN31673715	SRR22250233	WGS	INSTITUTE OF CLINICAL PATHOLOGY AND MEDICAL RESEARCH	SRX18226685	NextSeq 500	PAIRED	RANDOM	GENOMIC	ILLUMINA	SRS15723033	SRP407089	['PRJNA899911','SRS15723033','899911','20-002-0069','SRR22250233','bp0','SRP407089','SRX18226685','SAMN31673715','31673715','20-002-0069_1.fastq.gz']	2020	2022-11-09T19:19:00.000Z			AUS	Oceania	NSW		Homo sapiens	3	human																					128	128487054	54678496	PRJNA899911			99.45	879132	25	lineage2.2.1	Sensitive	['diff','tree','tbprofiler','input']	tuberculosis: unclassified		Mycobacterium tuberculosis
SAMEA4695188	ERR2600490	WGS	FZB	ERX2616798	NextSeq 500	PAIRED		GENOMIC	ILLUMINA	ERS2515365	ERP109031	['ERX2616798','SAMEA4695188','ERS2515365','odir-1921','488765','ERP109031','ERR2600490','PRJEB26996','9940382','ena-RUN-FZB-29-05-2018-09:23:11:360-93','ena-EXPERIMENT-FZB-29-05-2018-09:23:11:360-93','ena-STUDY-FZB-28-05-2018-13:51:27:558-285']	2015	2018-08-31T13:18:00.000Z			UKR	Europe																										665	665553136	351914051	PRJEB26996								['input','R-XDR_UKR']	MTBC		Mycobacterium tuberculosis complex sp.
SAMN36849733	SRR25534405	WGS	SHANDONG PROVINCIAL HOSPITAL	SRX21263722	Illumina HiSeq 4000	PAIRED	RANDOM	GENOMIC	ILLUMINA	SRS18516800	SRP453313	['T5038','PRJNA1002108','T5038.IS300_Clean.1.fastq.gz','bp0','SRR25534405','SRP453313','SRS18516800','1002108','SRX21263722','SAMN36849733','36849733']	2017	2023-08-05T20:43:00.000Z		36.40 N 117.00 E	CHN	Asia	Shandong	As reported: phlegm	Homo sapiens	3	human																					1148	1148832300	482326545	PRJNA1002108			99.5	1875856	62	lineage2.2.1	Sensitive	['input','tbprofiler','tree','diff']	tuberculosis: human-adapted	L4	Mycobacterium tuberculosis	H37Rv
SAMEA112805159	ERR11081349	WGS	FZB	ERX10528717	NextSeq 500	PAIRED		GENOMIC	ILLUMINA	ERS14812705	ERP010814	['ena-RUN-TAB-22-03-2023-09:21:25:388-112795','ERR11081349','ERS14812705','PRJEB9680','ERP010814','4744-11','287903','ena-EXPERIMENT-TAB-22-03-2023-09:21:25:387-112794','ena-STUDY-FZB-22-06-2015-17:16:39:392-292','SAMEA112805159','33893256','ERX10528717']		2023-07-21T04:06:00.000Z																														824	824564287	382052270	PRJEB9680			99.53	1523132	52	lineage2.2.1	MDR-TB	['diff','tree','input','tbprofiler']	tuberculosis: unclassified		Mycobacterium tuberculosis
SAMEA5562053	ERR3275825	WGS	RIVM - NATIONAL INSTITUTE FOR PUBLIC HEALTH AND TH	ERX3302698	Illumina HiSeq 2500	SINGLE	RANDOM	GENOMIC	ILLUMINA	ERS3364085	ERP114661	['ERR3275825','17-0259','ena-EXPERIMENT-RIVM - National Institute for Public Health and the Environment-10-04-2019-10:49:30:015-670','PRJEB32037','ERS3364085','ERX3302698','532369','ena-RUN-RIVM - National Institute for Public Health and the Environment-10-04-2019-10:49:30:015-670','ERP114661','ena-STUDY-RIVM - National Institute for Public Health and the Environment-04-04-2019-10:46:49:835-53','11396865','SAMEA5562053']		2020-03-25T11:31:00.000Z			NLD	Europe																										267	267406237	85338789	PRJEB32037								Napier_2020	tuberculosis: human-adapted	L3.1.1	Mycobacterium tuberculosis
SAMEA7552080	ERR4818716	WGS	PUBLIC HEALTH ENGLAND	ERX4688558	Illumina MiSeq	PAIRED	RANDOM	GENOMIC	ILLUMINA	ERS5308728	ERP124941	['22471473','773303','ERS5308728','ERX4688558','ERR4818716','run.21536','ERP124941','experiment.21536','PRJEB41201','sample.21536','SAMEA7552080','project.PHE-TB']		2021-11-19T06:27:00.000Z			GBR	Europe										S		S					R	S								472	472444494	294621356	PRJEB41201	Walker_2022		99.26	1637156	51	lineage1.1.2	Sensitive	['CRyPTIC_PHE','diff','Walker_2022','tree','tbprofiler','input']	tuberculosis: unclassified		Mycobacterium tuberculosis
SAMN03647874	SRR2100701	WGS	UNIVERSITY OF OXFORD	SRX1095395	Illumina HiSeq 2500	PAIRED	RANDOM	GENOMIC	ILLUMINA	SRS990122	SRP061066	['375c9229-0de0-4ffa-90ab-41d8c3ce8b23_R00000039_v2.bam','SRX1095395','SRS990122','282721','SAMN03647874','3647874','PRJNA282721','C00013118','SRP061066','SRR2100701']		2015-07-15T21:02:00.000Z			GBR	Europe										S		S					S	S								319	319167800	207396001	PRJNA282721	CRyPTIC_WHO2021_PMC7612554		99.44	2968131	65	lineage4.5	Sensitive	['Menardo_2021','diff','tbprofiler','input','Walker_2022','Napier_2020','tree','Menardo_2018']	tuberculosis: human-adapted	L4.5	Mycobacterium tuberculosis
SAMEA7544425	ERR4811365	WGS	CCDC	ERX4679811	HiSeq X Ten	PAIRED	RANDOM	GENOMIC	ILLUMINA	ERS5301083	ERP124934	['project.CDC_22','sample.14129','ERS5301083','773297','SAMEA7544425','22464261','run.14129','experiment.14129','PRJEB41194','ERR4811365','ERX4679811','ERP124934']		2021-11-10T06:08:00.000Z			CHN	Asia						S	S			R	S	R	S	S				R	S	S	S	S	S	S	R	1379	1379602500	618998018	PRJEB41194	['CRyPTIC_reuse_table','Walker_2022']		99.21	1559519	53	lineage2.2.1	MDR-TB	['Walker_2022','CRyPTIC_reuse_table','tree','CRyPTIC_CCDC_CDC_22','tbprofiler','input','diff']	tuberculosis: unclassified		Mycobacterium tuberculosis
SAMN04053677	SRR2502805	WGS	NATIONAL MICROBIOLOGY LABORATORY	SRX1281289	Illumina MiSeq	PAIRED	RANDOM	GENOMIC	ILLUMINA	SRS1086894	SRP064127	['strain_36','295328','run_TS_18_files','run_TS_18','PRJNA295328','SRP064127','4053677','SRS1086894','SAMN04053677','SRX1281289','SRR2502805']	2011	2015-09-23T15:36:00.000Z			CAN	North America			Homo sapiens	3	human																					808	808125994	519996260	PRJNA295328			99.77	1039854	68	lineage4.4.1.1	Sensitive	['tbprofiler','input','diff','tree']	tuberculosis: unclassified		Mycobacterium tuberculosis
SAMEA7549568	ERR4816207	WGS	PUBLIC HEALTH ENGLAND	ERX4686049	Illumina HiSeq 2500	PAIRED	RANDOM	GENOMIC	ILLUMINA	ERS5306219	ERP124941	['ERX4686049','sample.19027','PRJEB41201','ERR4816207','773303','experiment.19027','project.PHE-TB','22468964','ERS5306219','SAMEA7549568','run.19027','ERP124941']		2021-11-10T15:06:00.000Z			GBR	Europe																										399	399757130	180083488	PRJEB41201			99.65	1698098	38	lineage4.3.3	Sensitive	['CRyPTIC_PHE','diff','input','tbprofiler','tree']	tuberculosis: unclassified		Mycobacterium tuberculosis
SAMEA6875302	ERR4195297	WGS	Instituto_de_Biomedicina_de_Valencia	ERX4156528	Illumina MiSeq	PAIRED	RANDOM	GENOMIC	ILLUMINA	ERS4602863	ERP122165	['ERP122165','28874501','ERS4602863','SAMEA6875302','G229','mtb_valencia_isolates','ERR4195297','PRJEB38719','846033','ERX4156528']	2014	2022-06-11T04:49:00.000Z			ESP	Europe	Valencia					S					S															461	461537695	272339286	PRJEB38719		No	99.33	1847344	79	lineage4.4.1.1	Sensitive	['Cancino-Muñoz_2022','tree','diff','tbprofiler','input','TGU']	tuberculosis: human-adapted	L4.4.1.1	Mycobacterium tuberculosis
SAMN18823793	SRR14296176	WGS	USDA-NVSL-DBPL	SRX10654207	Illumina MiSeq	PAIRED	RANDOM	GENOMIC	ILLUMINA	SRS8749523	SRP315773	['18-5517','SRX10654207','bp0','723608','SAMN18823793','SRP315773','SRS8749523','18823793','PRJNA723608','SRR14296176','18-5517_R1.fastq.gz']	2018	2021-04-21T19:19:00.000Z			MEX	North America	Baja California		Bos taurus	2	domestic cattle																					308	308840659	182422237	PRJNA723608								['bovis_baja_MEX','input']	tuberculosis: animal-adapted	La1	Mycobacterium bovis
SAMEA2297097	ERR400526	WGS	UNIVERISTY OF OXFORD	ERX366887	Illumina HiSeq 2000	PAIRED	RANDOM	GENOMIC	ILLUMINA	ERS389484	ERP004535	['SAMEA2297097','ERX366887','PRJEB5162','ERS389484','ERP004535','ERR400526','ena-RUN-UNIVERISTY OF OXFORD-06-01-2014-14:22:05:316-221','ena-EXPERIMENT-UNIVERISTY OF OXFORD-06-01-2014-14:22:05:316-221','239974','2672207','ena-STUDY-UNIVERISTY OF OXFORD-06-01-2014-09:52:10:595-284','C00011419']		2014-03-05T12:26:00.000Z			GBR	Europe	Oxfordshire																									421	421119000	190241147	PRJEB5162			99.46	1626506	38	lineage4.2.2.2	Sensitive	['Menardo_2021','WGS_2007-12_Oxfordshire_GBR','Menardo_2018','diff','tree','Napier_2020','tbprofiler','input']	tuberculosis: human-adapted	L4.2.2.2	Mycobacterium tuberculosis
SAMEA13293436	ERR9119111	WGS	UNIVERSITY OF OXFORD, NUFFIELD DEPARTMENT OF MEDIC	ERX8662406	Illumina MiniSeq	PAIRED	RANDOM	GENOMIC	ILLUMINA	ERS10896363	ERP136043	['PRJEB51411','ERR9119111','experiment.7404.ec2f62c8','run.7404.1.faaceb08d0356fd1e7550186b3547a4d','ERS10896363','ERX8662406','project.SeqTreat_StJames1','sample.7404.b03e2052','862823','30299395','SAMEA13293436','ERP136043']	2019	2024-08-02T03:53:00.000Z			IRL	Europe																										737	737739658	270642025	PRJEB51411								CRyPTIC_SeqTreat_StJames	tuberculosis: unclassified		Mycobacterium tuberculosis
SAMN36683519	SRR25404829	WGS	NATIONAL JEWISH HEALTH	SRX21141048	Illumina MiSeq	PAIRED	RANDOM	GENOMIC	ILLUMINA	SRS18405449	SRP335589	['SRR25404829','252.MCHIM.R1.fq.gz','36683519','PRJNA718117','SRX21141048','252.MCHIM','SRP335589','718117','SAMN36683519','SRS18405449','MCHIM8']	2016	2023-07-24T16:45:00.000Z			USA	North America	Hawaii	sputum																								407	407585548	235949016	PRJNA718117									NTM: avium complex		Mycobacterium intracellulare subsp. chimaera
SAMEA112181390	ERR10610083	WGS	UNIVERSITY OF ANTWERP	ERX10082433	Illumina HiSeq 2500	PAIRED	RANDOM PCR	GENOMIC	ILLUMINA	ERS14291230	ERP142932	['907686','32068781','PRJEB57919','FS024-74','ERR10610083','ERS14291230','aae09883-fd24-4fcc-881e-56543f55ec3d','ena-EXPERIMENT-TAB-05-12-2022-05:55:53:615-35422','ERX10082433','SAMEA112181390','ena-RUN-TAB-05-12-2022-05:55:53:615-35423','ERP142932']	2012	2022-12-07T18:05:00.000Z			ZAF	Africa		sputum	Homo sapiens	3	human																					213	213356356	112626469	PRJEB57919								input	tuberculosis: unclassified		Mycobacterium tuberculosis
SAMEA1708290	ERR245709	WGS	SC	ERX220243	Illumina HiSeq 2000	PAIRED	RANDOM	GENOMIC	ILLUMINA	ERS019966	ERP000436	['M7006784-sc-2011-01-27-1026753','SAMEA1708290','ERR245709','ERX220243','203880','1984297','SC_RUN_5964_6#4','ERS019966','Whole_genome_sequencing_of_Mycobacterium_tuberculosis_from_a_population_in_Malawi___transmission_dynamics_and_associations_with_HIV-sc-2010-12-14','SC_EXP_5964_6#4','ERP000436','PRJEB2358']	2006	2013-03-20T19:50:00.000Z			MWI	Africa		sputum	Homo sapiens	3	human							S						S								1601	1601140800	1031886216	PRJEB2358	Coll_2018		99.62	997799	16	lineage4.3.4.2.1	Sensitive	['Nimmo_2024','tree','input','Napier_2020','diff','Coll_2018','tbprofiler']	tuberculosis: human-adapted	L4.3.4.2.1	Mycobacterium tuberculosis
SAMN43783702	SRR30679853	WGS	QMRL	SRX26098339	Illumina MiniSeq	PAIRED	RANDOM	GENOMIC	ILLUMINA	SRS22664271	SRP532987	['SRP532987','SAMN43783702','43783702','SRR30679853','PRJNA1161723','SRX26098339','15MT01048','15MT01048_R1.fastq.gz','SRS22664271','bp0','1161723']		2024-09-16T19:34:00.000Z			AUS	Oceania			Homo sapiens	3	human																					365	365905062	155293125	PRJNA1161723									tuberculosis: unclassified		Mycobacterium tuberculosis
SAMN41146602	SRR28858739	WGS	WADSWORTH CENTER	SRX24418577	NextSeq 550	PAIRED	RANDOM	GENOMIC	ILLUMINA	SRS21174045	SRP338930	['SAMN41146602','SRS21174045','IDR2200017623-01-02','PRJNA766641','SRR28858739','766641','SRX24418577','SRP338930','41146602','IDR2200017623-01-02.R1.fastq.gz']	2022	2024-05-01T09:20:00.000Z			USA	North America	New York state		Homo sapiens	3	human																					328	328150264	141126575	PRJNA766641			99.6	1669084	56	lineage4.3.3	Sensitive	['diff','input','tbprofiler','tree']	tuberculosis: unclassified		Mycobacterium tuberculosis
SAMEA7561196	ERR4828758	WGS	OUCRU-HCMC	ERX4698742	NextSeq 500	PAIRED	RANDOM	GENOMIC	ILLUMINA	ERS5317831	ERP124982	['22476765','sample.12558','ERP124982','ERS5317831','run.12558','PRJEB41241','773308','SAMEA7561196','project.Vietnam','experiment.12558','ERX4698742','ERR4828758']		2021-11-11T06:51:00.000Z			VNM	Asia	Ho Chi Minh City					S				S	S	S	S	S				S		S		S	S	S	S	225	225635374	104330307	PRJEB41241	['Walker_2022','CRyPTIC_reuse_table']		99.42	1194858	41	lineage1.1.1.1	Sensitive	['tree','CRyPTIC_reuse_table','input','Walker_2022','tbprofiler','diff','CRyPTIC_OUCRU']	tuberculosis: unclassified		Mycobacterium tuberculosis
SAMN06011427	SRR5031907	WGS	UNIVERSITY OF CALIFORNIA, SAN DIEGO	SRX2356955	Illumina HiSeq 2000	PAIRED	RANDOM	GENOMIC	ILLUMINA	SRS1805812	SRP092618	['PRJNA351843','SAMN06011427','6011427','myc19_ACTTGA_L008_R1_001.fastq.gz','SRS1805812','myc19','SRX2356955','SRP092618','SRR5031907','351843']	2003	2016-11-17T16:36:00.000Z			USA	North America	San Diego CA	lung																								4572	4572771400	3207710883	PRJNA351843									NTM: avium complex		Mycobacterium avium
SAMN08436192	SRR6650431	WGS	SAN RAFFAELE	SRX3628031	Illumina HiSeq 2500	PAIRED	RANDOM	GENOMIC	ILLUMINA	SRS2894819	SRP128089	['bp0','428596','8436192','SRX3628031','SRS2894819','131280_WGS','PRJNA428596','SRR6650431','131280','SRP128089','131280_210916_BGD_210916_100.gatk.bam','SAMN08436192']		2018-02-26T13:31:00.000Z			BGD	Asia			Homo sapiens	3	human					S		S		S				S	S				S			153	153721495	62521469	PRJNA428596	CRyPTIC_WHO2021_PMC7612554		99.3	1271812	28	lineage1.1.3.1	Sensitive	['tree','diff','tbprofiler','Walker_2022','Menardo_2021','input']	tuberculosis: human-adapted	L1.1.3	Mycobacterium tuberculosis
SAMEA1707853	ERR230076	WGS	SC	ERX204627	Illumina HiSeq 2000	PAIRED	RANDOM	GENOMIC	ILLUMINA	ERS180016	ERP000276	['S00009497-sc-2012-10-08T11:24:46Z-1493315','ERS180016','SC_RUN_8939_5#59','PRJEB2221','1922581','ERP000276','SC_EXP_8939_5#59','203976','ERX204627','SAMEA1707853','ERR230076','Mycobacterium tuberculosis pilot-sc-2010-07-26']		2013-02-19T03:16:00.000Z																														319	319169400	141464458	PRJEB2221			99.44	2968111	65	lineage4.5	Sensitive	['diff','input','tree','tbprofiler']	tuberculosis: unclassified		Mycobacterium tuberculosis
SAMEA112850776	ERR11275429	WGS	ST GEORGE'S, UNIVERSITY OF LONDON	ERX10682999	MinION	SINGLE	RANDOM	GENOMIC	OXFORD_NANOPORE	ERS14857395	ERP146774	['ERX10682999','ERR11275429','SAMEA112850776','e22181e0-30fc-464b-b920-24dcf9b002a0','ERP146774','ena-RUN-TAB-28-04-2023-14:31:33:219-40754','isolate25_rep1','ERS14857395','34443633','PRJEB61685','963380','ena-EXPERIMENT-TAB-28-04-2023-14:31:33:219-40753']		2023-07-31T20:04:00.000Z			DNK	Europe																										248	248966131	233294605	PRJEB61685									tuberculosis: animal-adapted	La1	Mycobacterium bovis	BCG
SAMN07765994	SRR6153045	WGS	BC CENTRE FOR DISEASE CONTROL PUBLIC HEALTH LABORATORY	SRX3264791	HiSeq X Ten	PAIRED	RANDOM	GENOMIC	ILLUMINA	SRS2577015	SRP119652	['SRS2577015','BC07-Mtb189_2.fastq.gz','SRP119652','SRR6153045','7765994','413593','PRJNA413593','SAMN07765994','SRX3264791','BC07-Mtb189']	2007	2017-10-10T11:03:00.000Z		49.15 N 123.7 W	CAN	North America	British Columbia		Homo sapiens	3	human					S		S						S	S							691	691663500	348462001	PRJNA413593	CRyPTIC_WHO2021_PMC7612554		99.61	1722265	49	lineage2.2.1	Sensitive	['tbprofiler','Napier_2020','Walker_2022','input','diff','tree']	tuberculosis: human-adapted	L2	Mycobacterium tuberculosis
SAMEA112799435	ERR11049265	WGS	FZB	ERX10496055	NextSeq 500	PAIRED		GENOMIC	ILLUMINA	ERS14806981	ERP010814	['ERX10496055','SAMEA112799435','ERR11049265','ena-EXPERIMENT-TAB-21-03-2023-10:57:59:500-104789','ena-STUDY-FZB-22-06-2015-17:16:39:392-292','ena-RUN-TAB-21-03-2023-10:57:59:500-104790','ERS14806981','PRJEB9680','33851491','ERP010814','287903','20003843']		2023-07-20T21:02:00.000Z																														764	764461180	327827575	PRJEB9680			99.52	1655083	48	lineage4.3.3	Sensitive	['diff','tbprofiler','input','tree']	tuberculosis: unclassified		Mycobacterium tuberculosis
SAMEA5164940	ERR4022296	WGS	WELLCOME SANGER INSTITUTE	ERX4023684	HiSeq X Ten	PAIRED	RANDOM	GENOMIC	ILLUMINA	ERS2972661	ERP024108	['PRJEB21813','SC_EXP_28632_6#47','ERX4023684','ERS2972661','cade6b8e-db6e-11e8-a41f-3c4a9275d6c8','SAMEA5164940','512657','14628463','ERR4022296','ERP024108','SC_RUN_28632_6#47','Mycobacteria_in_non_CF_bronchiectasis_patients-sc-4853']		2020-04-19T13:59:00.000Z																														355	355250754	155130345	PRJEB21813									NTM: avium complex		Mycobacterium avium
SAMEA113538251	ERR11466186	WGS	FZB	ERX10872343	NextSeq 500	PAIRED		GENOMIC	ILLUMINA	ERS15534672	ERP147571	['ena-EXPERIMENT-TAB-22-05-2023-12:53:16:371-7810','ERR11466186','BTB-514','979605','d05d2f15-c027-4055-b906-d9d6d110849e','ERX10872343','SAMEA113538251','ERP147571','ERS15534672','35506628','PRJEB62480','ena-RUN-TAB-22-05-2023-12:53:16:371-7811']		2023-09-17T03:13:00.000Z			BWA	Africa																										469	469852273	215265461	PRJEB62480			99.21	1526358	51	lineage1.2.2.1	Sensitive	['diff','input','tree','tbprofiler','Kopanyo']	tuberculosis: unclassified		Mycobacterium tuberculosis
SAMN41154755	SRR28868462	WGS	MDUPHL	SRX24428015	NextSeq 550	PAIRED	RANDOM	GENOMIC	ILLUMINA	SRS21182585	SRP399923	['857537','SAMN41154755','PRJNA857537','SRR28868462','AUSMDU00086648','AUSMDU00086648_S89_R1_001.fastq.gz','SRP399923','41154755','SRX24428015','SRS21182585']	2023	2024-05-01T23:04:00.000Z			AUS	Oceania	Victoria		Homo sapiens	3	human																					1187	1187157654	556851570	PRJNA857537			98.8	1213104	40	lineage3	Sensitive	['tbprofiler','tree','input','diff']	tuberculosis: unclassified		Mycobacterium tuberculosis
SAMN09090520	SRR7131025	WGS	SAN RAFFAELE	SRX4052236	Illumina MiniSeq	PAIRED	RANDOM	GENOMIC	ILLUMINA	SRS3269271	SRP135980	['SRR7131025','MGIT234','438921','bp0','9090520','SRS3269271','PRJNA438921','MGIT234_S5_L001_201017_R1.fastq.gz','SRX4052236','SRP135980','MGIT234_WGS','SAMN09090520']		2018-05-08T09:32:00.000Z			ITA	Europe			Homo sapiens	3	human																					209	209479474	83833021	PRJNA438921			99.95	1304336	44	La1.2	Other	['tree','tbprofiler','diff','input']	tuberculosis: animal-adapted	La1	Mycobacterium bovis
SAMEA115745896	ERR13284653	WGS	UNIVERSITY OF OXFORD, NUFFIELD DEPARTMENT OF MEDIC	ERX12655079	Illumina HiSeq 2500	PAIRED	RANDOM PCR	GENOMIC	ILLUMINA	ERS20255780	ERP161058	['ERS20255780','SAMEA115745896','b28b5ff0-515d-42d2-bc0f-19e45ec26bb9','41889461','ERP161058','ERR13284653','1124794','PRJEB76547','ERX12655079','webin-reads-753d1a430158','753d1a430158']	2020	2024-08-10T05:23:00.000Z			DEU	Europe																										350	350480966	192768395	PRJEB76547								CRyPTIC_2024	tuberculosis: unclassified		Mycobacterium tuberculosis
SAMN33849800	SRR23961539	WGS	LANDSCAPE EPIDEMIOLOGY AND WILDLIFE DISEASES - CE3C	SRX19770155	Illumina NovaSeq 6000	PAIRED	RANDOM	GENOMIC	ILLUMINA	SRS17134519	SRP428142	['SRR23961539','SAMN33849800','bp0','2418','PRJNA946560','NG-29985_2418_lib592800_8045_2_1.fastq.gz','33849800','946560','SRS17134519','SRX19770155','SRP428142']	2015	2024-02-22T02:43:00.000Z			PRT	Europe			Sus scrofa	2	wild boar																					2242	2242788806	761201483	PRJNA946560			87.26	1539659	49	La1.7.1	Other	['input','tbprofiler','tree','diff']	tuberculosis: animal-adapted	La1	Mycobacterium bovis
SAMEA2535055	['ERR552990','ERR552989','ERR552992','ERR552991']	WGS		['ERX512059','ERX512061','ERX512060','ERX512058']	Illumina MiSeq	PAIRED		GENOMIC	ILLUMINA	ERS458457		['8313-09_lib995_miseq_r0083_301bp','8313-09_lib995_miseq_r0085_301bp','ERS458457','ERX512060','SAMEA2535055','ERP005779','PRJEB6273','ERX512061','325612','ERR552990','ERR552992','ERX512059','ERR552991','5243133','ena-STUDY-FZB-08-05-2014-02:23:48:240-40','8313-09','8313-09_lib995_miseq_r0088_301bp','ERX512058','8313-09_lib995_miseq_r0080_151bp','ERR552989']					SWZ	Africa						S				S		R					S	R	R				S			326	327221880	209930634	PRJEB6273	CRyPTIC_WHO2021_PMC7612554							['Walker_2022','input','Napier_2020']	tuberculosis: human-adapted	L4.3.4.2.1	Mycobacterium tuberculosis
SAMN08629173	SRR6797326	WGS	SAN RAFFAELE	SRX3756371	Illumina HiSeq 2500	PAIRED	RANDOM	GENOMIC	ILLUMINA	SRS3012066	SRP128089	['8629173','132416_WGS','PRJNA428596','SRP128089','428596','bp0','132416','SRX3756371','SRS3012066','SAMN08629173','SRR6797326','132416_210916_BGD_210916_100.gatk.bam']		2018-03-02T06:08:00.000Z			BGD	Asia			Homo sapiens	3	human					S		S		S				S	S				S			295	295229060	130939438	PRJNA428596	CRyPTIC_WHO2021_PMC7612554		99.28	2284201	50	lineage1.2.2.2	Sensitive	['tbprofiler','input','Menardo_2021','tree','Walker_2022','diff']	tuberculosis: human-adapted	L1.2.2	Mycobacterium tuberculosis
SAMN03647962	SRR2100789	WGS	UNIVERSITY OF OXFORD	SRX1095483	Illumina HiSeq 2500	PAIRED	RANDOM	GENOMIC	ILLUMINA	SRS991552	SRP061066	['3647962','b3ad91c3-4292-4c88-aada-dc0c5dec5e13_R00000039_v3.bam','C00014597','SAMN03647962','SRP061066','SRS991552','282721','PRJNA282721','SRR2100789','SRX1095483']		2015-07-23T22:32:00.000Z			GBR	Europe										S		S					S	S								472	472388600	341861359	PRJNA282721	CRyPTIC_WHO2021_PMC7612554		99.19	1743358	39	lineage1.1.2	Sensitive	['diff','tbprofiler','Walker_2022','Napier_2020','Menardo_2021','Menardo_2018','input','tree']	tuberculosis: human-adapted	L1.1.2	Mycobacterium tuberculosis
SAMN09102335	SRR7068992	OTHER	MODMEDMICOXFORD	SRX3999775	Illumina MiSeq	PAIRED		OTHER	ILLUMINA	SRS3281955	SRP076676	['302362','9102335','SRS3281955','SAMN09102335','SRP076676','MMMOSRA:19d04164-00b5-4a62-9689-f0c7a9fd3b66','PRJNA302362','MMMOSAM:19d04164-00b5-4a62-9689-f0c7a9fd3b66','SRX3999775','SRR7068992']	2017	2018-04-26T14:17:00.000Z			GBR	Europe			Homo sapiens	3	human																					320	320308512	200394473	PRJNA302362									tuberculosis: unclassified		Mycobacterium tuberculosis
SAMEA7559996	ERR4827560	WGS	IML GAUTING	ERX4697544	NextSeq 500	PAIRED	RANDOM	GENOMIC	ILLUMINA	ERS5316633	ERP124980	['ERS5316633','experiment.2134','PRJEB41239','run.2134','project.Central_Asia','22475561','ERP124980','ERR4827560','773307','ERX4697544','sample.2134','SAMEA7559996']		2021-11-12T02:56:00.000Z																														895	895353043	376302244	PRJEB41239			99.59	1679533	57	lineage4.5	Sensitive	['tbprofiler','tree','diff','CRyPTIC_Gauting_CentralAsia','input']	tuberculosis: unclassified		Mycobacterium tuberculosis
SAMN43397181	SRR30443603	WGS	WADSWORTH CENTER	SRX25868962	NextSeq 550	PAIRED	RANDOM	GENOMIC	ILLUMINA	SRS22482526	SRP338930	['SAMN43397181','43397181','PRJNA766641','SRP338930','SRR30443603','IDR2400024174-01-02.R1.fastq.gz','766641','IDR2400024174-01-02','SRS22482526','SRX25868962']	2024	2024-08-28T16:46:00.000Z			USA	North America	New York state	sputum	Homo sapiens	3	human																					400	400079040	180015842	PRJNA766641									tuberculosis: unclassified		Mycobacterium tuberculosis
SAMN30949100	SRR21690108	WGS	RIVM	SRX17688097	Illumina NovaSeq 6000	PAIRED	RANDOM	GENOMIC	ILLUMINA	SRS15219485	SRP399356	['SRR21690108','SRS15219485','bp0','SRP399356','SRX17688097','SAMN30949100','PRJNA882748','30949100','882748','RIVM0416.bam','RIVM0416']	2019	2022-09-23T18:05:00.000Z			NLD	Europe		sputum	Homo sapiens	3	human																					1251	1251821481	112635495	PRJNA882748								input	tuberculosis: unclassified		Mycobacterium tuberculosis
SAMEA7561271	ERR4828833	WGS	SAN RAFFAELE SCIENTIFIC INSTITUTE	ERX4698817	NextSeq 500	PAIRED	RANDOM	GENOMIC	ILLUMINA	ERS5317906	ERP124983	['22476840','SAMEA7561271','experiment.13277','773309','ERP124983','ERR4828833','run.13277','sample.13277','ERX4698817','PRJEB41242','project.Italy','ERS5317906']		2021-11-11T06:53:00.000Z										S				S	S	S	S	S				R		S	S	S	S	S	S	332	332970268	122776878	PRJEB41242	CRyPTIC_reuse_table							['input','CRyPTIC_reuse_table','CRyPTIC_SanRaffaele']	tuberculosis: unclassified		Mycobacterium tuberculosis
SAMN25888722	SRR18003024	WGS	NATIONAL INSTITUTE FOR COMMUNICABLE DISEASE CONTROL AND PREVENTION, CHINESE CENTER FOR DISEASE CONTR	SRX14158493	Illumina HiSeq 1000	PAIRED	RANDOM	GENOMIC	ILLUMINA	SRS11983736	SRP359570	['806507','SRP359570','UM210129T0007_1.fq.gz','SAMN25888722','UM210129T0007','SRS11983736','SRR18003024','PRJNA806507','SRX14158493','CORONAVIRIDAE','bp0','25888722']	2020	2022-02-13T06:56:00.000Z			CHN	Asia	Shanghai		Homo sapiens	3	human																					591	591557700	185817194	PRJNA806507			52.58	518148	17	lineage2.2.1	Sensitive	['diff','tbprofiler','input']	tuberculosis: unclassified		Mycobacterium tuberculosis
SAMEA3558182	['ERR1213897','ERR1034649']	WGS		['ERX1113447','ERX1286110']	Illumina MiSeq	PAIRED		GENOMIC	ILLUMINA	ERS865331		['ena-EXPERIMENT-LSHTM-25-09-2015-14:04:49:421-74','ERX1113447','ERX1286110','ena-RUN-LSHTM-18-01-2016-18:53:21:059-74','ena-RUN-LSHTM-25-09-2015-14:04:49:421-74','ena-STUDY-LSHTM-18-08-2015-18:02:02:463-104','ena-EXPERIMENT-LSHTM-18-01-2016-18:53:21:059-74','ERS865331','4154478','ERP011639','SAMEA3558182','ERR1213897','297845','mtb74','ena-STUDY-LSHTM-04-11-2015-14:45:34:612-88','ERR1034649','PRJEB11653','307681','PRJEB10385','ERP013054']						South America										S																2357	2358262938	1505410065	['PRJEB10385','PRJEB11653']	Coll_2018							['input','Napier_2020','TDR_strain_bank_1','Coll_2018']	tuberculosis: unclassified		Mycobacterium tuberculosis
SAMEA8718955	ERR8975831	WGS	CTB/NICD	ERX5544059	Illumina NovaSeq 6000	PAIRED	RANDOM	GENOMIC	ILLUMINA	ERS6403400	ERP128647	['PRJEB44577','ERS6403400','26339924','ERX5544059','ERR8975831','run.29391.1','sample.29391','ERP128647','SAMEA8718955','project.Wellcome_clinical_isolates_site10','experiment.29391','773351']		2022-03-15T07:45:00.000Z			ZAF	Africa						R				S	S	S	S	S				S		R	S	S	S	S	S	1157	1157553920	369781732	PRJEB44577	CRyPTIC_reuse_table		99.02	1830982	63	lineage2.2.1	Sensitive	['CRyPTIC_CTB-NICD','CRyPTIC_reuse_table','tbprofiler','diff','tree','input']	tuberculosis: unclassified		Mycobacterium tuberculosis
SAMEA1118725	ERR2513544	WGS	PHE	ERX2532754	Illumina HiSeq 2500	PAIRED	RANDOM	GENOMIC	ILLUMINA	ERS2398134	ERP107961	['experiment.5351','project.First_10k_genomes_study_set_4','SAMEA1118725','PRJEB25991','493034','ERP107961','ERS2398134','run.5351','ERR2513544','ERX2532754','10122671','sample.5351']		2021-10-23T16:06:00.000Z			GBR	Europe	England									S		R					S	S								749	749851504	368823633	PRJEB25991	Walker_2022		99.49	1895894	64	lineage3	Sensitive	['tree','diff','CRyPTIC_PHE','tbprofiler','Napier_2020','Walker_2022','input']	tuberculosis: human-adapted	L3	Mycobacterium tuberculosis
SAMN41417923	SRR29053408	WGS	FIND, THE FOUNDATION FOR INNOVATIVE NEW DIAGNOSTICS	SRX24578370	Illumina HiSeq 2000	PAIRED	RANDOM	GENOMIC	ILLUMINA	SRS21318356	SRP507535	['PRJNA1109295','SRR29053408','SRP507535','IDR1600041971_R1.fastq.gz','SRS21318356','SAMN41417923','1109295','6B1800_468790863062','6B1800_468790863062_IDR1600041971','SRX24578370','41417923']		2024-05-16T10:54:00.000Z			USA	North America			Homo sapiens	3	human																					399	399204363	241166903	PRJNA1109295								WHO_mutations_2023	tuberculosis: unclassified		Mycobacterium tuberculosis
SAMEA7549439	ERR4816078	WGS	PUBLIC HEALTH ENGLAND	ERX4685920	Illumina HiSeq 2500	PAIRED	RANDOM	GENOMIC	ILLUMINA	ERS5306090	ERP124941	['22468835','ERP124941','project.PHE-TB','ERX4685920','ERS5306090','PRJEB41201','experiment.18898','ERR4816078','SAMEA7549439','run.18898','773303','sample.18898']		2021-11-10T15:03:00.000Z			GBR	Europe										S		R						S	S							387	387744849	168758840	PRJEB41201	Walker_2022							['Walker_2022','CRyPTIC_PHE','input']	tuberculosis: unclassified		Mycobacterium tuberculosis
SAMN17119521	SRR13395949	WGS	CORNELL UNIVERSITY	SRX9814915	Illumina HiSeq 2500	PAIRED	RANDOM	GENOMIC	ILLUMINA	SRS7998664	SRP301093	['PRJNA686527','4898_2708_17389_HBGAEADXX_MAP18_CGTACTAG-GTAAGGAG_R1.fastq.gz','SRR13395949','17119521','MAP018','4898_2708_17389_HBGAEADXX','SRS7998664','SRP301093','SAMN17119521','SRX9814915','bp0','686527']	2004	2021-01-09T22:54:00.000Z			USA	North America	Petersburgh, NY (Evergreen Farm)	feces	Bos taurus	2	domestic cattle																					590	590521750	234031769	PRJNA686527									NTM: avium complex		Mycobacterium avium subsp. paratuberculosis
SAMEA104600174	ERR2307379	WGS	FZB	ERX2358671	Illumina HiSeq 2500	PAIRED		GENOMIC	ILLUMINA	ERS2211456	ERP105903	['ERP105903','8821213','ena-RUN-FZB-19-02-2018-14:17:48:265-16','ERX2358671','ERS2211456','448111','ena-EXPERIMENT-FZB-19-02-2018-14:17:48:265-16','SAMEA104600174','1139Tln-04','ERR2307379','ena-STUDY-FZB-22-12-2017-11:22:56:801-326','PRJEB24099']		2022-07-23T17:14:00.000Z																														380	380055300	201258351	PRJEB24099			99.58	1562030	54	lineage2.2.1	Pre-XDR-TB	['diff','tbprofiler','input','tree']	MTBC		Mycobacterium tuberculosis complex sp.
SAMEA12855030	ERR11246013	WGS	SWISS TROPICAL AND PUBLIC HEALTH INSTITUTE	ERX10654217	Illumina NovaSeq 6000	SINGLE	RANDOM	GENOMIC	ILLUMINA	ERS10461918	ERP135175	['PRJEB50582','ena-RUN-TAB-17-04-2023-19:57:14:816-8124','ena-EXPERIMENT-TAB-17-04-2023-19:57:14:816-8123','34308597','G46052','SAMEA12855030','8cc6b8bd-130a-4c76-a0b2-3197bafe5cc6','ERP135175','ERR11246013','930268','ERS10461918','ERX10654217']	2016	2023-07-27T11:30:00.000Z			GEO	Asia		sputum																								441	441933176	142143936	PRJEB50582									tuberculosis: unclassified		Mycobacterium tuberculosis
SAMN30962838	SRR21675941	WGS	WADSWORTH CENTER	SRX17674269	Illumina MiSeq	PAIRED	RANDOM	GENOMIC	ILLUMINA	SRS15206166	SRP338930	['SRP338930','IDR1700039561','PRJNA766641','30962838','SRR21675941','SRS15206166','SRX17674269','SAMN30962838','IDR1700039561-01-01_S4_L001_R1_001.fastq.gz','766641']	2017	2022-09-22T11:37:00.000Z			USA	North America	New York state		Homo sapiens	3	human																					395	395192426	247041197	PRJNA766641			99.29	1031332	57	lineage1.1.3	Sensitive	['tree','input','tbprofiler','diff']	tuberculosis: unclassified		Mycobacterium tuberculosis
SAMN39958980	SRR27986286	AMPLICON	KWAZULU-NATAL RESEARCH INNOVATION AND SEQUENCING PLATFORM-UKZN	SRX23639354	NextSeq 2000	PAIRED	RT-PCR	GENOMIC	ILLUMINA	SRS20474638	SRP489954	['K056104','PRJNA1077072','39958980','K056104_S6_R1_001.fastq.gz','SAMN39958980','SRR27986286','bp0','SRP489954','SRX23639354','1077072','SRS20474638']		2024-02-16T01:09:00.000Z			ZAF	Africa	Western Cape	sputum	Homo sapiens	3	human																					531	531780464	183772784	PRJNA1077072									tuberculosis: unclassified		Mycobacterium tuberculosis
SAMEA95441668	ERR1873483	WGS	UNIVERSITY OF CAPE TOWN	ERX1934008	Illumina HiSeq 2000	PAIRED	size fractionation	GENOMIC	ILLUMINA	ERS1565370	ERP015827	['PRJEB14199','R16583','ERP015827','ERR1873483','SAMEA95441668','ena-EXPERIMENT-UNIVERSITY OF CAPE TOWN-07-03-2017-11:20:02:663-95','374682','ERS1565370','ena-STUDY-UNIVERSITY OF CAPE TOWN-31-05-2016-14:43:35:710-24','6553260','ERX1934008','ena-RUN-UNIVERSITY OF CAPE TOWN-07-03-2017-11:20:02:663-95']	2011	2017-03-12T14:01:00.000Z			ZAF	Africa		sputum	Homo sapiens	3	human	R	R		S	R	S	R	R	S	R	S	R	R	S							661	661928175	326779368	PRJEB14199	Coll_2018		98.74	1499301	35	lineage4.3.2.1	MDR-TB	['Nimmo_2024','Napier_2020','diff','tbprofiler','Coll_2018','Menardo_2021','R-XDR_ZAF','tree','input']	tuberculosis: human-adapted	L4.3.2.1	Mycobacterium tuberculosis
SAMEA115737807	ERR13260054	WGS	UNIVERSITY OF OXFORD, NUFFIELD DEPARTMENT OF MEDIC	ERX12630467	Illumina MiSeq	PAIRED	RANDOM PCR	GENOMIC	ILLUMINA	ERS20247451	ERP161058	['PRJEB76547','webin-reads-0f6cfa496fac','1124794','ERX12630467','0f6cfa496fac','ERP161058','SAMEA115737807','41856918','b28b5ff0-515d-42d2-bc0f-19e45ec26bb9','ERR13260054','ERS20247451']	2020	2024-08-04T16:53:00.000Z			USA	North America																										433	433031805	231514512	PRJEB76547								CRyPTIC_2024	tuberculosis: unclassified		Mycobacterium tuberculosis
SAMN40466181	SRR28351610	WGS	FIND, THE FOUNDATION FOR INNOVATIVE NEW DIAGNOSTICS	SRX23956888	Illumina HiSeq X	PAIRED	RANDOM	GENOMIC	ILLUMINA	SRS20757231	SRP495384	['40466181','SRR28351610','SAMN40466181','SRS20757231','WGS-TB034030222','PRJNA1087582','TB034030222_R1.fastq.gz','SRP495384','SRX23956888','1087582','TB034030222']	2020-01	2024-03-15T05:40:00.000Z			MDA	Europe		sputum	Homo sapiens	3	human																					886	886345236	370542912	PRJNA1087582			99.73	1821371	55	lineage2.2.1	MDR-TB	['input','tbprofiler','tree','diff']	tuberculosis: unclassified		Mycobacterium tuberculosis
SAMN39436948	SRR28741118	WGS	TAIWAN CENTERS FOR DISEASE CONTROL	SRX24307065	Illumina MiSeq	PAIRED	RANDOM	GENOMIC	ILLUMINA	SRS21069793	SRP502731	['SRX24307065','1065624','39436948','PRJNA1065624','C4-15034','150200034_R1.fastq.gz','SRR28741118','TWCDC15034','SAMN39436948','SRS21069793','SRP502731']	2015	2024-04-19T03:08:00.000Z		25.02 N 121.35 E	TWN	Asia		lung	Homo sapiens	3	human																					603	603318442	342733387	PRJNA1065624									tuberculosis: unclassified		Mycobacterium tuberculosis
SAMEA7550502	ERR4817140	WGS	PUBLIC HEALTH ENGLAND	ERX4686982	Illumina MiSeq	PAIRED	RANDOM	GENOMIC	ILLUMINA	ERS5307152	ERP124941	['ERR4817140','ERP124941','run.19960','sample.19960','SAMEA7550502','experiment.19960','ERX4686982','ERS5307152','22469897','project.PHE-TB','773303','PRJEB41201']		2021-11-10T17:10:00.000Z			GBR	Europe										S		S					S	S								346	346403622	245621899	PRJEB41201	Walker_2022		99.32	1670909	50	lineage4.1.2.1	Sensitive	['diff','input','Walker_2022','tree','tbprofiler','CRyPTIC_PHE']	tuberculosis: unclassified		Mycobacterium tuberculosis
SAMEA2682729	ERR751509	WGS	SC	ERX695191	Illumina HiSeq 2000	PAIRED	RANDOM	GENOMIC	ILLUMINA	ERS518790	ERP004677	['3336510','ERP004677','ERS518790','SC_RUN_14722_7#65','PRJEB5280','SC_EXP_14722_7#65','Mycobacterium_tuberculosis__HICF__sequencing-sc-2926','PP1358_9_CA0135809-sc-1837920','247745','ERX695191','ERR751509','SAMEA2682729']	2009	2016-01-18T22:09:00.000Z			PER	South America			Homo sapiens	3	human																					665	665048200	371938040	PRJEB5280			99.77	1547233	35	lineage4.3.3	MDR-TB	['tbprofiler','input','Menardo_2021','Nimmo_2024','diff','tree','standford','Napier_2020']	tuberculosis: human-adapted	L4.3.3	Mycobacterium tuberculosis
SAMEA104600153	ERR2307744	WGS	FZB	ERX2359036	NextSeq 500	PAIRED		GENOMIC	ILLUMINA	ERS2211435	ERP105903	['ena-EXPERIMENT-FZB-19-02-2018-14:17:48:284-381','ERR2307744','ERS2211435','ERX2359036','PRJEB24099','SAMEA104600153','ena-RUN-FZB-19-02-2018-14:17:48:284-381','ERP105903','8821192','PV78078-LIT','448111','ena-STUDY-FZB-22-12-2017-11:22:56:801-326']		2022-07-19T09:04:00.000Z																														552	552534200	380349012	PRJEB24099			99.35	1177957	25	lineage2.2.1	Pre-XDR-TB	['tbprofiler','input','diff','tree']	MTBC		Mycobacterium tuberculosis complex sp.
SAMEA5282332	ERR3132082	WGS	INSTITUTE OF TROPICAL MEDICINE	ERX3161313	Illumina HiSeq 2500	PAIRED		GENOMIC	ILLUMINA	ERS3089600	ERP113530	['11907070','ERS3089600','ERX3161313','TDR-108','ena-EXPERIMENT-Institute of tropical medicine-30-01-2019-09:12:38:001-11','ERP113530','PRJEB31023','SAMEA5282332','ena-STUDY-Institute of tropical medicine-30-01-2019-09:12:41:917-8413','ena-RUN-Institute of tropical medicine-30-01-2019-09:12:38:001-11','545675','ERR3132082']		2019-05-31T13:32:00.000Z																														656	656818415	343219988	PRJEB31023			99.68	1473378	80	lineage4.5	HR-TB	['input','tbprofiler','diff','tree','TDR_strain_bank_2']	tuberculosis: unclassified		Mycobacterium tuberculosis
SAMEA113538562	ERR11466526	WGS	FZB	ERX10872683	NextSeq 500	PAIRED		GENOMIC	ILLUMINA	ERS15534983	ERP147571	['ERS15534983','ena-RUN-TAB-22-05-2023-12:53:16:469-8491','ena-EXPERIMENT-TAB-22-05-2023-12:53:16:469-8490','SAMEA113538562','35506939','PRJEB62480','ERP147571','ERR11466526','d05d2f15-c027-4055-b906-d9d6d110849e','ERX10872683','BTB-937','979605']		2023-09-17T03:16:00.000Z			BWA	Africa																										893	893527287	395711292	PRJEB62480			99.1	1500495	36	lineage4.3.4.1	Sensitive	['diff','tree','input','tbprofiler','Kopanyo']	tuberculosis: unclassified		Mycobacterium tuberculosis
SAMEA115113100	ERR12509423	WGS	LATVIAN BIOMEDICAL RESEARCH AND STUDY CENTRE	ERX11885471	Ion Torrent Proton	SINGLE	RANDOM	GENOMIC	ION_TORRENT	ERS17751227	ERP156728	['f71477a9-1a02-48ce-853a-113c2d505b5b','ERR12509423','ERP156728','ERS17751227','SAMEA115113100','ERX11885471','LVM6916','1069522','PRJEB71941','39590005','webin-reads-LVM6916']	2016	2024-01-26T02:53:00.000Z			LVA	Europe																										888	888717248	676299110	PRJEB71941									tuberculosis: unclassified		Mycobacterium tuberculosis
SAMN03300327	SRR1791969	WGS	USDA-NVSL-DBL	SRX867631	Illumina MiSeq	PAIRED	RANDOM	GENOMIC	ILLUMINA	SRS838781	SRP053287	['250: 05-8448','SAMN03300327','250: 05-8448_files','SRS838781','PRJNA251692','251692','SRR1791969','3300327','SRP053287','SRX867631','05-8448']	2005	2015-02-23T13:56:00.000Z			MEX	North America			Bos taurus	2	domestic cattle																					698	698810426	414455087	PRJNA251692								input	tuberculosis: animal-adapted	La1	Mycobacterium bovis
SAMEA1119541	ERR2514360	WGS	PHE	ERX2533570	Illumina HiSeq 2500	PAIRED	RANDOM	GENOMIC	ILLUMINA	ERS2398950	ERP107961	['sample.6372','experiment.6372','project.First_10k_genomes_study_set_4','ERS2398950','PRJEB25991','493034','ERX2533570','ERP107961','SAMEA1119541','10123487','run.6372','ERR2514360']		2021-10-23T17:08:00.000Z			GBR	Europe	England									S		S					S	S								524	524200124	240579494	PRJEB25991	Walker_2022		99.4	1902841	62	lineage4.2.2.2	Sensitive	['diff','tbprofiler','Napier_2020','input','CRyPTIC_PHE','Walker_2022']	tuberculosis: human-adapted	L4.2.2.2	Mycobacterium tuberculosis
SAMEA112801140	ERR11067287	WGS	FZB	ERX10514217	NextSeq 2000	PAIRED		GENOMIC	ILLUMINA	ERS14808686	ERP010814	['21007420','ena-STUDY-FZB-22-06-2015-17:16:39:392-292','ERP010814','ERR11067287','ERS14808686','ena-EXPERIMENT-TAB-21-03-2023-12:28:22:273-125055','PRJEB9680','ERX10514217','ena-RUN-TAB-21-03-2023-12:28:22:273-125056','SAMEA112801140','287903','33853196']		2023-07-20T23:23:00.000Z																														651	651100034	233109714	PRJEB9680			99.29	1650925	54	lineage3.1.1	Sensitive	['tree','input','tbprofiler','diff']	tuberculosis: unclassified		Mycobacterium tuberculosis
SAMEA112750788	ERR10969134	WGS	NATIONAL INSTITUTE OF HEALTH DR. RICARDO JORGE	ERX10406566	NextSeq 550	PAIRED	RANDOM	GENOMIC	ILLUMINA	ERS14745479	ERP111748	['ERX10406566','PT_TB0527','INSA_27102018','PRJEB29446','ERP111748','ERS14745479','ERR10969134','505027','33679942','SAMEA112750788']	2022	2023-03-10T23:24:00.000Z			PRT	Europe																										486	486631088	230305583	PRJEB29446			99.45	1371114	45	lineage4.3.4.1	Other	['diff','input','tbprofiler','tree']	tuberculosis: unclassified		Mycobacterium tuberculosis
SAMN17004161	SRR13199749	WGS	FCUL	SRX9633323	Illumina MiSeq	PAIRED	RANDOM	GENOMIC	ILLUMINA	SRS7833510	SRP295938	['PRJNA682618','682618','Mbovis_21','18-011018-1758_R1.fastq.gz','SRS7833510','SAMN17004161','SRP295938','SRR13199749','bp0','SRX9633323','17004161']	2012	2020-12-04T14:41:00.000Z			PRT	Europe			Bos taurus	2	domestic cattle																					422	422177742	248531973	PRJNA682618								input	tuberculosis: animal-adapted	La1	Mycobacterium bovis
SAMN41598179	SRR29230718	WGS	FIND, THE FOUNDATION FOR INNOVATIVE NEW DIAGNOSTICS	SRX24749637	Illumina HiSeq 2000	PAIRED	RANDOM	GENOMIC	ILLUMINA	SRS21470225	SRP507535	['1109295','SRX24749637','SRR29230718','TB-IS-1043-TBDM101411-56_S116_R1_001.fastq.gz','SRP507535','41598179','B9141A_6C70EF2BF036_TBDM101411','SAMN41598179','SRS21470225','B9141A_6C70EF2BF036','PRJNA1109295']		2024-05-30T06:13:00.000Z			IND	Asia			Homo sapiens	3	human																					293	293994282	118024367	PRJNA1109295								WHO_mutations_2023	tuberculosis: unclassified		Mycobacterium tuberculosis
SAMN15404175	SRR12399549	AMPLICON	GENOSCREEN	SRX8897575	NextSeq 500	PAIRED	PCR	GENOMIC	ILLUMINA	SRS7156347	SRP276358	['SRS7156347','SRX8897575','643157','bp0','DRC_Deeplex537','15404175','2016-01190','SRP276358','PRJNA643157','2016-01190_S48_R1_001.fastq.gz','SAMN15404175','SRR12399549']	2016	2020-08-06T09:57:00.000Z			COD	Africa		sputum	Homo sapiens	3	human																					115	115038500	53903143	PRJNA643157									tuberculosis: unclassified		Mycobacterium tuberculosis
SAMD00117837	DRR130129	WGS	NIID	DRX122867	Illumina MiSeq	PAIRED	RANDOM	GENOMIC	ILLUMINA	DRS090245	DRP004886	['DRX122867','SAMD00117837','527409','PRJDB7006','DRR130129','11127806','DRP004886','DRS090245']	2011	2019-06-13T19:41:00.000Z			JPN	Asia	Tokyo	sputum	Homo sapiens	3	human																					753	753540935	449180437	PRJDB7006			99.74	1500822	98	lineage2.2.2	MDR-TB	['Menardo_2021','diff','tbprofiler','input','tree']	tuberculosis: human-adapted	L2	Mycobacterium tuberculosis
SAMN05710453	SRR4067917	WGS	MODMEDMICOXFORD	SRX2054877	Illumina MiSeq	PAIRED	RANDOM	GENOMIC	ILLUMINA	SRS1646949	SRP082998	['SAMN05710453','324238','MMMOSAM:4f8655c8-14b7-4dc6-aef6-2412f46a5fb5','MMMOSRA:4f8655c8-14b7-4dc6-aef6-2412f46a5fb5','SRS1646949','SRX2054877','SRP082998','5710453','PRJNA324238','SRR4067917']		2016-08-26T07:23:00.000Z			GBR	Europe			Homo sapiens	3	human																					537	537699675	344074140	PRJNA324238									NTM: avium complex		Mycobacterium intracellulare subsp. chimaera
SAMN02443852	SRR1103277	Tn-Seq	BI	SRX422684	Illumina HiSeq 2000	PAIRED	RANDOM	GENOMIC	ILLUMINA	SRS526741	SRP001860	['SRP001860','PRJNA63503','TRaCS_for_M_tuberculosis','SAMN02443852','SRS526741','63503','SRR1103277','CS_TraCS210','SRX422684','232329.WR39252.Solexa-194979.C2GURACXX131125.P','C2GURACXX131125.3.revcomp_of_tagged_57.bam','2443852']	2013-10	2014-01-07T06:31:00.000Z			USA	North America	MA	As reported: spleen	Mus musculus	2	mouse																					2618	2618481762	1519585995	PRJNA63503									tuberculosis: human-adapted	L4	Mycobacterium tuberculosis	H37Rv
SAMEA11008623	ERR7363093	WGS	UNIVERSITY OF S*O PAULO	ERX6931730	NextSeq 500	PAIRED	RANDOM PCR	GENOMIC	ILLUMINA	ERS8658400	ERP132925	['ERX6931730','PRJEB48543','28804770','ERR7363093','SAMEA11008623','ERS8658400','5408-2017','ena-EXPERIMENT-TAB-17-11-2021-14:48:28:363-47869','52a60506-ee50-4f58-9245-018b120f0e9a','844718','ena-RUN-TAB-17-11-2021-14:48:28:363-47870','ERP132925']	2017	2022-06-11T07:35:00.000Z			BRA	South America		sputum	Homo sapiens	3	human																					711	711701095	337792942	PRJEB48543								['input','standford']	tuberculosis: unclassified		Mycobacterium tuberculosis
SAMN04633277	SRR3743438	WGS	BI	SRX1897580	Illumina HiSeq 2000	PAIRED	RANDOM	GENOMIC	ILLUMINA	SRS1540446	SRP075210	['PRJNA318002','SAMN04633277','4633277','Mycobacterium tuberculosis Moldova_5908','SRP075210','SRX1897580','SRS1540446','BI_624','SRR3743438','318002']	2015	2016-07-05T13:42:00.000Z			MDA	Europe		sputum	Homo sapiens	3	human																					790	790901710	189602459	PRJNA318002			98.45	1584545	34	lineage2.2.1	Pre-XDR-TB	['tbprofiler','tree','diff','input','Nimmo_2024']	tuberculosis: human-adapted	L2	Mycobacterium tuberculosis
SAMN41389992	SRR29016774	WGS	FIND, THE FOUNDATION FOR INNOVATIVE NEW DIAGNOSTICS	SRX24543353	Illumina HiSeq 2000	PAIRED	RANDOM	GENOMIC	ILLUMINA	SRS21287876	SRP507535	['SAMN41389992','SRX24543353','20B5E1_9ADB8E38AA4A','PRJNA1109295','41389992','1109295','SRP507535','SRS21287876','TB-IS-1047-11388-17-AAB_S30_R1_001.fastq.gz','20B5E1_9ADB8E38AA4A_11388-17','SRR29016774']		2024-05-14T09:32:00.000Z							Homo sapiens	3	human																					176	176700200	76509552	PRJNA1109295								['WHO_mutations_2023','input']	tuberculosis: unclassified		Mycobacterium tuberculosis
SAMN03246534	['SRR1723809','SRR1723810']	WGS		['SRX817064','SRX817065']	Illumina Genome Analyzer IIx	SINGLE	RANDOM	GENOMIC	ILLUMINA	SRS797283		['07MDR12359 WGS - replicate 2','SRS797283','SRR1723809','07MDR12359','SRX817064','07MDR12359 WGS - replicate 1','SRX817065','PRJNA268900','268900','07MDR12359_1.fastq.bz2','SAMN03246534','SRP051327','3246534','SRR1723810','07MDR12359_2.fastq.bz2']					CHN	Asia	Anhui	sputum	Homo sapiens	3	human																					408	408628872	276348213	PRJNA268900								Napier_2020	tuberculosis: human-adapted	L2.2.1	Mycobacterium tuberculosis
SAMN41599077	SRR29231709	WGS	FIND, THE FOUNDATION FOR INNOVATIVE NEW DIAGNOSTICS	SRX24750447	Illumina HiSeq 2000	PAIRED	RANDOM	GENOMIC	ILLUMINA	SRS21471035	SRP507535	['D8700C_D00DC867BD31_DRC-093674','D8700C_D00DC867BD31','SRX24750447','SAMN41599077','DRC-093674_lib4478_nextseq_n0020_151bp_R1.fastq.gz','1109295','SRS21471035','SRP507535','SRR29231709','PRJNA1109295','41599077']	2009	2024-05-30T06:28:00.000Z			COD	Africa			Homo sapiens	3	human																					669	669470631	291639065	PRJNA1109295								WHO_mutations_2023	tuberculosis: unclassified		Mycobacterium tuberculosis
SAMEA112298982	ERR10762331	WGS	FZB	ERX10213131	NextSeq 500	PAIRED		GENOMIC	ILLUMINA	ERS14409805	ERP143890	['ena-RUN-TAB-10-01-2023-07:58:11:581-122993','ERS14409805','PRJEB58814','ERX10213131','SAMEA112298982','922844','32692471','ena-EXPERIMENT-TAB-10-01-2023-07:58:11:581-122992','NOR-208','ERP143890','5c0a0331-2284-442c-8b83-562285263163','ERR10762331']					MDA	Europe	Chisinau																									0	0	0	PRJEB58814								R-RRMDR_2014-15_MDA	tuberculosis: unclassified		Mycobacterium tuberculosis
SAMEA3444042	ERR2517092	WGS	PHE	ERX2536307	Illumina HiSeq 2500	PAIRED	RANDOM	GENOMIC	ILLUMINA	ERS2401769	ERP107972	['experiment.9785','ERS2401769','ERX2536307','SAMEA3444042','493039','10126429','run.9785','ERR2517092','project.First_10k_genomes_study_set_9','sample.9785','PRJEB26001','ERP107972']		2021-10-23T20:13:00.000Z			GBR	Europe	England					S	S			R		R	R	S				R					S			633	633041528	350881918	PRJEB26001	Walker_2022		99.7	1892995	64	lineage2.2.1	MDR-TB	['Walker_2022','diff','input','tbprofiler','CRyPTIC_PHE','tree','Napier_2020']	tuberculosis: human-adapted	L2.2.1	Mycobacterium tuberculosis
SAMEA115744208	ERR13273102	WGS	UNIVERSITY OF OXFORD, NUFFIELD DEPARTMENT OF MEDIC	ERX12643528	NextSeq 500	PAIRED	RANDOM PCR	GENOMIC	ILLUMINA	ERS20254092	ERP161058	['SAMEA115744208','1124794','15890adbfcff','ERP161058','ERS20254092','webin-reads-15890adbfcff','b28b5ff0-515d-42d2-bc0f-19e45ec26bb9','PRJEB76547','41870211','ERR13273102','ERX12643528']	2020	2024-08-08T10:52:00.000Z			DEU	Europe																										589	589509502	254742028	PRJEB76547								CRyPTIC_2024	tuberculosis: unclassified		Mycobacterium tuberculosis
SAMN41417996	SRR29052830	WGS	FIND, THE FOUNDATION FOR INNOVATIVE NEW DIAGNOSTICS	SRX24577544	Illumina HiSeq 2000	PAIRED	RANDOM	GENOMIC	ILLUMINA	SRS21317530	SRP507535	['SRX24577544','6B1800_532B6649F43B_IDR1500059057','SRR29052830','6B1800_532B6649F43B','SRP507535','41417996','1109295','SRS21317530','PRJNA1109295','SAMN41417996','IDR1500059057_R1.fastq.gz']		2024-05-16T10:43:00.000Z			USA	North America			Homo sapiens	3	human																					742	742041148	487154910	PRJNA1109295								WHO_mutations_2023	tuberculosis: unclassified		Mycobacterium tuberculosis
SAMEA2783183	ERR751746	WGS	SC	ERX695428	Illumina HiSeq 2000	PAIRED	RANDOM	GENOMIC	ILLUMINA	ERS552928	ERP006738	['SC_RUN_14722_2#25','ERX695428','PRJEB7056','21829-sc-2108029','SAMEA2783183','SC_EXP_14722_2#25','ERR751746','ERP006738','272028','3337150','The_interaction_between_the_host_and_pathogen_genetics_in_susceptibility_to_pulmonary_tuberculosis-sc-3274','ERS552928']	2007	2016-01-18T22:43:00.000Z			THA	Asia																										486	486679400	269293278	PRJEB7056			99.39	1574631	36	lineage1.2.1.2.1	Sensitive	['tree','input','Menardo_2021','diff','Napier_2020','tbprofiler']	tuberculosis: human-adapted	L2.2.1	Mycobacterium tuberculosis
SAMEA104555720	ERR3283038	WGS	WELLCOME SANGER INSTITUTE	ERX3309582	HiSeq X Ten	PAIRED	RANDOM	GENOMIC	ILLUMINA	ERS2167004	ERP021867	['Exploring_the_richness_of_Mycobacterium_bovis_strain_diversity-sc-4667','11446061','ERX3309582','a24ecccc-a9dd-11e7-854e-3c4a9275d6c8','ERP021867','SC_EXP_25580_7#33','PRJEB19799','SAMEA104555720','480613','SC_RUN_25580_7#33','ERR3283038','ERS2167004']		2020-03-04T10:50:00.000Z			GBR	Europe																										414	414868876	111124203	PRJEB19799			98.44	1525398	51	La1.8.1	Other	['diff','bovis_GBR','tbprofiler','input','tree']	tuberculosis: animal-adapted	La1	Mycobacterium bovis
SAMEA8742474	ERR5918144	WGS	CTB/NICD	ERX5559236	Illumina HiSeq 4000	PAIRED	RANDOM	GENOMIC	ILLUMINA	ERS6422055	ERP128679	['ERP128679','22480265','SAMEA8742474','experiment.25365','ERX5559236','project.CTB_NICD_Wellcome_site10','run.25365','773352','ERR5918144','ERS6422055','sample.25365','PRJEB44608']		2021-11-11T12:59:00.000Z			ZAF	Africa						S				R	R	R	S	S			R	R		S	S	S	S	S	R	454	454405500	213527403	PRJEB44608	['Walker_2022','CRyPTIC_reuse_table']		99.84	1651836	56	lineage4.3.3	MDR-TB	['tbprofiler','Walker_2022','input','CRyPTIC_CTB-NICD','tree','CRyPTIC_reuse_table','diff']	tuberculosis: unclassified		Mycobacterium tuberculosis
SAMEA112806775	ERR11083147	WGS	FZB	ERX10530516	NextSeq 500	PAIRED		GENOMIC	ILLUMINA	ERS14814321	ERP010814	['ERR11083147','PRJEB9680','ERS14814321','ena-STUDY-FZB-22-06-2015-17:16:39:392-292','SAMEA112806775','ena-RUN-TAB-22-03-2023-09:49:53:141-114562','33894870','ERP010814','ERX10530516','9912-09','ena-EXPERIMENT-TAB-22-03-2023-09:49:53:141-114561','287903']		2023-07-21T05:53:00.000Z																														477	477780198	200312329	PRJEB9680			99.59	1731722	59	lineage4.1.2.1	Sensitive	['tree','diff','tbprofiler','input']	tuberculosis: unclassified		Mycobacterium tuberculosis
SAMEA2062272	ERR330734	WGS	SC	ERX303663	Illumina HiSeq 2000	PAIRED	RANDOM	GENOMIC	ILLUMINA	ERS234585	ERP000276	['SC_RUN_10050_7#85','ERR330734','SC_EXP_10050_7#85','ERP000276','ERS234585','S00017401-sc-2013-04-10T14:02:47Z-1610192','PRJEB2221','SAMEA2062272','2337782','Mycobacterium tuberculosis pilot-sc-2010-07-26','203976','ERX303663']		2013-08-29T09:06:00.000Z																														394	394398400	223043871	PRJEB2221			99.48	1702833	38	lineage4.1.1.3	Sensitive	['diff','tbprofiler','tree','input']	tuberculosis: unclassified		Mycobacterium tuberculosis
SAMN31031449	SRR21733326	WGS	MDUPHL	SRX17728904	NextSeq 500	PAIRED	RANDOM	GENOMIC	ILLUMINA	SRS15258362	SRP399923	['AUSMDU00055097','SRS15258362','SRX17728904','SAMN31031449','857537','PRJNA857537','SRP399923','31031449','SRR21733326','AUSMDU00055097_S36_R1_001.fastq.gz']	2020	2022-09-28T00:56:00.000Z			AUS	Oceania	Victoria		Homo sapiens	3	human																					868	868882139	394260908	PRJNA857537			99.38	1513304	52	lineage1.2.2.2	Sensitive	['input','tbprofiler','tree','diff']	tuberculosis: unclassified		Mycobacterium tuberculosis
SAMN41421695	SRR29055944	WGS	FIND, THE FOUNDATION FOR INNOVATIVE NEW DIAGNOSTICS	SRX24580475	Illumina HiSeq 2000	PAIRED	RANDOM	GENOMIC	ILLUMINA	SRS21320390	SRP507535	['SRP507535','PRJNA1109295','41421695','6D70CB_4DCC6A3D824F','SAMN41421695','1109295','SRS21320390','SRR29055944','6D70CB_4DCC6A3D824F_TMS-898','SRX24580475','TB-CPath-Joconiah-IS-1038-TMS898_S256_R1_001.fastq.gz']		2024-05-16T12:01:00.000Z							Homo sapiens	3	human																					882	882369708	374537587	PRJNA1109295								WHO_mutations_2023	tuberculosis: unclassified		Mycobacterium tuberculosis
SAMEA112803600	ERR11043914	WGS	FZB	ERX10490705	NextSeq 500	PAIRED		GENOMIC	ILLUMINA	ERS14811146	ERP010814	['ERS14811146','ERR11043914','ERX10490705','PRJEB9680','ERP010814','287903','ena-RUN-TAB-21-03-2023-10:23:42:914-78774','33855655','ena-STUDY-FZB-22-06-2015-17:16:39:392-292','SAMEA112803600','ena-EXPERIMENT-TAB-21-03-2023-10:23:42:914-78773','1788-98']		2023-07-21T01:56:00.000Z																														904	904643570	402415153	PRJEB9680			99.52	1690311	57	lineage4.7	Sensitive	['diff','tree','input','tbprofiler']	tuberculosis: unclassified		Mycobacterium tuberculosis
SAMEA115747747	ERR13289281	WGS	UNIVERSITY OF OXFORD, NUFFIELD DEPARTMENT OF MEDIC	ERX12659707	Illumina NovaSeq 6000	PAIRED	RANDOM PCR	GENOMIC	ILLUMINA	ERS20257631	ERP161058	['PRJEB76547','SAMEA115747747','ERX12659707','1124794','6aadf81eff18','webin-reads-6aadf81eff18','ERS20257631','b28b5ff0-515d-42d2-bc0f-19e45ec26bb9','41891221','ERP161058','ERR13289281']	2022	2024-08-11T02:31:00.000Z			ZAF	Africa																										831	831887086	260545568	PRJEB76547								CRyPTIC_2024	tuberculosis: unclassified		Mycobacterium tuberculosis
SAMEA5189322	ERR4187746	WGS	WELLCOME SANGER INSTITUTE	ERX4149515	HiSeq X Ten	PAIRED	RANDOM	GENOMIC	ILLUMINA	ERS2996817	ERP021867	['SC_EXP_29589_1#160','Exploring_the_richness_of_Mycobacterium_bovis_strain_diversity-sc-4667','fbb8258e-ff8f-11e8-9f73-3c4a9275d6c8','SAMEA5189322','PRJEB19799','15092826','ERX4149515','ERS2996817','480613','ERP021867','ERR4187746','SC_RUN_29589_1#160']		2020-06-04T07:48:00.000Z			GBR	Europe																										244	244775832	68899889	PRJEB19799			99.44	1243468	41	La1.8.1	Other	['bovis_GBR','input','tree','tbprofiler','diff']	tuberculosis: animal-adapted	La1	Mycobacterium bovis
SAMN30543387	SRR21277582	WGS	SCHOOL OF PUBLIC HEALTH, FUDAN UNIVERSITY	SRX17286587	Illumina HiSeq 2500	PAIRED	RANDOM	GENOMIC	ILLUMINA	SRS14851268	SRP394436	['SAMN30543387','H121_R1.fastq.gz','SRS14851268','30543387','H121','874331','SRX17286587','SRP394436','PRJNA874331','bp0','SRR21277582']	2013	2022-08-29T16:25:00.000Z			CHN	Asia	Eastern China		Homo sapiens	3	human																					1580	1580624400	723593774	PRJNA874331								input	tuberculosis: unclassified		Mycobacterium tuberculosis
SAMN31030289	SRR21732146	WGS	MDUPHL	SRX17728022	NextSeq 500	PAIRED	RANDOM	GENOMIC	ILLUMINA	SRS15257486	SRP399923	['SRX17728022','SRP399923','SRR21732146','31030289','857537','SAMN31030289','AUSMDU00024307_S8_R1_001.fastq.gz','SRS15257486','PRJNA857537','AUSMDU00024307']	2018	2022-09-27T23:39:00.000Z			AUS	Oceania	Victoria		Homo sapiens	3	human																					903	903665837	392942101	PRJNA857537			99.35	1582428	54	lineage1.2.1.2.1	Sensitive	['input','tbprofiler','tree','diff']	tuberculosis: unclassified		Mycobacterium tuberculosis
SAMEA9977365	ERR6866667	WGS	IMPERIAL COLLEGE LONDON	ERX6490095	Illumina HiSeq 2000	PAIRED	RANDOM	GENOMIC	ILLUMINA	ERS7655643	ERP123401	['ERX6490095','SAMEA9977365','ERR6866667','ena-STUDY-IMPERIAL COLLEGE LONDON-12-08-2020-14:44:57:582-2394','ERP123401','22012165','666870','ERS7655643','LI2148509_raw_wgs','PRJEB39837','LI2148509','LI2148509_raw_wgs_R1R2']	2009	2021-10-15T13:58:00.000Z			PER	South America	Lima		Homo sapiens	3	human																					417	417797672	175435666	PRJEB39837			99.58	1628319	54	lineage4.1.2.1	Sensitive	['diff','input','tbprofiler','tree','standford']	tuberculosis: unclassified		Mycobacterium tuberculosis
SAMEA110026115	ERR9807033	WGS	UNIVERSITY OF ANTWERP	ERX9354019	Illumina HiSeq 2000	PAIRED	RANDOM PCR	GENOMIC	ILLUMINA	ERS12122052	ERP134958	['ena-EXPERIMENT-TAB-31-05-2022-21:20:15:651-2254','29002023','cheddar_cheese','SAMEA110026115','PRJEB50385','ERS12122052','ERP134958','844747','X162','ERX9354019','ena-RUN-TAB-31-05-2022-21:20:15:652-2255','ERR9807033']	2007	2022-06-26T09:48:00.000Z			ZAF	Africa		sputum	Homo sapiens	3	human																					492	492308040	319281534	PRJEB50385			99.5	967696	21	lineage4.3.2	Other	['tree','input','diff','tbprofiler']	tuberculosis: unclassified		Mycobacterium tuberculosis
SAMEA7527845	ERR4799259	WGS	FOUNDATION FOR MEDICAL RESEARCH INDIA	ERX4668676	NextSeq 500	PAIRED	RANDOM	GENOMIC	ILLUMINA	ERS5284316	ERP124850	['run.27724','SAMEA7527845','773292','PRJEB41116','experiment.27724','ERS5284316','project.Mumbai','sample.27724','ERP124850','ERR4799259','22461390','ERX4668676']		2021-11-10T01:48:00.000Z			IND	Asia	Mumbai						S						R	S										S		562	562936758	251624516	PRJEB41116	Walker_2022		99.5	1589410	53	lineage2.2.1	Pre-XDR-TB	['Walker_2022','input','diff','tbprofiler','tree','CRyPTIC_IND']	tuberculosis: unclassified		Mycobacterium tuberculosis
SAMN02443841	SRR1103295	Tn-Seq	BI	SRX422702	Illumina HiSeq 2000	PAIRED	RANDOM	GENOMIC	ILLUMINA	SRS526760	SRP001860	['SRS526760','SRP001860','63503','PRJNA63503','CS_TraCS197','SAMN02443841','C2GURACXX131125.6.revcomp_of_tagged_651.bam','232329.WR39251.Solexa-194984.C2GURACXX131125.P','SRX422702','SRR1103295','TRaCS_for_M_tuberculosis','2443841']	2013-10	2014-01-07T06:34:00.000Z			USA	North America	MA	As reported: spleen	Mus musculus	2	mouse																					4294	4294652916	2678240743	PRJNA63503									tuberculosis: human-adapted	L4	Mycobacterium tuberculosis	H37Rv
SAMN09099671	SRR7068917	OTHER	MODMEDMICOXFORD	SRX3999850	Illumina MiSeq	PAIRED		OTHER	ILLUMINA	SRS3282032	SRP076676	['MMMOSRA:eaa623e3-85a8-43e8-93d2-a1c7d02c5ea1','SAMN09099671','SRS3282032','SRP076676','SRX3999850','SRR7068917','PRJNA302362','MMMOSAM:eaa623e3-85a8-43e8-93d2-a1c7d02c5ea1','302362','9099671']	2016	2018-04-26T14:16:00.000Z			GBR	Europe			Homo sapiens	3	human																					196	196943659	121585799	PRJNA302362									tuberculosis: unclassified		Mycobacterium tuberculosis
SAMEA1102304	ERR2510603	WGS	SAN RAFFAELE SCIENTIFIC INSTITUTE	ERX2530018	NextSeq 500	PAIRED	RANDOM	GENOMIC	ILLUMINA	ERS2394919	ERP107941	['ERS2394919','SAMEA1102304','ERR2510603','run.3613','PRJEB25972','493033','ERX2530018','sample.3613','10121231','experiment.3613','ERP107941','project.First_10k_genomes_study_set_3']		2021-10-23T14:10:00.000Z			PAK	Asia						S				S	S	R	S	S				R	S	S	S	S	S	S	R	398	398803109	171680096	PRJEB25972	['Walker_2022','CRyPTIC_reuse_table']		99.43	1691643	56	lineage3	MDR-TB	['CRyPTIC_SanRaffaele','tree','CRyPTIC_reuse_table','diff','Walker_2022','input','Napier_2020','tbprofiler']	tuberculosis: human-adapted	L3	Mycobacterium tuberculosis
SAMEA6359550	ERR5087485	WGS	WELLCOME SANGER INSTITUTE	ERX4893606	HiSeq X Ten	PAIRED	RANDOM	GENOMIC	ILLUMINA	ERS4125800	ERP021867	['PRJEB19799','a990b71a-1692-11ea-8643-fa163e2f1184','SC_EXP_33224_3#44','ERR5087485','17353230','480613','SAMEA6359550','Exploring_the_richness_of_Mycobacterium_bovis_strain_diversity-sc-4667','ERP021867','SC_RUN_33224_3#44','ERX4893606','ERS4125800']		2021-02-03T00:03:00.000Z			GBR	Europe																										534	534158876	111371821	PRJEB19799			99.09	1684916	56	La1.8.1	Other	['tbprofiler','tree','diff','input','bovis_GBR']	tuberculosis: animal-adapted	La1	Mycobacterium bovis
SAMN19774831	SRR14863336	WGS	UNIVERSITY COLLEGE DUBLIN	SRX11181078	NextSeq 500	PAIRED	RANDOM	GENOMIC	ILLUMINA	SRS9238608	SRP324648	['SRR14863336','739165','SRX11181078','19774831','bp0','SRS9238608','PRJNA739165','14-7530','SAMN19774831','14-7530_S96_L001-4_R1_001.fastq.gz','SRP324648']	2014	2022-04-07T07:43:00.000Z			IRL	Europe	Cork		Bos taurus	3	domestic cattle																					648	648072291	305088758	PRJNA739165									NTM: avium complex		Mycobacterium avium subsp. paratuberculosis
SAMEA4744160	ERR2652914	WGS	NORWEGIAN INSTITUTE OF PUBLIC HEALTH	ERX2669368	Illumina MiSeq	PAIRED	RANDOM	GENOMIC	ILLUMINA	ERS2564272	ERP109440	['9578692','ERS2564272','PRJEB27366','ena-EXPERIMENT-NORWEGIAN INSTITUTE OF PUBLIC HEALTH-19-06-2018-13:51:32:576-1','ERP109440','476915','ena-RUN-NORWEGIAN INSTITUTE OF PUBLIC HEALTH-19-06-2018-13:51:32:576-1','ERR2652914','ena-STUDY-NORWEGIAN INSTITUTE OF PUBLIC HEALTH-19-06-2018-13:52:22:783-854','SAMEA4744160','AH26-26663','ERX2669368']	2010	2018-07-12T08:39:00.000Z			USA	North America			Homo sapiens	3	human																					162	162806640	91139456	PRJEB27366			98.97	2142873	29	lineage4.1.1.3	Other	['Nimmo_2024','tbprofiler','tree','diff','input']	tuberculosis: human-adapted	L4	Mycobacterium tuberculosis
SAMEA115751512	ERR13292393	WGS	UNIVERSITY OF OXFORD, NUFFIELD DEPARTMENT OF MEDIC	ERX12662879	Illumina MiSeq	PAIRED	RANDOM PCR	GENOMIC	ILLUMINA	ERS20267799	ERP161058	['ERS20267799','1124794','41910452','webin-reads-50a0ed22f188','ERP161058','ERR13292393','SAMEA115751512','b28b5ff0-515d-42d2-bc0f-19e45ec26bb9','ERX12662879','PRJEB76547','50a0ed22f188']	2020	2024-08-10T16:33:00.000Z			USA	North America																										481	481635226	285956803	PRJEB76547								CRyPTIC_2024	tuberculosis: unclassified		Mycobacterium tuberculosis
SAMEA7529248	ERR4800662	WGS	FOUNDATION FOR MEDICAL RESEARCH INDIA	ERX4670077	NextSeq 500	PAIRED	RANDOM	GENOMIC	ILLUMINA	ERS5285717	ERP124850	['773292','22462791','SAMEA7529248','experiment.31999','ERS5285717','PRJEB41116','ERX4670077','ERP124850','sample.31999','ERR4800662','run.31999','project.Mumbai']		2021-11-11T01:13:00.000Z			IND	Asia	Mumbai																									429	429108176	181114175	PRJEB41116			99.52	1641936	55	lineage4.8	Sensitive	['tbprofiler','tree','input','CRyPTIC_IND','diff']	tuberculosis: unclassified		Mycobacterium tuberculosis
SAMN30950195	SRR21691148	WGS	RIVM	SRX17688613	Illumina HiSeq 2500	PAIRED	RANDOM	GENOMIC	ILLUMINA	SRS15220001	SRP399356	['SRP399356','RIVM1480.bam','bp0','30950195','SRS15220001','PRJNA882748','SAMN30950195','SRR21691148','882748','RIVM1480','SRX17688613']	2017	2022-09-23T18:09:00.000Z			NLD	Europe		As reported: diagnostic sample	Homo sapiens	3	human																					565	565259759	155537845	PRJNA882748								input	tuberculosis: unclassified		Mycobacterium tuberculosis
SAMEA11225778	ERR7902750	WGS	FZB	ERX7470895	NextSeq 500	PAIRED		GENOMIC	ILLUMINA	ERS8875253	ERP005779	['PRJEB6273','ERP005779','ERX7470895','KSA-103','SAMEA11225778','ERS8875253','325612','ena-STUDY-FZB-08-05-2014-02:23:48:240-40','ena-RUN-FZB-04-01-2022-15:51:50:339-170','ERR7902750','ena-EXPERIMENT-FZB-04-01-2022-15:51:50:339-170','24685857']		2022-07-20T01:03:00.000Z																														964	964715294	398234440	PRJEB6273								input	MTBC		Mycobacterium tuberculosis complex sp.
SAMN14943816	SRR11817611	AMPLICON	GENOSCREEN	SRX8368371	Illumina MiniSeq	PAIRED	PCR	GENOMIC	ILLUMINA	SRS6683995	SRP262449	['Deeplex11','SRS6683995','bp0','SAMN14943816','119-15-MS3','633444','PRJNA633444','119-15-MS3_S50_L001_R1_001.fastq.gz','14943816','SRR11817611','SRX8368371','SRP262449']		2020-05-20T11:35:00.000Z			DJI	Africa			Homo sapiens	3	human																					123	123387897	46315494	PRJNA633444									tuberculosis: unclassified		Mycobacterium tuberculosis
SAMN41664445	SRR29273948	WGS	FIND, THE FOUNDATION FOR INNOVATIVE NEW DIAGNOSTICS	SRX24791600	Illumina HiSeq 2000	PAIRED	RANDOM	GENOMIC	ILLUMINA	SRS21508826	SRP511583	['EUST16437','1119915','SAMN41664445','SRS21508826','PRJNA1119915','41664445','SRX24791600','bp0','SRP511583','EUST16437_lib38_R1.fastq.gz','SRR29273948']	2018-01	2024-06-04T09:42:00.000Z			ROU	Europe			Homo sapiens	3	human																					893	893285698	386433439	PRJNA1119915									tuberculosis: unclassified		Mycobacterium tuberculosis
SAMN15701186	SRR12366999	WGS	DIVISION OF GENOMIC MEDICINE AND INNOVATION SUPPORT	SRX8866309	NextSeq 500	SINGLE	RANDOM PCR	GENOMIC	ILLUMINA	SRS7127279	SRP275544	['SRS7127279','SRR12366999','MTBDR180229_S50_good_1.fastq.gz','PRJNA650263','SRP275544','15701186','bp0','650263','SRX8866309','SAMN15701186','MTBDR180229']	2019	2020-08-03T04:30:00.000Z		15.87 N 100.99 E	THA	Asia		sputum	Homo sapiens	3	human																					73	73427983	38115252	PRJNA650263									tuberculosis: unclassified		Mycobacterium tuberculosis
SAMEA115526733	ERR12976158	WGS	ISTITUTO ZOOPROFILATTICO SPERIMENTALE DELLA LOMBAR	ERX12348385	Illumina MiSeq	PAIRED	RANDOM	GENOMIC	ILLUMINA	ERS19224105	ERP130767	['ERR12976158','ERP130767','ERX12348385','ena-EXPERIMENT-TAB-29-04-2024-13:40:05:987-78186','324979-3','SAMEA115526733','b75e9c14-f072-496a-9633-cad6545455f6','ena-RUN-TAB-29-04-2024-13:40:05:988-78187','750023','PRJEB46575','42876988','ERS19224105']	2010	2024-08-11T00:35:00.000Z			ITA	Europe			Bos taurus	3	domestic cattle																					218	218712405	138089125	PRJEB46575									tuberculosis: animal-adapted	La1	Mycobacterium bovis
SAMN34294177	SRR24256224	WGS	NIH / NIAID	SRX20052239	NextSeq 500	PAIRED	RANDOM	GENOMIC	ILLUMINA	SRS17387500	SRP433800	['SRS17387500','TBPO-2621_lib47194_nextseq_nx0204_151bp.filtered_2nd.1.fastq.gz','SRX20052239','34294177','24145','SRP433800','SAMN34294177','SRR24256224','958249','PRJNA958249','bp0']	2021	2023-04-21T18:00:00.000Z		48.3794 N 31.1656 E	UKR	Europe		sputum	Homo sapiens	3	human																					595	595959379	282310934	PRJNA958249			99.56	1482806	50	lineage2.2.1	Pre-XDR-TB	['tree','input','diff','tbprofiler']	tuberculosis: unclassified		Mycobacterium tuberculosis
SAMN27519590	SRR18715188	WGS	NIH / NIAID	SRX14815344	NextSeq 500	PAIRED	RANDOM	GENOMIC	ILLUMINA	SRS12571881	SRP369525	['17094','SRR18715188','TBPO-1465_lib39918_nextseq_nx0310_151bp.filtered_2nd.1.fastq.gz','825524','SRP369525','PRJNA825524','SAMN27519590','SRX14815344','SRS12571881','bp0','27519590']	2020	2022-04-11T14:31:00.000Z		41.7151 N 44.8271 E	GEO	Asia	Tbilisi	sputum	Homo sapiens	3	human																					413	413069906	193872738	PRJNA825524			99.66	1335687	41	lineage4.3.3	HR-TB	['diff','tbprofiler','input','tree','TB_Portals']	tuberculosis: unclassified		Mycobacterium tuberculosis
SAMEA7157684	['ERR5866140','ERR5866141']	WGS		['ERX5511936','ERX5511935']	Illumina HiSeq 2500	PAIRED		GENOMIC	ILLUMINA	ERS4918145		['ena-STUDY-Swiss Tropical and Public Health Institute-27-07-2020-11:23:30:592-1894','ERX5511936','SAMEA7157684','ena-RUN-Swiss Tropical and Public Health Institute-03-05-2021-19:33:15:201-2604','ERS4918145','ERX5511935','ena-EXPERIMENT-Swiss Tropical and Public Health Institute-03-05-2021-19:33:15:201-2605','ERR5866141','ERP123095','G07749','PRJEB39561','674180','ERR5866140','ena-EXPERIMENT-Swiss Tropical and Public Health Institute-03-05-2021-19:33:15:201-2604','19060232','ena-RUN-Swiss Tropical and Public Health Institute-03-05-2021-19:33:15:201-2605','SRS8943533']					GEO	Asia																										874	875703383	446085780	PRJEB39561								['input','R-MDR_GEO']	tuberculosis: unclassified		Mycobacterium tuberculosis
SAMEA3512748	ERR987732	WGS	INSTITUTE OF TROPICAL MEDICINE	ERX1068990	Illumina HiSeq 2000	PAIRED	RANDOM	GENOMIC	ILLUMINA	ERS819897	ERP011796	['ena-RUN-Institute of Tropical Medicine-24-08-2015-14:27:30:540-38','ERR987732','PRJEB10533','315958','4584431','ena-STUDY-Institute of Tropical Medicine-24-08-2015-14:27:44:199-106','ena-EXPERIMENT-Institute of Tropical Medicine-24-08-2015-14:27:30:540-38','DRMTBUG38','ERX1068990','ERS819897','ERP011796','SAMEA3512748']		2022-07-29T15:50:00.000Z			UGA	Africa																										420	420623084	294170594	PRJEB10533			99.74	1611664	29	lineage4.4.1.1	HR-TB	['tbprofiler','input','Nimmo_2024','tree','diff','Menardo_2021']	tuberculosis: human-adapted	L4	Mycobacterium tuberculosis
SAMN30619139													2016				MEX	North America																																					standford	tuberculosis: unclassified		Mycobacterium tuberculosis
SAMEA1019126	ERR046972	WGS	SC	ERX024034	Illumina HiSeq 2000	PAIRED	RANDOM	GENOMIC	ILLUMINA	ERS035767	ERP000276	['SC_RUN_6570_7#4','ERS035767','728347','ERR046972','SC_EXP_6570_7#4','ERX024034','PRJEB2221','Bir_360-sc-2011-05-27T14:47:52Z-1154776','SAMEA1019126','Mycobacterium tuberculosis pilot-sc-2010-07-26','203976','ERP000276']	2009	2014-09-04T02:36:00.000Z			GBR	Europe	Midlands		Homo sapiens	3	human					S		S					S	S								1190	1190304750	654469183	PRJEB2221	CRyPTIC_WHO2021_PMC7612554		99.38	1516581	25	lineage4.1.2.1	Sensitive	['Walker_2022','tbprofiler','Napier_2020','input','tree','diff']	tuberculosis: human-adapted	L4.1.2.1	Mycobacterium tuberculosis
SAMN40032100	SRR28045516	WGS	CHRISTIAN MEDICAL COLLAGE, VELLORE	SRX23697009	Illumina NovaSeq 6000	PAIRED	RANDOM	GENOMIC	ILLUMINA	SRS20528277	SRP226525	['SRX23697009','40032100','3302020966','SRR28045516','3302020966_R1.fastq.gz','SAMN40032100','PRJNA575883','575883','SRP226525','SRS20528277']	2021	2024-02-22T07:25:00.000Z		21.7679 N 78.8718 E	IND	Asia	Madhya Pradesh - Bhairopur	pulmonary	Homo sapiens	3	human																					1508	1508105252	661914697	PRJNA575883								input	tuberculosis: unclassified		Mycobacterium tuberculosis
SAMN36849898	SRR25534445	WGS	SHANDONG PROVINCIAL HOSPITAL	SRX21263682	Illumina HiSeq 4000	PAIRED	RANDOM	GENOMIC	ILLUMINA	SRS18516759	SRP453313	['T770','SRP453313','bp0','SRS18516759','1002108','SRX21263682','T770.IS300_Clean.1.fastq.gz','SAMN36849898','PRJNA1002108','36849898','SRR25534445']	2017	2023-08-05T20:43:00.000Z		36.40 N 117.00 E	CHN	Asia	Shandong	As reported: phlegm	Homo sapiens	3	human																					1148	1148752500	514794498	PRJNA1002108			99.56	1794261	63	lineage2.2.1	Sensitive	['tbprofiler','diff','tree','input']	tuberculosis: human-adapted	L4	Mycobacterium tuberculosis	H37Rv
SAMN09756245	SRR7645804	WGS	YALE SCHOOL OF PUBLIC HEALTH	SRX4509011	Illumina HiSeq 2000	PAIRED	RANDOM	GENOMIC	ILLUMINA	SRS3628685	SRP156366	['SAMN09756245','PRJNA482716','482716','9756245','SRX4509011','SRS3628685','S4656_2.fastq.gz','S4656','SRR7645804','SRP156366','MTB_moldova_S4656']	2014	2018-08-04T12:23:00.000Z			MDA	Europe			Homo sapiens	3	human																					238	238112550	162385437	PRJNA482716			99.27	1607410	34	lineage2.2.1	MDR-TB	['tree','input','diff','tbprofiler','Menardo_2021']	tuberculosis: human-adapted	L2	Mycobacterium tuberculosis
SAMEA7551177	ERR4817814	WGS	PUBLIC HEALTH ENGLAND	ERX4687656	Illumina HiSeq 2500	PAIRED	RANDOM	GENOMIC	ILLUMINA	ERS5307826	ERP124941	['PRJEB41201','SAMEA7551177','project.PHE-TB','ERP124941','ERX4687656','22470571','773303','experiment.20634','sample.20634','ERS5307826','ERR4817814','run.20634']		2021-11-10T18:10:00.000Z			GBR	Europe										S		S						S								316	316741444	137691759	PRJEB41201	Walker_2022		99.61	2825169	64	lineage4.6.5	Other	['CRyPTIC_PHE','input','tree','diff','tbprofiler','Walker_2022']	tuberculosis: unclassified		Mycobacterium tuberculosis
SAMN09725815	SRR7617462	WGS	AGRESEARCH	SRX4482115	Illumina MiSeq	PAIRED	RANDOM PCR	GENOMIC	ILLUMINA	SRS3606464	SRP155672	['SRP155672','479921','AgR170275_R1.fastq.gz','PRJNA479921','SRR7617462','SRX4482115','AgR170275','SRS3606464','9725815','SAMN09725815']	2017	2018-07-29T22:06:00.000Z			NZL	Oceania	Westport		Bos taurus	2	bovine																					538	538713101	355135531	PRJNA479921			99.46	1274560	66	La1.8.1	Other	['tree','input','diff','tbprofiler']	tuberculosis: animal-adapted	La1	Mycobacterium bovis
SAMEA7526794	ERR4798237	WGS	FOUNDATION FOR MEDICAL RESEARCH INDIA	ERX4667658	NextSeq 500	PAIRED	RANDOM	GENOMIC	ILLUMINA	ERS5283266	ERP124850	['ERS5283266','SAMEA7526794','run.13668','experiment.13668','ERR4798237','project.Mumbai','22460356','ERX4667658','773292','ERP124850','PRJEB41116','sample.13668']		2021-11-09T23:11:00.000Z			IND	Asia	Mumbai					S	S				S		S	S							S		S	S		562	562976018	240694803	PRJEB41116	Walker_2022		99.54	1670485	56	lineage2.2.1	Sensitive	['tbprofiler','CRyPTIC_IND','input','diff','Walker_2022','tree']	tuberculosis: unclassified		Mycobacterium tuberculosis
SAMN15641665	SRR12320938	AMPLICON	HONG KONG SANATORIUM & HOSPITAL	SRX8821180	MinION	SINGLE	PCR	GENOMIC	OXFORD_NANOPORE	SRS7086972	SRP273430	['SAMN15641665','15641665','SRX8821180','MTBDR_Specimen15_MinION.fastq','SRP273430','SRS7086972','PRJNA648373','MTBDR_Specimen15_MinION','SRR12320938','648373','bp0']	2017	2020-07-24T18:41:00.000Z		22.3193 N 114.1694 E	HKG	Asia		As reported: Neck FNA	Homo sapiens	3	human																					1	1492886	1313717	PRJNA648373									tuberculosis: unclassified		Mycobacterium tuberculosis
SAMEA112803917	ERR11044233	WGS	FZB	ERX10491024	NextSeq 500	PAIRED		GENOMIC	ILLUMINA	ERS14811463	ERP010814	['ena-EXPERIMENT-TAB-21-03-2023-10:23:43:095-79411','ena-RUN-TAB-21-03-2023-10:23:43:095-79412','ERP010814','18011655','PRJEB9680','ERR11044233','SAMEA112803917','ERS14811463','ena-STUDY-FZB-22-06-2015-17:16:39:392-292','ERX10491024','287903','33855972']		2023-07-20T20:54:00.000Z																														682	682980370	306648393	PRJEB9680			99.31	1645491	55	lineage4.1.2.1	Sensitive	['tbprofiler','input','tree','diff']	tuberculosis: unclassified		Mycobacterium tuberculosis
SAMN18648368	SRR14165061	WGS	STANFORD UNIVERSITY	SRX10533286	NextSeq 550	PAIRED	RANDOM	GENOMIC	ILLUMINA	SRS8656559	SRP289688	['18648368','SRP289688','671770','SRR14165061','SRX10533286','T1-XX-2015-1585-S76_R1.fastq.gz','PRJNA671770','SAMN18648368','SRS8656559','bp0','ms_486','T1-XX-2015-1585-S76']	2016	2021-04-07T13:42:00.000Z			BRA	South America	Mato Grosso do Sul, Dourados	sputum	Homo sapiens	3	human																					242	242294298	105769412	PRJNA671770								['input','standford']	tuberculosis: human-adapted	L4.4.1.1	Mycobacterium tuberculosis
SAMEA2399489	ERR2515084	WGS	PHE	ERX2534294	Illumina HiSeq 2500	PAIRED	RANDOM	GENOMIC	ILLUMINA	ERS2399674	ERP107961	['run.7308','SAMEA2399489','sample.7308','ERR2515084','PRJEB25991','ERX2534294','ERS2399674','ERP107961','project.First_10k_genomes_study_set_4','10124211','experiment.7308','493034']		2021-10-23T18:09:00.000Z			GBR	Europe	England									S		S					S	S								391	391192378	194097477	PRJEB25991	Walker_2022		99.57	1864406	64	lineage4.1.2.1	Sensitive	['Walker_2022','CRyPTIC_PHE','diff','input','tree','Napier_2020','tbprofiler']	tuberculosis: human-adapted	L4.1.2.1	Mycobacterium tuberculosis
SAMN33849773	SRR23961540	WGS	LANDSCAPE EPIDEMIOLOGY AND WILDLIFE DISEASES - CE3C	SRX19770154	Illumina NovaSeq 6000	PAIRED	RANDOM	GENOMIC	ILLUMINA	SRS17134520	SRP428142	['SAMN33849773','946560','SRX19770154','SRS17134520','bp0','683','SRP428142','33849773','SRR23961540','683-N0456_R1.fastq.gz','PRJNA946560']	2008	2024-02-22T02:36:00.000Z			PRT	Europe			Cervus elaphus	2	red deer																					7399	7399769100	2389003169	PRJNA946560								input	tuberculosis: animal-adapted	La1	Mycobacterium bovis
SAMEA115746566	ERR13285372	WGS	UNIVERSITY OF OXFORD, NUFFIELD DEPARTMENT OF MEDIC	ERX12655798	Illumina NovaSeq 6000	PAIRED	RANDOM PCR	GENOMIC	ILLUMINA	ERS20256450	ERP161058	['ERS20256450','ERR13285372','SAMEA115746566','1124794','41890099','webin-reads-ec9ff422e82d','b28b5ff0-515d-42d2-bc0f-19e45ec26bb9','ERP161058','PRJEB76547','ERX12655798','ec9ff422e82d']	2020	2024-08-11T01:58:00.000Z			USA	North America																										570	570631889	195598195	PRJEB76547								CRyPTIC_2024	tuberculosis: unclassified		Mycobacterium tuberculosis
SAMEA113538225	ERR11466158	WGS	FZB	ERX10872315	NextSeq 500	PAIRED		GENOMIC	ILLUMINA	ERS15534646	ERP147571	['BTB-476','SAMEA113538225','ERS15534646','35506602','ERX10872315','979605','ena-RUN-TAB-22-05-2023-12:53:16:363-7755','ena-EXPERIMENT-TAB-22-05-2023-12:53:16:363-7754','PRJEB62480','d05d2f15-c027-4055-b906-d9d6d110849e','ERP147571','ERR11466158']		2023-09-17T03:13:00.000Z			BWA	Africa																										488	488524410	208801224	PRJEB62480			94.32	1387222	28	lineage4.3.4.1	HR-TB	['Kopanyo','diff','tbprofiler','input']	tuberculosis: unclassified		Mycobacterium tuberculosis
SAMEA104447228	ERR2228924	WGS	STATENS SERUM INSTITUT	ERX2282263	NextSeq 500	PAIRED	RANDOM	GENOMIC	ILLUMINA	ERS2065170	ERP022352	['ena-STUDY-STATENS SERUM INSTITUT-03-04-2017-09:47:03:433-394','ERX2282263','ena-EXPERIMENT-STATENS SERUM INSTITUT-21-12-2017-12:46:39:821-137','DKC2-0121','8234835','ena-RUN-STATENS SERUM INSTITUT-21-12-2017-12:46:39:821-137','388615','ERS2065170','ERR2228924','ERP022352','SAMEA104447228','PRJEB20214']	2006	2017-12-22T14:48:00.000Z			DNK	Europe		sputum	Homo sapiens	3	human																					916	916825802	468831314	PRJEB20214			99.26	1342130	41	lineage4.8	Sensitive	['outbreak_1112-15_DNK','Napier_2020','input','diff','tbprofiler','tree']	tuberculosis: human-adapted	L4.8	Mycobacterium tuberculosis
SAMEA13321240	ERR9286050	WGS	FZB	ERX8828163	NextSeq 500	PAIRED		GENOMIC	ILLUMINA	ERS10923975	ERP135372	['27174973','2cd0bdb6-32c5-4af0-bebb-b7a34ee46296','PN16','ERX8828163','ena-RUN-TAB-15-03-2022-16:45:22:116-9841','822241','PRJEB50767','ERS10923975','ERP135372','ena-EXPERIMENT-TAB-15-03-2022-16:45:22:116-9840','SAMEA13321240','ERR9286050']		2022-05-20T07:46:00.000Z			KEN	Africa	Nairobi																									380	380485317	176350225	PRJEB50767			99.57	1437090	49	lineage2.2.1	Sensitive	['input','diff','tree','tbprofiler','WGS_KEN']	tuberculosis: unclassified		Mycobacterium tuberculosis
SAMD00258737	DRR255747	WGS	NIIGATA	DRX245465	Illumina MiSeq	PAIRED		GENOMIC	ILLUMINA	DRS163536	DRP006724	['PRJDB10771','SAMD00258737','DRS163536','DRX245465','676052','16814243','DRP006724','PRJDB10999','DRR255747']	2019	2020-12-02T10:46:00.000Z																														608	608432459	365586063	PRJDB10771									NTM: avium complex		Mycobacterium intracellulare
SAMN31220393	SRR21887715	WGS	CAPITAL MEDICAL UNIVERSITY	SRX17874631	Illumina HiSeq 2000	PAIRED	RANDOM PCR	GENOMIC	ILLUMINA	SRS15392859	SRP402335	['31220393','SRP402335','SRX17874631','SRS15392859','PRJNA888557','SAMN31220393','SRR21887715','888557','Y32949_1.fastq.gz','Y32949']	2018	2022-10-13T05:30:00.000Z		39.9 N 116.40 E	CHN	Asia	Beijing	sputum	Homo sapiens	3	human																					1721	1721344200	570948546	PRJNA888557			99.55	1866535	64	lineage2.2.1	MDR-TB	['input','tree','diff','tbprofiler']	tuberculosis: unclassified		Mycobacterium tuberculosis
SAMEA14460109	ERR9786291	WGS	INSTITUTE OF TROPICAL MEDICINE	ERX9333567	Illumina HiSeq 2500	PAIRED	RANDOM	GENOMIC	ILLUMINA	ERS12087056	ERP137916	['844815','ena-EXPERIMENT-TAB-27-05-2022-13:53:26:323-11242','ERR9786291','ERP137916','28829925','ena-RUN-TAB-27-05-2022-13:53:26:323-11243','ERS12087056','ECF-12-S196','PRJEB53138','ERX9333567','0efe4541-10cd-4d79-a29f-96d29eadb5f3','SAMEA14460109']	2012	2022-06-25T18:13:00.000Z			GMB	Africa		sputum	Homo sapiens	3	human																					795	795362383	487702527	PRJEB53138								['WGS_2011-2014_GMB','input']	tuberculosis: unclassified		Mycobacterium tuberculosis
SAMN41664454	SRR29273641	WGS	FIND, THE FOUNDATION FOR INNOVATIVE NEW DIAGNOSTICS	SRX24791291	Illumina HiSeq 2000	PAIRED	RANDOM	GENOMIC	ILLUMINA	SRS21508514	SRP511583	['SAMN41664454','bp0','1119915','SRR29273641','EUST16523_lib47_R1.fastq.gz','PRJNA1119915','41664454','SRX24791291','SRS21508514','EUST16523','SRP511583']	2017-12	2024-06-04T09:41:00.000Z			ROU	Europe			Homo sapiens	3	human																					724	724374433	316689382	PRJNA1119915									tuberculosis: unclassified		Mycobacterium tuberculosis
SAMN29094174	SRR19662750	WGS	NATIONAL MEDICAL RESEARCH CENTER OF PHTHISIOPULMONOLOGY AND INFECTIOUS DISEASES	SRX15712397	DNBSEQ-G50	PAIRED	PCR	GENOMIC	DNBSEQ	SRS13406532	SRP381877	['SAMN29094174','Mycobacterium tuberculosis 319_FPI','SRS13406532','PRJNA849565','849565','lib319_FPI','319_R1.fq.gz','29094174','SRX15712397','SRR19662750','SRP381877','bp0']		2022-06-15T12:23:00.000Z		55.78 N 37.61 E	RUS	Europe	Moscow	sputum	Homo sapiens	3	human																					834	834505100	589378590	PRJNA849565									tuberculosis: unclassified		Mycobacterium tuberculosis
SAMEA2267004	ERR473299	WGS	SC	ERX439130	Illumina HiSeq 2000	PAIRED	RANDOM	GENOMIC	ILLUMINA	ERS374473	ERP001072	['204548','2752042','SC_RUN_11982_8#24','PRJEB2794','Karonga_Prevention_Study__KPS____whole_genome_sequencing_in_a_whole_population-sc-2011-12-13T10:33:26Z-2066','ERS374473','ERX439130','ERP001072','SAMEA2267004','ERR473299','Karonga_Prevention_Study__KPS____whole_genome_sequ','72608-sc-1781383','SC_EXP_11982_8#24']		2014-05-14T17:19:00.000Z			MWI	Africa	Karonga																									330	330671000	158910833	PRJEB2794			99.28	2697291	62	lineage1.1.3.2	Sensitive	['Menardo_2021','input','diff','Karonga_Prevention_Study','tbprofiler','tree','Menardo_2018']	tuberculosis: human-adapted	L1.1.3	Mycobacterium tuberculosis
SAMEA7564362	ERR4832046	WGS	OUCRU-HCMC	ERX4701989	Illumina MiSeq	PAIRED	RANDOM	GENOMIC	ILLUMINA	ERS5320993	ERP125021	['PRJEB41280','run.32985','ERP125021','sample.32985','773347','22479929','SAMEA7564362','project.CRyPTIC_08_02TB','ERS5320993','ERX4701989','experiment.32985','ERR4832046']		2021-11-11T12:00:00.000Z			VNM	Asia						S				S	I	R	S	S				R		S	S	S	S	S	R	152	152996595	108037253	PRJEB41280	['Walker_2022','CRyPTIC_reuse_table']		99.34	396852	12	lineage2.2.1	MDR-TB	['Walker_2022','CRyPTIC_OUCRU','CRyPTIC_reuse_table','tbprofiler','input']	tuberculosis: unclassified		Mycobacterium tuberculosis
SAMN41724395	SRR29440975	WGS	SAPPHE	SRX24953432	NextSeq 500	PAIRED	RANDOM	GENOMIC	ILLUMINA	SRS21657146	SRP514414	['PRJNA1120504','41724395','SRX24953432','2014711880_R1.fastq.gz','2014711880','SAMN41724395','SRS21657146','1120504','SRR29440975','SRP514414']	2020	2024-06-17T19:11:00.000Z			AUS	Oceania			Homo sapiens	3	human																					706	706954518	335794424	PRJNA1120504									tuberculosis: unclassified		Mycobacterium tuberculosis
SAMEA104718833	ERR2446482	WGS	RIVM - NATIONAL INSTITUTE FOR PUBLIC HEALTH AND TH	ERX2465583	Illumina HiSeq 2500	SINGLE	RANDOM	GENOMIC	ILLUMINA	ERS2320216	ERP107526	['448124','WGSVNTR2016428','ERS2320216','ERX2465583','8820765','ena-EXPERIMENT-RIVM - National Institute for Public Health and the Environment-26-03-2018-16:05:17:756-428','SAMEA104718833','ERR2446482','ena-STUDY-RIVM - National Institute for Public Health and the Environment-15-03-2018-13:44:58:461-243','PRJEB25592','ERP107526','ena-RUN-RIVM - National Institute for Public Health and the Environment-26-03-2018-16:05:17:756-428']	2016	2019-06-11T17:59:00.000Z			NLD	Europe			Homo sapiens	3	human																					468	468678409	157088752	PRJEB25592								['Napier_2020','WGS_2016_NLD']	tuberculosis: human-adapted	L4.5	Mycobacterium tuberculosis
SAMEA14460096	ERR9786278	WGS	INSTITUTE OF TROPICAL MEDICINE	ERX9333554	Illumina HiSeq 2500	PAIRED	RANDOM	GENOMIC	ILLUMINA	ERS12087043	ERP137916	['ERP137916','28829912','ERR9786278','ERX9333554','ena-EXPERIMENT-TAB-27-05-2022-13:53:26:319-11216','PRJEB53138','ECF-12-R319','ERS12087043','SAMEA14460096','0efe4541-10cd-4d79-a29f-96d29eadb5f3','844815','ena-RUN-TAB-27-05-2022-13:53:26:319-11217']	2012	2022-06-25T18:12:00.000Z			GMB	Africa		sputum	Homo sapiens	3	human																					210	210228987	128751084	PRJEB53138			99.16	965318	41	lineage4.1.2.1	Sensitive	['WGS_2011-2014_GMB','diff','input','tree','tbprofiler']	tuberculosis: unclassified		Mycobacterium tuberculosis
SAMN41598947	SRR29231671	WGS	FIND, THE FOUNDATION FOR INNOVATIVE NEW DIAGNOSTICS	SRX24750614	Illumina HiSeq 2000	PAIRED	RANDOM	GENOMIC	ILLUMINA	SRS21471200	SRP507535	['D8700C_6055A244B122_DRC-082946','SRR29231671','DRC-082946_lib4411_nextseq_n0020_151bp_R1.fastq.gz','SRS21471200','PRJNA1109295','SRP507535','41598947','1109295','SRX24750614','D8700C_6055A244B122','SAMN41598947']	2008	2024-05-30T06:28:00.000Z			COD	Africa			Homo sapiens	3	human																					959	959146242	409106504	PRJNA1109295								WHO_mutations_2023	tuberculosis: unclassified		Mycobacterium tuberculosis
SAMN02380987	['SRR1049573','SRR1049574','SRR1140692','SRR1062876']	WGS		['SRX447147','SRX399850','SRX391822']	Illumina HiSeq 2000	PAIRED	RANDOM	GENOMIC	ILLUMINA	SRS515042		['H780WADXX131219.2.Illumina_P5-Rexon_P7-Fohib.bam','SRX447147','2380987','PRJNA219826','2485329.WR38583.Pond-307548.H780JADXX140107.P','223542','SRR1140692','C2W5HACXX131117.2.tagged_866.bam','2485329.WR38584.Solexa-194877.C2W5HACXX131117.P','2485329.WR38583.Pond-307548.H780WADXX131219.P','TRUG0011','SRS515042','C2W5HACXX131117.1.tagged_866.bam','SRR1049574','SRR1049573','SRX391822','SAMN02380987','SRP034086','PRJNA223542','H780JADXX140107.1.Illumina_P5-Rexon_P7-Fohib.bam','SRX399850','SRR1062876']					UGA	Africa		sputum	Homo sapiens	3	human																					1062	1064506872	562036043	PRJNA223542			98.35	2584679	60	lineage3.1.2.1	MDR-TB	['Menardo_2021','tbprofiler','Napier_2020','input','diff','Menardo_2018','tree']	tuberculosis: human-adapted	L3.1.2.1	Mycobacterium tuberculosis
SAMN33860583	SRR23938590	WGS	NIH / NIAID	SRX19748079	NextSeq 500	PAIRED	RANDOM	GENOMIC	ILLUMINA	SRS17113791	SRP428639	['SRP428639','SAMN33860583','SRS17113791','19494','TBPO-1360_lib42813_nextseq_nx0149_151bp.filtered_2nd.1.fastq.gz','947579','SRX19748079','SRR23938590','33860583','PRJNA947579','bp0']	2020	2023-03-22T12:23:00.000Z		48.0196 N 66.9237 E	KAZ	Asia		sputum	Homo sapiens	3	human																					428	428847432	200732662	PRJNA947579			99.3	1434545	43	lineage2.2.1	MDR-TB	['input','tbprofiler','tree','diff']	tuberculosis: unclassified		Mycobacterium tuberculosis
SAMN40566348	SRR28409627	WGS	WADSWORTH CENTER	SRX24013991	Illumina MiSeq	PAIRED	RANDOM	GENOMIC	ILLUMINA	SRS20809120	SRP338930	['SRP338930','IDR1800019759-01-01','SRX24013991','40566348','SRS20809120','SRR28409627','PRJNA766641','766641','SAMN40566348','IDR1800019759-01-01.R1.fastq.gz']	2018	2024-03-21T15:34:00.000Z			USA	North America	New York state	sputum	Homo sapiens	3	human																					603	603934794	350199783	PRJNA766641			99.6	1557095	84	lineage4.1.2.1	Sensitive	['diff','tree','tbprofiler','input']	tuberculosis: unclassified		Mycobacterium tuberculosis
SAMN08612781	SRR6785395	WGS	SAN RAFFAELE	SRX3744733	NextSeq 500	PAIRED	RANDOM	GENOMIC	ILLUMINA	SRS3001139	SRP128089	['3612-13','428596','3612-13_WGS','3612-13_lib3673_nextseq_n0014_151bp.gatk.bam','8612781','SAMN08612781','SRR6785395','SRP128089','SRX3744733','PRJNA428596','bp0','SRS3001139']		2018-02-27T06:11:00.000Z							Homo sapiens	3	human																					801	801779197	462913252	PRJNA428596			99.71	664427	21	lineage2.2.1	Sensitive	['tree','input','tbprofiler','diff']	tuberculosis: unclassified		Mycobacterium tuberculosis
SAMN30543824	SRR21277647	WGS	SCHOOL OF PUBLIC HEALTH, FUDAN UNIVERSITY	SRX17287141	Illumina HiSeq 2500	PAIRED	RANDOM	GENOMIC	ILLUMINA	SRS14851821	SRP394436	['SRP394436','PRJNA874331','SRR21277647','SAMN30543824','30543824','bp0','SRX17287141','874331','SRS14851821','LD21A53X','LD21A53X_R1.fastq.gz']	2020	2022-08-28T01:05:00.000Z			CHN	Asia	Eastern China		Homo sapiens	3	human																					1233	1233764813	403367432	PRJNA874331			99.19	1808146	58	lineage2.2.1.1	Sensitive	['tbprofiler','tree','input','diff']	tuberculosis: unclassified		Mycobacterium tuberculosis
SAMEA7546707	ERR4813202	WGS	UNIVERSIDAD PERUANA CAYETANO HEREDIA	ERX4683192	Illumina NovaSeq 6000	PAIRED	RANDOM	GENOMIC	ILLUMINA	ERS5303362	ERP124939	['sample.29055','773301','project.Peru_Wellcome','run.29055','ERP124939','SAMEA7546707','ERX4683192','PRJEB41199','22466101','ERR4813202','experiment.29055','ERS5303362']		2021-11-10T09:02:00.000Z			PER	South America																										490	490794092	157508352	PRJEB41199								['CRyPTIC_UPCH','input','standford']	tuberculosis: unclassified		Mycobacterium tuberculosis
SAMN32709793	SRR23061669	AMPLICON	GENOSCREEN	SRX19015012	Illumina MiSeq	PAIRED	PCR	GENOMIC	ILLUMINA	SRS16434477	SRP417183	['PRJNA923280','923280','682-2017-01814','bp0','SRP417183','Deeplex362','32709793','SAMN32709793','SRX19015012','SRR23061669','682-2017-01814_S27_L001_R1_001.fastq.gz','SRS16434477']		2023-01-12T09:45:00.000Z			BRA	South America		skin	Homo sapiens	3	human																					69	69624267	44068922	PRJNA923280									leprosy		Mycobacterium leprae
SAMEA7555116	ERR4821748	WGS	PUBLIC HEALTH ENGLAND	ERX4691590	Illumina MiSeq	PAIRED	RANDOM	GENOMIC	ILLUMINA	ERS5311760	ERP124941	['SAMEA7555116','ERS5311760','22474510','ERX4691590','773303','experiment.24569','sample.24569','PRJEB41201','project.PHE-TB','run.24569','ERP124941','ERR4821748']		2021-11-11T02:24:00.000Z			GBR	Europe																										422	422898214	294071311	PRJEB41201			99.32	1226325	39	La1.2.BCG	Other	['tree','tbprofiler','diff','input','CRyPTIC_PHE']	tuberculosis: unclassified		Mycobacterium tuberculosis
SAMEA1523662	ERR125627	OTHER	INSTITUTE OF BIODIVERSITY, ANIMAL HEALTH & COMPARA	ERX101793	Illumina Genome Analyzer IIx	PAIRED		GENOMIC	ILLUMINA	ERS138001	ERP001418	['ena-RUN-Institute of Biodiversity, Animal Health & Comparative Medicine-10-05-2012-16:58:25:810-30','ERP001418','PRJEB3011','ena-EXPERIMENT-Institute of Biodiversity, Animal Health & Comparative Medicine-10-05-2012-16:58:25:810-30','ERS138001','RK31','SAMEA1523662','1737399','ena-RUN-Institute of Biodiversity, Animal Health &','204688','ERR125627','Bovine TB - VNTR-10 pilot study','ERX101793','ena-RUN-Institute of Biodiversity, Animal Health &amp;amp; Comparative Medicine-10-05-2012-16:58:25:810-30','ena-EXPERIMENT-Institute of Biodiversity, Animal Health &amp;amp; Comparative Medicine-10-05-2012-16:58:25:810-30']		2021-10-17T19:51:00.000Z			GBR	Europe	Northern Ireland																									542	542279780	351385397	PRJEB3011								['Brites_2018','bovis_norniron','Napier_2020','Menardo_2018']	tuberculosis: animal-adapted	La1	Mycobacterium bovis
SAMN12565753	SRR9971030	WGS	UNIVERSITY COLLEGE LONDON	SRX6718589	NextSeq 500	PAIRED	RANDOM	GENOMIC	ILLUMINA	SRS5271125	SRP218410	['SRR9971030','12565753','PRJNA559528','SRS5271125','559528','10_K0025B_R1.fastq.gz','SRP218410','SAMN12565753','SRX6718589','10_K0025B']	2018	2019-08-15T06:47:00.000Z		29.88 S 30.99 E	ZAF	Africa	Durban	sputum	Homo sapiens	3	human																					918	918915030	375632624	PRJNA559528			99.4	1791633	53	lineage2.2.1	RR-TB	['input','Nimmo_2024','tree','tbprofiler','diff']	tuberculosis: human-adapted	L2	Mycobacterium tuberculosis
SAMEA7547854	ERR4814495	WGS	PUBLIC HEALTH ENGLAND	ERX4684337	Illumina HiSeq 2500	PAIRED	RANDOM	GENOMIC	ILLUMINA	ERS5304507	ERP124941	['run.17315','ERP124941','project.PHE-TB','22467246','ERR4814495','ERX4684337','PRJEB41201','ERS5304507','773303','experiment.17315','sample.17315','SAMEA7547854']		2021-11-10T12:02:00.000Z			GBR	Europe																										310	310286229	127335221	PRJEB41201			99.27	2802467	63	lineage1.1.2	Sensitive	['CRyPTIC_PHE','diff','tree','input','tbprofiler']	tuberculosis: unclassified		Mycobacterium tuberculosis
SAMN31672994	SRR22251298	WGS	INSTITUTE OF CLINICAL PATHOLOGY AND MEDICAL RESEARCH	SRX18227758	NextSeq 500	PAIRED	RANDOM	GENOMIC	ILLUMINA	SRS15724040	SRP407089	['18-1773-0029','SRS15724040','18-1773-0029_1.fastq.gz','31672994','bp0','SRP407089','899911','SRX18227758','PRJNA899911','SAMN31672994','SRR22251298']	2018	2022-11-09T23:52:00.000Z			AUS	Oceania	NSW		Homo sapiens	3	human																					492	492781548	220197732	PRJNA899911			98.71	1716002	57	lineage4.3.3	Sensitive	['tree','tbprofiler','input','diff']	tuberculosis: unclassified		Mycobacterium tuberculosis
SAMEA1119650	ERR2514469	WGS	PHE	ERX2533679	Illumina HiSeq 2500	PAIRED	RANDOM	GENOMIC	ILLUMINA	ERS2399059	ERP107961	['run.6510','ERX2533679','10123596','sample.6510','SAMEA1119650','PRJEB25991','ERP107961','project.First_10k_genomes_study_set_4','ERR2514469','ERS2399059','493034','experiment.6510']		2021-10-23T17:08:00.000Z			GBR	Europe	England									S		S					S	S								208	208821826	135263405	PRJEB25991	Walker_2022		61.94	691147	24	lineage3.1.1	Sensitive	['diff','CRyPTIC_PHE','Walker_2022','Napier_2020','tree','input','tbprofiler']	tuberculosis: human-adapted	L3.1.1	Mycobacterium tuberculosis
SAMN08795301	SRR6896452	WGS	SAN RAFFAELE	SRX3846451	Illumina MiSeq	PAIRED	RANDOM	GENOMIC	ILLUMINA	SRS3090756	SRP128089	['SRP128089','TRL0018583','SRS3090756','SRX3846451','TRL0018583_S1.gatk.bam','SAMN08795301','PRJNA428596','428596','bp0','SRR6896452','TRL0018583_WGS','8795301']		2018-03-26T10:31:00.000Z							Homo sapiens	3	human																					234	234597835	123933130	PRJNA428596			99.66	657475	36	lineage4.1.1.3	Sensitive	['tbprofiler','tree','input','diff']	tuberculosis: unclassified		Mycobacterium tuberculosis
SAMEA13300421	ERR9125664	WGS	UNIVERSITY OF OXFORD, NUFFIELD DEPARTMENT OF MEDIC	ERX8668928	Illumina MiSeq	PAIRED	RANDOM	GENOMIC	ILLUMINA	ERS10903238	ERP136068	['sample.1067.7cfcaf7e','PRJEB51436','ERS10903238','project.SeqTreat_PHO1','ERR9125664','experiment.1067.84fb90d1','SAMEA13300421','run.1067.1.6142f96d5902409f5ec94b07e8a12824','30301489','ERP136068','ERX8668928','862828']		2024-08-18T21:24:00.000Z			CAN	North America	Ontario																									452	452128474	283961149	PRJEB51436								CRyPTIC_PublicHealthOntario	tuberculosis: unclassified		Mycobacterium tuberculosis
SAMEA104708031	ERR2432987	WGS	UNIVERSITY OF S*O PAULO	ERX2452566	Illumina MiSeq	PAIRED	PCR	GENOMIC	ILLUMINA	ERS2309414	ERP105414	['ERX2452566','ena-EXPERIMENT-UNIVERSITY OF S*O PAULO-20-03-2018-12:32:44:237-4','PRJEB23648','ERS2309414','9043911','ERP105414','ena-RUN-UNIVERSITY OF S*O PAULO-20-03-2018-12:32:44:237-4','ena-STUDY-UNIVERSITY OF S*O PAULO-27-11-2017-13:10:39:643-213','1028','SAMEA104708031','ERR2432987','454606']	2015	2018-05-03T16:02:00.000Z			BRA	South America		sputum	Homo sapiens	3	human																					237	237950858	163176001	PRJEB23648								['Napier_2020','Menardo_2021','input','standford']	tuberculosis: human-adapted	L4.1.2.1	Mycobacterium tuberculosis
SAMEA7525208	ERR4796751	WGS	FOUNDATION FOR MEDICAL RESEARCH INDIA	ERX4666166	NextSeq 500	PAIRED	RANDOM	GENOMIC	ILLUMINA	ERS5281682	ERP124850	['773292','ERS5281682','22458772','sample.1476','SAMEA7525208','ERP124850','ERR4796751','project.Mumbai','PRJEB41116','ERX4666166','run.1476','experiment.1476']		2021-11-09T21:56:00.000Z			IND	Asia	Mumbai					S	S			R	I	R	S	S				R		S	S	S	S	S	R	578	578253300	252193442	PRJEB41116	['Walker_2022','CRyPTIC_reuse_table']							['CRyPTIC_reuse_table','CRyPTIC_IND','Walker_2022','input']	tuberculosis: unclassified		Mycobacterium tuberculosis
SAMN08795086	SRR6896363	WGS	SAN RAFFAELE	SRX3846075	Illumina MiSeq	PAIRED	RANDOM	GENOMIC	ILLUMINA	SRS3090380	SRP128089	['SRR6896363','428596','PRJNA428596','bp0','SRP128089','8795086','EI00657490_S10.gatk.bam','SRS3090380','EI00657490_WGS','SAMN08795086','EI00657490','SRX3846075']		2018-03-27T13:26:00.000Z							Homo sapiens	3	human																					529	529238883	266750597	PRJNA428596			99.56	1506620	77	lineage2.2.1	Sensitive	['input','tree','tbprofiler','diff']	tuberculosis: unclassified		Mycobacterium tuberculosis
SAMN15854141	SRR12476210	AMPLICON	IRCCS SAN RAFFAELE SCIENTIFIC INSTITUTE	SRX8970430	Illumina MiniSeq	PAIRED	PCR	GENOMIC	ILLUMINA	SRS7226104	SRP278074	['SRR12476210','657967','SRX8970430','15854141','Culture_344','SRS7226104','47_S14_L001_R1_001.fastq.gz','SAMN15854141','PRJNA657967','SRP278074','47']		2020-08-19T11:09:00.000Z			ERI	Africa		sputum	Homo sapiens	3	human																					101	101583847	41693536	PRJNA657967									tuberculosis: unclassified		Mycobacterium tuberculosis
SAMN12562676	['SRR9953621','SRR9953622','SRR9953624']	Tn-Seq		['SRX6702013','SRX6702010','SRX6702012']	Illumina HiSeq 2500	PAIRED	PCR	OTHER	ILLUMINA	SRS5256922		['48h_RFB++_3_1.fastq','48h_RFB++_1_1.fastq','SRR9953624','SAMN12562676','559896','48h_RFB++_1','48h_RFB++_2','48h_RFB++_2_1.fastq','SRR9953621','bp0','SRX6702013','SRX6702010','12562676','PRJNA559896','SRP218146','48h_RFB++','48h_RFB++_3','SRR9953622','SRS5256922','SRX6702012']																																1763	1764839250	1054423604	PRJNA559896									NTM: avium complex		Mycobacterium avium subsp. hominissuis
SAMEA114663540	ERR12311980	WGS	NATIONAL INSTITUTE OF HEALTH DR. RICARDO JORGE	ERX11688910	NextSeq 550	PAIRED	RANDOM	GENOMIC	ILLUMINA	ERS17079407	ERP111748	['ERS17079407','ERP111748','PT_TB0701','505027','ERR12311980','SAMEA114663540','ERX11688910','PRJEB29446','INSA_27102018','38383663']	2023	2023-11-26T15:13:00.000Z			PRT	Europe																										264	264210852	128904781	PRJEB29446			99.32	1049212	36	lineage2.2.1	MDR-TB	['tree','diff','tbprofiler','input']	tuberculosis: unclassified		Mycobacterium tuberculosis
SAMEA7527196	ERR4798636	WGS	FOUNDATION FOR MEDICAL RESEARCH INDIA	ERX4668060	NextSeq 500	PAIRED	RANDOM	GENOMIC	ILLUMINA	ERS5283668	ERP124850	['ERS5283668','ERP124850','22460774','PRJEB41116','sample.27101','ERR4798636','SAMEA7527196','ERX4668060','773292','experiment.27101','run.27101','project.Mumbai']		2021-11-10T01:27:00.000Z			IND	Asia	Mumbai					S	S				S		S	S							S		S	S		737	737345400	302226194	PRJEB41116	Walker_2022		99.64	1679041	53	lineage4.8	Sensitive	['Walker_2022','CRyPTIC_IND','diff','tbprofiler','tree','input']	tuberculosis: unclassified		Mycobacterium tuberculosis
SAMEA104093387	ERR2747614	WGS	WELLCOME SANGER INSTITUTE	ERX2760668	Illumina HiSeq 2500	PAIRED	RANDOM	GENOMIC	ILLUMINA	ERS1757280	ERP021867	['480613','9877684','ERR2747614','Exploring_the_richness_of_Mycobacterium_bovis_strain_diversity-sc-4667','PRJEB19799','ERX2760668','SAMEA104093387','SC_RUN_23362_7#20','d3775500-07ce-11e7-a0c0-3c4a9275d6c8','ERS1757280','SC_EXP_23362_7#20','ERP021867']		2018-08-22T14:06:00.000Z			GBR	Europe																										100	100433750	31517144	PRJEB19799								['input','bovis_GBR']	tuberculosis: animal-adapted	La1	Mycobacterium bovis
SAMN41146573	SRR28858583	WGS	WADSWORTH CENTER	SRX24418733	NextSeq 550	PAIRED	RANDOM	GENOMIC	ILLUMINA	SRS21174202	SRP338930	['SRS21174202','766641','SRX24418733','41146573','SAMN41146573','IDR2200062445-01-01','PRJNA766641','SRP338930','SRR28858583','IDR2200062445-01-01.R1.fastq.gz']	2022	2024-05-01T09:20:00.000Z			USA	North America	New York state		Homo sapiens	3	human																					337	337029107	147210730	PRJNA766641			89.09	1477193	49	lineage2.2.1	MDR-TB	['diff','input','tbprofiler','tree']	tuberculosis: unclassified		Mycobacterium tuberculosis
SAMEA13188758	['ERR9030358','ERR9030488']	WGS		['ERX8573898','ERX8573768']	['MinION','NextSeq 500']	['PAIRED','SINGLE']		GENOMIC	['OXFORD_NANOPORE','ILLUMINA']	ERS10792295		['ERR9030358','webin-reads-R31095-nanopore','aba2460d-cbbc-403e-8d67-643455ee5012','ERP133548','SAMEA13188758','R31095','26438503','ERS10792295','ERX8573898','webin-reads-R31095-illumina','PRJEB49093','812845','ERR9030488','ERX8573768']					ZAF	Africa		sputum	Homo sapiens	3	human																					895	895856252	680491980	PRJEB49093								input	tuberculosis: unclassified		Mycobacterium tuberculosis
SAMN25580662	SRR17856656	WGS	CHRISTIAN MEDICAL COLLAGE, VELLORE	SRX14017509	Illumina MiSeq	PAIRED	PCR	GENOMIC	ILLUMINA	SRS11855149	SRP226525	['SRR17856656','19P115','SRP226525','CMCV_19P115_R1.fastq.gz','SRX14017509','SAMN25580662','25580662','CMCV_19P115','SRS11855149','PRJNA575883','575883']	2019	2022-02-02T07:25:00.000Z		11.1271 N 78.6569 E	IND	Asia	Jharkhand - Solea	sputum	Homo sapiens	3	human																					960	960126856	294820060	PRJNA575883			99.54	1856069	62	lineage2.2.1.1	HR-TB	['input','diff','tbprofiler','tree']	tuberculosis: unclassified		Mycobacterium tuberculosis
SAMEA112804217	ERR11044533	WGS	FZB	ERX10491324	NextSeq 500	PAIRED		GENOMIC	ILLUMINA	ERS14811763	ERP010814	['287903','ERR11044533','ERS14811763','33856272','ena-EXPERIMENT-TAB-21-03-2023-10:23:43:181-80011','ena-RUN-TAB-21-03-2023-10:23:43:181-80012','ERX10491324','PRJEB9680','ena-STUDY-FZB-22-06-2015-17:16:39:392-292','SAMEA112804217','19008814','ERP010814']		2023-07-20T20:57:00.000Z																														674	674318929	287243046	PRJEB9680			99.51	1678434	57	lineage2.2.1	MDR-TB	['diff','input','tbprofiler','tree']	tuberculosis: unclassified		Mycobacterium tuberculosis
SAMN32818873	SRR23174540	WGS	AGRIFOOD AND BIOSCIENCES INSTITUTE	SRX19124746	Illumina HiSeq X	PAIRED	PCR	GENOMIC	ILLUMINA	SRS16524020	SRP418517	['SRR23174540','32818873','SRX19124746','925930','TVR145','bp0','BTB_TVR_145','SRP418517','SAMN32818873','SRS16524020','PRJNA925930','BTB_TVR_145_Bov_2014_1.140_NI_1.fastq.gz']	2014	2023-01-20T19:03:00.000Z			GBR	Europe			Bos taurus	2	bovine																					811	811179600	281384454	PRJNA925930			99.36	1849311	42	La1.8.1	Other	['input','tree','diff','tbprofiler']	tuberculosis: animal-adapted	La1	Mycobacterium bovis
SAMN06092267	SRR5067535	WGS	UNIVERSITY OF MELBOURNE	SRX2387833	Illumina HiSeq 2500	PAIRED	RANDOM	GENOMIC	ILLUMINA	SRS1829775	SRP094134	['SRX2387833','bp0','SRS1829775','6092267','HCMC0570','02MTB1433_S154_L002_2.fastq.gz','PRJNA355614','SRP094134','355614','SRR5067535','SAMN06092267']	2010-07	2016-12-01T21:04:00.000Z		10.82 N 106.63 E	VNM	Asia	Ho Chi Minh City	sputum	Homo sapiens	3	human																					514	514335799	248378133	PRJNA355614								['input','Menardo_2021','Napier_2020']	tuberculosis: human-adapted	L2.2.1	Mycobacterium tuberculosis
SAMN30543899	SRR21277313	WGS	SCHOOL OF PUBLIC HEALTH, FUDAN UNIVERSITY	SRX17286857	Illumina HiSeq 2500	PAIRED	RANDOM	GENOMIC	ILLUMINA	SRS14851537	SRP394436	['30543899','LD21C76X','874331','SRP394436','PRJNA874331','SRS14851537','SAMN30543899','LD21C76X_R1.fastq.gz','SRR21277313','bp0','SRX17286857']	2019	2022-08-28T01:03:00.000Z			CHN	Asia	Eastern China		Homo sapiens	3	human																					1782	1782803720	548636553	PRJNA874331			99.28	1870657	60	lineage2.2.1	Sensitive	['diff','tree','input','tbprofiler']	tuberculosis: unclassified		Mycobacterium tuberculosis
SAMN10966041	SRR8600330	WGS	UNIVERSITY COLLEGE DUBLIN	SRX5400347	Illumina MiSeq	PAIRED	RANDOM	GENOMIC	ILLUMINA	SRS4387169	SRP186442	['PRJNA523164','10966041','WB218','SRR8600330','SAMN10966041','WB218_S20_L001_R1_001.fastq.gz','SRX5400347','523164','SRP186442','SRS4387169']	2010	2019-02-21T04:11:00.000Z			GBR	Europe	England, Woodchester Park		Meles meles	1	badger																					228	228933662	152485923	PRJNA523164			99.48	413980	28	La1.8.1	Other	['input','diff','tree','tbprofiler']	tuberculosis: animal-adapted	La1	Mycobacterium bovis
SAMN40273490	SRR28240125	WGS	NIH / NIAID	SRX23851192	NextSeq 2000	PAIRED	RANDOM	GENOMIC	ILLUMINA	SRS20671264	SRP493618	['SRS20671264','1074779','SAMN40273490','56960','PRJNA1074779','SRR28240125','SRP493618','40273490','TBPO-6430_lib61587_nextseq_ny0117_151bp.filtered_2_bwa.1.fastq.gz','SRX23851192']	2021	2024-03-06T10:27:00.000Z		41.7151 N 44.8271 E	GEO	Asia	Tbilisi	sputum	Homo sapiens	3	human																					327	327127376	112048720	PRJNA1074779			99.5	1332871	41	lineage4.8	Sensitive	['diff','tbprofiler','tree','input']	tuberculosis: unclassified		Mycobacterium tuberculosis
SAMN42233786	SRR29681350	WGS	NIAID TB PORTALS PROGRAM	SRX25184559	NextSeq 2000	PAIRED	RANDOM	GENOMIC	ILLUMINA	SRS21873962	SRP515897	['SRR29681350','SAMN42233786','1074785','TBPO-7143_lib64299_nextseq_ny0130_151bp.filtered_2_bwa.1.fastq.gz','42233786','64570','PRJNA1074785','SRP515897','SRS21873962','SRX25184559']	2022	2024-07-02T15:08:00.000Z		48.3794 N 31.1656 E	UKR	Europe		sputum	Homo sapiens	3	human																					423	423676754	154450203	PRJNA1074785									tuberculosis: unclassified		Mycobacterium tuberculosis
SAMEA7549006	ERR4815646	WGS	PUBLIC HEALTH ENGLAND	ERX4685488	Illumina HiSeq 2500	PAIRED	RANDOM	GENOMIC	ILLUMINA	ERS5305658	ERP124941	['ERR4815646','sample.18466','PRJEB41201','SAMEA7549006','project.PHE-TB','ERS5305658','experiment.18466','ERP124941','22468403','773303','run.18466','ERX4685488']		2021-11-10T14:06:00.000Z			GBR	Europe																										300	300074175	135994486	PRJEB41201			99.96	2717753	62	lineage4.9	Sensitive	['tbprofiler','input','diff','CRyPTIC_PHE','tree']	tuberculosis: unclassified		Mycobacterium tuberculosis
SAMEA8742304	ERR5917992	WGS	CTB/NICD	ERX5559083	Illumina HiSeq 4000	PAIRED	RANDOM	GENOMIC	ILLUMINA	ERS6421886	ERP128679	['project.CTB_NICD_Wellcome_site10','ERP128679','ERR5917992','sample.25211','run.25211','ERX5559083','773352','ERS6421886','22480113','PRJEB44608','experiment.25211','SAMEA8742304']		2021-11-11T13:00:00.000Z			ZAF	Africa						S				R	S	R	S	R			R	R		R	R	S	R	S	R	525	525996000	258781640	PRJEB44608	['Walker_2022','CRyPTIC_reuse_table']							['input','CRyPTIC_reuse_table','CRyPTIC_CTB-NICD','Walker_2022']	tuberculosis: unclassified		Mycobacterium tuberculosis
SAMN05916316	SRR28393314	WGS	FIND, THE FOUNDATION FOR INNOVATIVE NEW DIAGNOSTICS	SRX23998350	Illumina HiSeq 2500	PAIRED	RANDOM	GENOMIC	ILLUMINA	SRS20794920	SRP496567	['PRJNA343736','5916316','SRR28393314','SAMN05916316','SRS20794920','02-R0477','343736','Peru4995_R1.fastq.gz','SRX23998350','WGS-Peru4995','SRP496567']	2012	2024-03-20T07:44:00.000Z		12 S 77 W	PER	South America	Lima	As reported: patient	Homo sapiens	3	human																					602	602245750	281671994	PRJNA343736			99.74	1856372	53	lineage4.3.3	MDR-TB	['diff','tree','tbprofiler','standford','input']	tuberculosis: unclassified		Mycobacterium tuberculosis
SAMN13208059	SRR10397228	WGS	NIH / NIAID	SRX7097399	Illumina MiSeq	PAIRED	RANDOM	GENOMIC	ILLUMINA	SRS5609769	SRP228479	['13208059','TB-CPath-Shubladze-IS-1032-624_S80_R1_001.fastq.gz','SRX7097399','bp0','4750','587747','PRJNA587747','SAMN13208059','SRR10397228','SRS5609769','SRP228479']	2017	2019-11-05T17:42:00.000Z		41.7151 N 44.8271 E	GEO	Asia	Tbilisi	sputum	Homo sapiens	3	human																					681	681173382	271453925	PRJNA587747			99.55	1778759	59	lineage2.2.1	MDR-TB	['tbprofiler','input','tree','diff']	tuberculosis: unclassified		Mycobacterium tuberculosis
SAMEA4041375	['ERR1465987','ERR1465888']	WGS		['ERX1536365','ERX1536464']	Illumina HiSeq 2500	PAIRED	RANDOM	GENOMIC	ILLUMINA	ERS1212485		['ena-EXPERIMENT-UNIVERSITY OF BASEL-21-06-2016-07:30:55:145-167','ERR1465888','ERX1536365','ena-RUN-UNIVERSITY OF BASEL-21-06-2016-07:30:55:152-266','5808241','ERX1536464','G04438','SAMEA4041375','343620','ena-RUN-UNIVERSITY OF BASEL-21-06-2016-07:30:55:145-167','ena-STUDY-UNIVERSITY OF BASEL-19-10-2015-17:08:25:268-8','ERR1465987','ena-EXPERIMENT-UNIVERSITY OF BASEL-21-06-2016-07:30:55:152-266','PRJEB11460','ERS1212485','ERP012852']																																1590	1590707984	1024656288	PRJEB11460			99.61	3178060	74	lineage4.8	Sensitive	['diff','Napier_2020','tree','input','tbprofiler']	tuberculosis: human-adapted	L4.8	Mycobacterium tuberculosis
SAMN00013095	SRR023483	WGS	BI	SRX008117	Illumina Genome Analyzer II	PAIRED	RANDOM	GENOMIC	ILLUMINA	SRS004844	SRP001097	['SRR023483','SRS004844','SRX008117','SAMN00013095','52637','428DMAAXX090714-3-P','BROAD:SEQUENCING_SAMPLE:31761.0','SRP005959','BI.PE.090714_SL-XAV_0005_FC428DMAAXX.3','Mycobacterium_tuberculosis_MicroEvolution','SRP001097','13095','PRJNA52637']		2014-05-26T08:28:00.000Z																														3301	3301156520	1849097615	PRJNA52637								Menardo_2018	tuberculosis: unclassified		Mycobacterium tuberculosis
SAMN08383173	SRR6511591	WGS	NATIONAL INSTITUTE OF HEALTH, PORTUGAL	SRX3599699	Illumina MiSeq	PAIRED		GENOMIC	ILLUMINA	SRS2862123	SRP131205	['SRP131205','Mycobacterium tuberculosis PT_TB6 strain','SAMN08383173','SRR6511591','PRJNA431049','8383173','SRX3599699','431049','Mt_PT_TB6','PT_TB6_L001_R2_001.fastq.gz','SRS2862123']	2014	2018-01-25T13:29:00.000Z			PRT	Europe		As reported: Respiratory biological sample	Homo sapiens	3	human																					172	172072779	90351696	PRJNA431049			99.58	632186	32	lineage2.2.1	MDR-TB	['diff','Menardo_2021','tbprofiler','input','tree']	tuberculosis: human-adapted	L2	Mycobacterium tuberculosis
SAMN42034557	SRR29539235	WGS	NIAID TB PORTALS PROGRAM	SRX25046899	NextSeq 2000	PAIRED	RANDOM	GENOMIC	ILLUMINA	SRS21744047	SRP515897	['39708','SRS21744047','SRX25046899','1074785','TBPO-4430_lib55851_nextseq_ny0089_151bp.filtered_2_bwa.1.fastq.gz','PRJNA1074785','SRP515897','SRR29539235','42034557','SAMN42034557']	2021	2024-06-25T13:38:00.000Z		48.3794 N 31.1656 E	UKR	Europe		sputum	Homo sapiens	3	human																					319	319837125	110080570	PRJNA1074785									tuberculosis: unclassified		Mycobacterium tuberculosis
SAMEA112188740	ERR10748146	WGS	CTB/NICD	ERX10199752	Illumina MiSeq	PAIRED	RANDOM	GENOMIC	ILLUMINA	ERS14298629	ERP143048	['ERR10748146','South African MDR-TB 2019-2020','run.S073','908050','ERP143048','ERX10199752','experiment.S073','PRJEB58017','SAMEA112188740','ERS14298629','sample.S073','32028753']		2023-01-17T16:04:00.000Z																														420	420538617	280434895	PRJEB58017			99.78	1025202	62	lineage2.2.1	Pre-XDR-TB	['tree','tbprofiler','diff','input']	tuberculosis: unclassified		Mycobacterium tuberculosis
SAMN02599146	['SRR1173061','SRR1172799']	WGS		SRX473346	Illumina HiSeq 2000	PAIRED	RANDOM	GENOMIC	ILLUMINA	SRS559674		['SRP038380','SRX473346','C3TY6ACXX140212.6.Illumina_P5-Fanip_P7-Libil.bam','2892534.WR39964.Pond-322751.C3TY6ACXX140212.P','M2144','235812','PRJNA235852','SAMN02599146','SRR1172799','2599146','SRS559674','PRJNA235812','C3TY6ACXX140212.5.Illumina_P5-Fanip_P7-Libil.bam','SRR1173061']	2003				IND	Asia	Tiruvallur	sputum	Homo sapiens	3	human																					474	474633138	191562700	PRJNA235812			99.2	3642060	83	lineage1.1.2	Sensitive	['Menardo_2021','tree','Menardo_2018','input','tbprofiler','diff','Napier_2020']	tuberculosis: human-adapted	L1.1.2	Mycobacterium tuberculosis
SAMEA7527308	ERR4798716	WGS	FOUNDATION FOR MEDICAL RESEARCH INDIA	ERX4668140	NextSeq 500	PAIRED	RANDOM	GENOMIC	ILLUMINA	ERS5283780	ERP124850	['ERP124850','project.Mumbai','22460854','SAMEA7527308','sample.27181','run.27181','PRJEB41116','ERX4668140','773292','ERR4798716','experiment.27181','ERS5283780']		2021-11-10T01:26:00.000Z			IND	Asia	Mumbai					S	S				S		S	S							S		S	S		615	615239400	262834577	PRJEB41116	Walker_2022		99.23	1561198	49	lineage1.1.2	Sensitive	['tbprofiler','CRyPTIC_IND','tree','Walker_2022','input','diff']	tuberculosis: unclassified		Mycobacterium tuberculosis
SAMEA112189015	ERR10748421	WGS	CTB/NICD	ERX10200027	NextSeq 550	PAIRED	RANDOM	GENOMIC	ILLUMINA	ERS14298904	ERP143048	['PRJEB58017','ERS14298904','South African MDR-TB 2019-2020','32029028','ERR10748421','SAMEA112189015','ERX10200027','sample.S348','experiment.S348','908050','run.S348','ERP143048']		2023-01-15T15:27:00.000Z																														633	633385888	257220279	PRJEB58017			99.67	1696201	57	lineage2.2.1	MDR-TB	['tree','input','diff','tbprofiler']	tuberculosis: unclassified		Mycobacterium tuberculosis
SAMEA115652406	ERR13148607	WGS	NATIONAL INSTITUTE OF HEALTH DR. RICARDO JORGE	ERX12519797	NextSeq 2000	PAIRED	RANDOM	GENOMIC	ILLUMINA	ERS20110481	ERP142948	['PRJEB57933','909146','ERP142948','SAMEA115652406','ERS20110481','INSA_29112022','ERX12519797','PTNTM_0041','42868289','ERR13148607']	2015	2024-08-19T10:41:00.000Z			PRT	Europe																										505	505276929	168806967	PRJEB57933									NTM: avium complex		Mycobacterium avium subsp. hominissuis
SAMEA7555714	ERR4822293	WGS	IML GAUTING	ERX4692283	NextSeq 500	PAIRED	RANDOM	GENOMIC	ILLUMINA	ERS5312357	ERP124945	['773304','ERS5312357','SAMEA7555714','ERP124945','run.26072','ERX4692283','experiment.26072','PRJEB41205','project.Cryptic_1st','sample.26072','ERR4822293','22475069']		2021-11-11T03:05:00.000Z			DEU	Europe						S				I	R	R	S	S				R		S	S	S	S	S	R	389	389805024	163406420	PRJEB41205	['CRyPTIC_reuse_table','Walker_2022']		99.5	1711138	58	lineage4.2.2.1	MDR-TB	['Walker_2022','CRyPTIC_reuse_table','diff','tree','tbprofiler','CRyPTIC_Gauting','input']	tuberculosis: unclassified		Mycobacterium tuberculosis
SAMN06052307	SRR5115573	WGS	SWISS TROPICAL AND PUBLIC HEALTH INSTITUTE	SRX2430944	Illumina HiSeq 2000	SINGLE	RANDOM	GENOMIC	ILLUMINA	SRS1866834	SRP095230	['PRJNA354716','lib8341','KC33709','354716','NG-5887_KC33709_lib8341_1_sequence.fastq.bz2','SRX2430944','SRR5115573','6052307','SRS1866834','SRP095230','SAMN06052307']	2008	2016-12-19T14:48:00.000Z			UGA	Africa	Kampala	sputum	Homo sapiens	3	human																					1132	1132660887	859457761	PRJNA354716								Menardo_2021	tuberculosis: human-adapted	L4.6	Mycobacterium tuberculosis
SAMEA7526332	ERR4797779	WGS	FOUNDATION FOR MEDICAL RESEARCH INDIA	ERX4667197	NextSeq 500	PAIRED	RANDOM	GENOMIC	ILLUMINA	ERS5282805	ERP124850	['experiment.10769','ERP124850','ERR4797779','773292','22459895','ERS5282805','PRJEB41116','project.Mumbai','sample.10769','run.10769','SAMEA7526332','ERX4667197']		2021-11-09T22:47:00.000Z			IND	Asia	Mumbai					S	S			S	S	R	S	S				R			S		S	S		393	393111000	182644703	PRJEB41116	Walker_2022							['Walker_2022','CRyPTIC_IND','input']	tuberculosis: unclassified		Mycobacterium tuberculosis
SAMEA9070652	ERR5987326	WGS	Swiss-TPH	ERX5627860	Illumina HiSeq 2500	PAIRED	RANDOM	GENOMIC	ILLUMINA	ERS6798959	ERP129488	['ERP129488','WGS RR-TB Khayelitsha','SAMEA9070652','ERX5627860','ERS6798959','PRJEB45389','G25690_2','ERR5987326','737713','19795118']		2021-06-29T00:59:00.000Z			ZAF	Africa												R						R								465	465392570	261020641	PRJEB45389	CRyPTIC_WHO2021_PMC7612554		99.71	1443139	47	lineage4.3.2	MDR-TB	['tree','R-RR_HIVcoinf_ZAF','Walker_2022','input','diff','tbprofiler']	tuberculosis: unclassified		Mycobacterium tuberculosis
SAMN14943047	SRR11824877	AMPLICON	GENOSCREEN	SRX8375352	Illumina MiSeq	PAIRED	PCR	GENOMIC	ILLUMINA	SRS6690120	SRP262596	['1990-05922','633380','PRJNA633380','bp0','SRX8375352','SRP262596','14943047','SAMN14943047','NTM219','SRS6690120','SRR11824877','1990-05922_S325_L001_R1_001.fastq.gz']	1990	2020-05-21T11:37:00.000Z																														8	8754612	5089335	PRJNA633380									NTM: avium complex		Mycobacterium intracellulare
SAMN06611090	SRR5384048	WGS	THE PUBLIC HEALTH AGENCY OF SWEDEN	SRX2679073	Ion Torrent PGM	SINGLE	RANDOM	GENOMIC	ION_TORRENT	SRS2076614	SRP102647	['PRJNA379513','SAMN06611090','Strain ID 23.fastq.gz','SRX2679073','SRP102647','SRR5384048','379513','Strain ID 23','SRS2076614','6611090']		2017-03-29T05:36:00.000Z							Homo sapiens	3	human																					346	346367770	267931018	PRJNA379513									tuberculosis: unclassified		Mycobacterium tuberculosis
SAMN14344757	SRR11565815	AMPLICON	RUTGERS UNIVERSITY NEWARK	SRX8134912	Illumina MiSeq	PAIRED	PCR	GENOMIC	ILLUMINA	SRS6498323	SRP257019	['PRJNA608724','2492-DA-1568','SRX8134912','SAMN14344757','2492-DA-1568_S130_L001_R1_001.fastq','14344757','SRS6498323','SRR11565815','SRP257019','608724']		2020-04-17T23:34:00.000Z			KEN	Africa		sputum	Homo sapiens	3	human																					11	11185174	6504991	PRJNA608724									tuberculosis: unclassified		Mycobacterium tuberculosis
SAMEA7553105	ERR4819739	WGS	PUBLIC HEALTH ENGLAND	ERX4689581	Illumina HiSeq 2500	PAIRED	RANDOM	GENOMIC	ILLUMINA	ERS5309751	ERP124941	['773303','sample.22560','ERS5309751','ERX4689581','SAMEA7553105','run.22560','project.PHE-TB','experiment.22560','22472496','PRJEB41201','ERR4819739','ERP124941']		2021-11-10T22:20:00.000Z			GBR	Europe										S		S						S								340	340545584	154459964	PRJEB41201	Walker_2022		99.44	1659661	37	lineage3	Other	['diff','input','Walker_2022','tree','CRyPTIC_PHE','tbprofiler']	tuberculosis: unclassified		Mycobacterium tuberculosis
SAMN07658704	SRR6045337	WGS	MODMEDMICOXFORD	SRX3192529	Illumina MiSeq	PAIRED	RANDOM	GENOMIC	ILLUMINA	SRS2519699	SRP117784	['MMMOSRA:ba583171-e3b4-4d64-b042-64b0041d844a','MMMOSAM:ba583171-e3b4-4d64-b042-64b0041d844a','SRX3192529','7658704','SRS2519699','SRP117784','PRJNA401515','401515','SRR6045337','SAMN07658704']	2016	2017-10-27T16:52:00.000Z			GBR	Europe	Oxford		Homo sapiens	3	human																					420	420204519	248414646	PRJNA401515									unclassified mycobacteria		Mycobacterium gordonae
SAMN40983493	SRR28706482	WGS	NIAID TB PORTALS PROGRAM	SRX24273773	NextSeq 2000	PAIRED	RANDOM	GENOMIC	ILLUMINA	SRS21039739	SRP502062	['SRS21039739','40983493','SRR28706482','SRP502062','PRJNA1074793','SAMN40983493','65524','1074793','TBPO-6178_lib63128_nextseq_nz0015_151bp.filtered_2_bwa.1.fastq.gz','SRX24273773']	2022	2024-04-16T14:22:00.000Z		48.0196 N 66.9237 E	KAZ	Asia		bronchoalveolar lavage	Homo sapiens	3	human																					622	622947178	223091260	PRJNA1074793			99.48	1404518	47	lineage2.2.1	Pre-XDR-TB	['tree','tbprofiler','input','diff']	tuberculosis: unclassified		Mycobacterium tuberculosis
SAMN18648223	SRR14165081	WGS	STANFORD UNIVERSITY	SRX10533266	NextSeq 550	PAIRED	RANDOM	GENOMIC	ILLUMINA	SRS8656538	SRP289688	['SRR14165081','bp0','T1-143-2011-605-S108_R1.fastq.gz','SAMN18648223','SRP289688','SRX10533266','SRS8656538','PRJNA671770','671770','18648223','ms_341','T1-143-2011-605-S108']	2011	2021-04-07T13:48:00.000Z			BRA	South America	Mato Grosso do Sul, Dourados	sputum	Homo sapiens	3	human																					2972	2972653950	1390741449	PRJNA671770								['input','standford']	tuberculosis: human-adapted	L4.4.1.1	Mycobacterium tuberculosis
SAMN08912827	SRR6982036	WGS	SAN RAFFAELE	SRX3922395	Illumina MiSeq	PAIRED	RANDOM	GENOMIC	ILLUMINA	SRS3157013	SRP128089	['SAMN08912827','SRP128089','TRL0031813','TRL0031813_S6.gatk.bam','PRJNA428596','TRL0031813_WGS','SRS3157013','428596','bp0','8912827','SRX3922395','SRR6982036']		2018-04-12T16:35:00.000Z							Homo sapiens	3	human																					270	270014569	159671642	PRJNA428596			99.53	404953	22	lineage3	Sensitive	['tbprofiler','Menardo_2021','diff','input','tree']	tuberculosis: human-adapted	L3	Mycobacterium tuberculosis
SAMEA1707404	ERR234675	WGS	SC	ERX209180	Illumina HiSeq 2000	PAIRED	RANDOM	GENOMIC	ILLUMINA	ERS181583	ERP000192	['1939690','PRJEB2138','ERP000192','Variation discovery in Russian TB isolates-sc-2010-04-20','111660011-sc-2012-10-11T13:40:50Z-1494353','203970','ERX209180','Variation discovery in Russian TB isolates-sc-2010','SC_RUN_8987_5#24','ERR234675','SAMEA1707404','ERS181583','SC_EXP_8987_5#24']		2013-03-08T04:04:00.000Z			RUS	Europe	Samara																									874	874141800	429067710	PRJEB2138			99.59	1830297	42	La3	Sensitive	['Menardo_2018','nextstrain_global_tree','tree','tbprofiler','diff','input','Brites_2018']	tuberculosis: unclassified		Mycobacterium tuberculosis
SAMN41450298	SRR29078690	AMPLICON	WENZHOU MEDICAL UNIVERSITY	SRX24602970	PromethION	SINGLE	PCR	GENOMIC	OXFORD_NANOPORE	SRS21340789	SRP508544	['Cases no. 24','SRS21340789','41450298','SAMN41450298','bp0','SRR29078690','sample 24','SRX24602970','SRP508544','Cases no. 24 fqId.fastq','1113303','PRJNA1113303']	2023-01	2024-05-19T08:52:00.000Z			CHN	Asia	Zhejiang	sputum	Homo sapiens	3	human																					38	38682420	35072853	PRJNA1113303									tuberculosis: unclassified		Mycobacterium tuberculosis
SAMN26037929	SRR18213736	WGS	MODMEDMICOXFORD	SRX14360448	Illumina HiSeq 2500	PAIRED	RANDOM	GENOMIC	ILLUMINA	SRS12173970	SRP076676	['SAMN26037929','302362','MMMOSRA:7af655cd-f727-4e78-989c-fd0dee2f32b1','SRR18213736','PRJNA302362','26037929','SRX14360448','SRS12173970','MMMOSAM:7af655cd-f727-4e78-989c-fd0dee2f32b1','SRP076676']	2016	2022-03-03T13:58:00.000Z			GBR	Europe	Birmingham		Homo sapiens	3	human																					299	299287610	174811032	PRJNA302362								input	tuberculosis: unclassified		Mycobacterium tuberculosis
SAMN03648881	SRR2101634	WGS	UNIVERSITY OF OXFORD	SRX1096328	Illumina HiSeq 2500	PAIRED	RANDOM	GENOMIC	ILLUMINA	SRS990998	SRP061066	['282721','e9449604-06f3-4881-9be4-8f1f39fc12ca','PRJNA282721','3648881','SRP061066','SRS990998','SRX1096328','SRR2101634','SAMN03648881','e9449604-06f3-4881-9be4-8f1f39fc12ca_R00000039_v3.bam']		2015-07-25T00:55:00.000Z			ZAF	Africa						S	S			S		R	S	S			S	S	S				S			362	362913049	252159249	PRJNA282721	CRyPTIC_WHO2021_PMC7612554		99.36	716608	39	lineage4.3.2.1	Sensitive	['tree','Menardo_2018','diff','input','Napier_2020','Menardo_2021','Walker_2022','tbprofiler']	tuberculosis: human-adapted	L4.3.2.1	Mycobacterium tuberculosis
SAMD00178593	DRR184631	WGS	RIT_JATA	DRX175112	Illumina HiSeq 2500	PAIRED	RANDOM	GENOMIC	ILLUMINA	DRS114070	DRP005599	['DRS114070','13322971','DRX175112','DRP005599','590379','DRR184631','PRJDB8544','SAMD00178593']		2019-11-18T19:15:00.000Z			VNM	Asia	Hanoi																									2280	2280854700	1125916340	PRJDB8544			99.56	1870562	63	lineage2.2.1	HR-TB	['Napier_2020','tbprofiler','tree','diff','input']	tuberculosis: human-adapted	L2.2.1	Mycobacterium tuberculosis
