## Supplemental Table 7 for "UShER-TB: Scalable, Comprehensive, Accessible Phylogenomic Analysis of *Mycobacterium tuberculosis*" (part 121 of 141)

sample_index	run_index	assay_type	center_name	SRX_id	instrument	librarylayout	libraryselection	librarysource	platform	SRS_id	sra_study	primary_search	date_collected	date_sequenced	host_disease	latlon	country	continent	region	isolation_source	host_scienname	host_confidence	host_commonname	pheno_AMIKACIN	pheno_CAPREOMYCIN	pheno_CIPROFLOXACIN	pheno_CYCLOSERINE	pheno_ETHAMBUTOL	pheno_ETHIONAMIDE	pheno_ISONIAZID	pheno_KANAMYCIN	pheno_MOXIFLOXACIN	pheno_OFLOXACIN	pheno_PAS	pheno_PYRAZINAMIDE	pheno_RIFAMPICIN	pheno_STREPTOMYCIN	pheno_BEDAQUILINE	pheno_CLOFAZIMINE	pheno_DELAMANID	pheno_LEVOFLOXACIN	pheno_LINEZOLID	pheno_RIFABUTIN	mbases_sum	bases_sum	bytes_sum	BioProject	pheno_source	coinfection	tbprof_pct_reads_mapped	tbprof_num_reads_mapped	tbprof_median_coverage	tbprof_sublin	tbprof_drtype	collection	clade	lineage	organism	strain
SAMN40566570	SRR28409473	WGS	WADSWORTH CENTER	SRX24014145	Illumina MiSeq	PAIRED	RANDOM	GENOMIC	ILLUMINA	SRS20809275	SRP338930	['40566570','SAMN40566570','SRX24014145','766641','IDR2000225075-01-01.R1.fastq.gz','SRP338930','SRS20809275','SRR28409473','IDR2000225075-01-01','PRJNA766641']	2020	2024-03-21T15:15:00.000Z			USA	North America	New York state	sputum	Homo sapiens	3	human																					555	555601656	321801157	PRJNA766641			99.53	1605527	81	lineage4.1.2.1	Sensitive	['tree','diff','tbprofiler','input']	tuberculosis: unclassified		Mycobacterium tuberculosis
SAMEA1119114	ERR2513933	WGS	PHE	ERX2533143	Illumina HiSeq 2000	PAIRED	RANDOM	GENOMIC	ILLUMINA	ERS2398523	ERP107961	['ERX2533143','ERR2513933','ERS2398523','sample.5824','project.First_10k_genomes_study_set_4','SAMEA1119114','PRJEB25991','run.5824','10123060','493034','experiment.5824','ERP107961']		2021-10-23T16:09:00.000Z			GBR	Europe	England									S		S					S	S								361	361166200	256837894	PRJEB25991	Walker_2022		99.36	1818409	41	lineage1.2.2.1	Sensitive	['tree','input','CRyPTIC_PHE','Napier_2020','Walker_2022','diff','tbprofiler']	tuberculosis: human-adapted	L1.3.1	Mycobacterium tuberculosis
SAMEA12854999	ERR11245983	WGS	SWISS TROPICAL AND PUBLIC HEALTH INSTITUTE	ERX10654187	Illumina NovaSeq 6000	SINGLE	RANDOM	GENOMIC	ILLUMINA	ERS10461887	ERP135175	['ERP135175','ERX10654187','34308566','ERS10461887','G46511','8cc6b8bd-130a-4c76-a0b2-3197bafe5cc6','930268','PRJEB50582','ena-EXPERIMENT-TAB-17-04-2023-19:57:14:806-8063','ena-RUN-TAB-17-04-2023-19:57:14:806-8064','ERR11245983','SAMEA12854999']	2016	2023-07-27T11:29:00.000Z			GEO	Asia		sputum																								259	259921783	92241290	PRJEB50582									tuberculosis: unclassified		Mycobacterium tuberculosis
SAMN37068695	SRR25703731	WGS	MURDOCH UNIVERSITY	SRX21428600	NextSeq 500	PAIRED	RANDOM	GENOMIC	ILLUMINA	SRS18666424	SRP455992	['SRX21428600','SAMN37068695','bp0','1007403','SRP455992','PRJNA1007403','SRR25703731','SRS18666424','Mtb21_R1_001.fastq.gz','37068695','Mtb21']	2016	2023-08-20T22:06:00.000Z		11.30 N 104.80 E	KHM	Asia	Takeo		Helarctos malayanus	3	sun bear																					737	737322128	314892609	PRJNA1007403									tuberculosis: unclassified		Mycobacterium tuberculosis
SAMEA7553128	ERR4819762	WGS	PUBLIC HEALTH ENGLAND	ERX4689604	Illumina MiSeq	PAIRED	RANDOM	GENOMIC	ILLUMINA	ERS5309774	ERP124941	['22472519','project.PHE-TB','773303','ERS5309774','ERP124941','ERX4689604','ERR4819762','SAMEA7553128','experiment.22583','PRJEB41201','sample.22583','run.22583']		2021-11-10T22:22:00.000Z			GBR	Europe																										383	383826904	226732595	PRJEB41201			99.5	1686313	58	La1.2.BCG	Other	['tbprofiler','CRyPTIC_PHE','diff','input','tree']	tuberculosis: unclassified		Mycobacterium tuberculosis
SAMEA12855492	ERR11246452	WGS	SWISS TROPICAL AND PUBLIC HEALTH INSTITUTE	ERX10654656	Illumina NovaSeq 6000	SINGLE	RANDOM	GENOMIC	ILLUMINA	ERS10462379	ERP135175	['ERR11246452','SAMEA12855492','8cc6b8bd-130a-4c76-a0b2-3197bafe5cc6','ERS10462379','ena-EXPERIMENT-TAB-17-04-2023-19:57:15:184-9001','ena-RUN-TAB-17-04-2023-19:57:15:184-9002','ERP135175','PRJEB50582','930268','ERX10654656','34309057','G42789']	2014	2023-07-27T11:31:00.000Z			GEO	Asia		sputum																								152	152856228	52817445	PRJEB50582									tuberculosis: unclassified		Mycobacterium tuberculosis
SAMEA2683101	ERR751611	WGS	SC	ERX695293	Illumina HiSeq 2000	PAIRED	RANDOM	GENOMIC	ILLUMINA	ERS519162	ERP004677	['247745','PRJEB5280','SC_EXP_14722_8#72','Mycobacterium_tuberculosis__HICF__sequencing-sc-2926','SC_RUN_14722_8#72','ERX695293','ERS519162','ERP004677','PH1160_CA112M_1-sc-1838296','3336692','ERR751611','SAMEA2683101']	2011	2016-01-19T01:09:00.000Z			PER	South America			Homo sapiens	3	human																					614	614123400	340959671	PRJEB5280			99.59	1562222	35	lineage4.1.2.1	MDR-TB	['standford','Napier_2020','tbprofiler','tree','input','diff']	tuberculosis: human-adapted	L4.1.2.1	Mycobacterium tuberculosis
SAMN36834485	SRR25515232	WGS	SHANDONG PROVINCIAL HOSPITAL	SRX21245345	Illumina HiSeq 4000	PAIRED	RANDOM	GENOMIC	ILLUMINA	SRS18499626	SRP453313	['36834485','SRR25515232','SAMN36834485','SRX21245345','T1151','SRS18499626','1002108','PRJNA1002108','SRP453313','T1151.IS300_Clean.1.fastq.gz','bp0']	2017	2023-08-04T04:41:00.000Z		36.40 N 117.00 E	CHN	Asia	Shandong	As reported: phlegm	Homo sapiens	3	human																					1145	1145133600	496295941	PRJNA1002108			99.08	1792867	62	lineage2.2.1.1	Sensitive	['input','tree','tbprofiler','diff']	tuberculosis: human-adapted	L4	Mycobacterium tuberculosis	H37Rv
SAMN05576663	SRR4034011	WGS	HARVARD MEDICAL SCHOOL	SRX2025334	Illumina HiSeq 2000	PAIRED	RANDOM	GENOMIC	ILLUMINA	SRS1619763	SRP082185	['SRP082185','5576663','764-LivA3_1.fastq.gz','P31-Liver-A3','SRX2025334','323744','SRR4034011','SRS1619763','PRJNA323744','SAMN05576663']	2013-09	2016-08-16T01:15:00.000Z		29.6483 S 30.3318 E	ZAF	Africa	Kwazulu-Natal	necropsy (morgue)	Homo sapiens	3	human																					372	372626168	263617957	PRJNA323744								['denylist','input','Napier_2020','intrapatient_ZAF']	tuberculosis: human-adapted	L2.2.1	Mycobacterium tuberculosis
SAMN34294226	SRR24256325	WGS	NIH / NIAID	SRX20052138	NextSeq 500	PAIRED	RANDOM	GENOMIC	ILLUMINA	SRS17387398	SRP433800	['SRP433800','SRS17387398','SAMN34294226','958249','SRR24256325','25342','34294226','bp0','TBPO-2715_lib47513_nextseq_ny0030_151bp.filtered_2nd.1.fastq.gz','SRX20052138','PRJNA958249']	2021	2023-04-21T17:59:00.000Z		48.3794 N 31.1656 E	UKR	Europe		sputum	Homo sapiens	3	human																					113	113717150	37382843	PRJNA958249			98.97	688748	22	lineage2.2.1	MDR-TB	['tree','tbprofiler','input','diff']	tuberculosis: unclassified		Mycobacterium tuberculosis
SAMEA104326194	ERR2145518	WGS	LSHTM	ERX2202051	Illumina HiSeq 2000	PAIRED		GENOMIC	ILLUMINA	ERS1951172	ERP012255	['ERR2145518','PRJEB10950','MTB_Saudi__1949_MTB-Pool59_3499__L3_CATACCAA_L003','ERP012255','ena-STUDY-LSHTM-24-09-2015-16:14:02:946-458','7726806','ERX2202051','ena-RUN-LSHTM-30-09-2017-12:09:51:259-34','ena-EXPERIMENT-LSHTM-30-09-2017-12:09:51:259-34','ERS1951172','314057','SAMEA104326194']		2017-10-07T11:08:00.000Z														S		S						S	S							315	315438000	225134053	PRJEB10950	Coll_2018		99.85	1039913	24	lineage4.6.2.2	Sensitive	['diff','Menardo_2021','tree','tbprofiler','input','Coll_2018']	tuberculosis: human-adapted	L4	Mycobacterium tuberculosis
SAMEA115747199	ERR13286034	WGS	UNIVERSITY OF OXFORD, NUFFIELD DEPARTMENT OF MEDIC	ERX12656460	Illumina MiSeq	PAIRED	RANDOM PCR	GENOMIC	ILLUMINA	ERS20257083	ERP161058	['PRJEB76547','ERR13286034','webin-reads-1fb0277c7f96','SAMEA115747199','ERP161058','ERX12656460','ERS20257083','1124794','41890681','1fb0277c7f96','b28b5ff0-515d-42d2-bc0f-19e45ec26bb9']	2020	2024-08-12T06:08:00.000Z			IRL	Europe																										640	640364424	418455214	PRJEB76547								CRyPTIC_2024	tuberculosis: unclassified		Mycobacterium tuberculosis
SAMEA919896	ERR031484	WGS	SC	ERX1998319	Illumina Genome Analyzer II	PAIRED	RANDOM	GENOMIC	ILLUMINA	ERS017314	ERP000124	['Mtb key strains-sc-2010-03-24','SC_EXP_5627_8#1','SC_RUN_5627_8#1','ERS017314','ERX1998319','SAMEA919896','PRJEB2070','203813','N0115-sc-2010-11-10-1006328','249661','ERR031484','ERP000124']		2012-07-28T21:18:00.000Z																														972	972766592	728936776	PRJEB2070									tuberculosis: unclassified		Mycobacterium tuberculosis
SAMN14416799	SRR11662557	WGS	KHON KAEN UNIVERSITY	SRX8223556	Illumina HiSeq 2500	PAIRED	Restriction Digest	GENOMIC	ILLUMINA	SRS6580194	SRP259494	['SRS6580194','SRR11662557','14416799','SRX8223556','M00914-59','SAMN14416799','bp0','SRP259494','M00914-59_R1.fq.gz','613706','PRJNA613706']	2014	2020-05-01T15:22:00.000Z		13.751 N 100.492 E	THA	Asia		sputum	Homo sapiens	3	human																					2112	2112973200	820430413	PRJNA613706			99.35	1843914	63	lineage2.2.1	MDR-TB	['diff','tree','tbprofiler','input']	tuberculosis: unclassified		Mycobacterium tuberculosis
SAMEA8742476	ERR5918146	WGS	CTB/NICD	ERX5559238	Illumina HiSeq 4000	PAIRED	RANDOM	GENOMIC	ILLUMINA	ERS6422057	ERP128679	['sample.25367','773352','22480267','ERS6422057','experiment.25367','project.CTB_NICD_Wellcome_site10','PRJEB44608','ERX5559238','ERP128679','SAMEA8742476','ERR5918146','run.25367']		2021-11-11T12:59:00.000Z			ZAF	Africa						S				R	S	R	S	S			R	R		S	S	S	S	S	R	494	494424000	223705714	PRJEB44608	['Walker_2022','CRyPTIC_reuse_table']		99.66	1722113	58	lineage4.4.1.1.1	MDR-TB	['diff','tree','tbprofiler','Walker_2022','CRyPTIC_CTB-NICD','input','CRyPTIC_reuse_table']	tuberculosis: unclassified		Mycobacterium tuberculosis
SAMEA7560117	ERR4827681	WGS	IML GAUTING	ERX4697665	NextSeq 500	PAIRED	RANDOM	GENOMIC	ILLUMINA	ERS5316754	ERP124980	['22475682','ERP124980','experiment.2255','sample.2255','PRJEB41239','SAMEA7560117','ERS5316754','ERX4697665','project.Central_Asia','ERR4827681','773307','run.2255']		2021-11-12T01:28:00.000Z																														1127	1127023351	497556456	PRJEB41239			99.57	1587059	54	lineage2.2.1	Sensitive	['tree','tbprofiler','CRyPTIC_Gauting_CentralAsia','input','diff']	tuberculosis: unclassified		Mycobacterium tuberculosis
SAMEA1102735	ERR2510751	WGS	SAN RAFFAELE SCIENTIFIC INSTITUTE	ERX2530166	Illumina MiniSeq	PAIRED	RANDOM	GENOMIC	ILLUMINA	ERS2395067	ERP107941	['project.First_10k_genomes_study_set_3','experiment.3761','run.3761','10121379','ERP107941','ERR2510751','sample.3761','ERS2395067','PRJEB25972','493033','SAMEA1102735','ERX2530166']		2021-10-23T14:09:00.000Z			ITA	Europe										S		S					S	S								419	419799758	147539324	PRJEB25972	Walker_2022							['Napier_2020','CRyPTIC_SanRaffaele','input','Walker_2022']	tuberculosis: human-adapted	L4.4.1.1	Mycobacterium tuberculosis
SAMEA110699283	ERR10112877	WGS	DST/NRF CENTRE OF EXCELLENCE FOR BIOMEDICAL TB RES	ERX9650113	NextSeq 500	PAIRED	RANDOM PCR	GENOMIC	ILLUMINA	ERS12796821	ERP131703	['ERP131703','ena-STUDY-DST/NRF Centre of Excellence for Biomedical TB research, SAMRC Centre for TB Research-09-09-2021-08:12:25:870-1625','941583','30289','ERS12796821','ena-EXPERIMENT-TAB-24-08-2022-11:21:23:982-25405','34020472','ERR10112877','PRJEB47429','ena-RUN-TAB-24-08-2022-11:21:23:982-25406','ERX9650113','SAMEA110699283']	2015	2024-08-01T07:22:00.000Z			ZAF	Africa		sputum	Homo sapiens	3	human																					987	987659862	694654811	PRJEB47429									tuberculosis: unclassified		Mycobacterium tuberculosis
SAMEA112804445	ERR11068921	WGS	FZB	ERX10515851	NextSeq 500	PAIRED		GENOMIC	ILLUMINA	ERS14811991	ERP010814	['PRJEB9680','2207-08','ena-RUN-TAB-21-03-2023-12:28:22:999-128324','33856500','SAMEA112804445','287903','ERP010814','ena-STUDY-FZB-22-06-2015-17:16:39:392-292','ERR11068921','ena-EXPERIMENT-TAB-21-03-2023-12:28:22:998-128323','ERS14811991','ERX10515851']		2023-07-21T02:11:00.000Z																														342	342057881	168210528	PRJEB9680			99.57	1300961	44	lineage2.2.1	Other	['diff','tbprofiler','tree','input']	tuberculosis: unclassified		Mycobacterium tuberculosis
SAMN32818992	SRR23174312	WGS	AGRIFOOD AND BIOSCIENCES INSTITUTE	SRX19124974	Illumina HiSeq X	PAIRED	PCR	GENOMIC	ILLUMINA	SRS16524247	SRP418517	['SRX19124974','BTB_TVR_267','925930','bp0','SAMN32818992','32818992','BTB_TVR_267_Bov_2015_297.263_NI_1.fastq.gz','SRP418517','SRS16524247','TVR267','PRJNA925930','SRR23174312']	2015	2023-01-20T19:01:00.000Z			GBR	Europe			Bos taurus	2	bovine																					580	580982179	328746036	PRJNA925930			99.26	1629998	68	La1.8.1	Other	['input','tbprofiler','diff','tree']	tuberculosis: animal-adapted	La1	Mycobacterium bovis
SAMEA7562084	ERR4829645	WGS	SAN RAFFAELE SCIENTIFIC INSTITUTE	ERX4699629	NextSeq 500	PAIRED	RANDOM	GENOMIC	ILLUMINA	ERS5318718	ERP124983	['773309','ERS5318718','project.Italy','ERR4829645','experiment.30944','SAMEA7562084','sample.30944','ERP124983','ERX4699629','run.30944','PRJEB41242','22477652']		2021-11-11T07:54:00.000Z			ITA	Europe										S		S					S	S	S							358	358089879	158182342	PRJEB41242	Walker_2022		95.57	1944970	64	lineage4.1.2.1	Sensitive	['input','tree','CRyPTIC_SanRaffaele','diff','Walker_2022','tbprofiler']	tuberculosis: unclassified		Mycobacterium tuberculosis
SAMEA112910450	ERR11252542	WGS	IBV_CSIC	ERX10660607	NextSeq 2000	PAIRED	RANDOM	GENOMIC	ILLUMINA	ERS14911054	ERP146514	['SAMEA112910450','1669609_9','ERP146514','PRJEB61426','Xpatial_WGS_Mozambique_2018','40862394','ERR11252542','ERS14911054','1097147','ERX10660607']		2024-08-05T10:45:00.000Z																														643	643078141	297753032	PRJEB61426									tuberculosis: unclassified		Mycobacterium tuberculosis
SAMD00179123	DRR185050	WGS	RIT_JATA	DRX175529	Illumina MiSeq	PAIRED	RANDOM	GENOMIC	ILLUMINA	DRS113948	DRP005596	['SAMD00179123','13323196','DRS113948','DRR185050','PRJDB8553','590380','DRX175529','DRP005596']		2019-11-18T19:34:00.000Z			VNM	Asia	Hanoi																									326	326895574	226280694	PRJDB8553			99.58	388370	21	lineage2.2.1	HR-TB	['tree','diff','input','Napier_2020','tbprofiler','Menardo_2021']	tuberculosis: human-adapted	L2.2.1	Mycobacterium tuberculosis
SAMN12825644	SRR10305830	WGS	CHINESE CENTER FOR DISEASE CONTROL AND PREVENTION	SRX7017051	Illumina HiSeq 2500	PAIRED	RANDOM	GENOMIC	ILLUMINA	SRS5538268	SRP226155	['SRS5538268','SRP226155','12825644','CN3397','PRJNA573798','bp0','216','SAMN12825644','SRX7017051','573798','SRR10305830','216_1.fq.gz']	2007	2019-10-18T05:27:00.000Z		34.33 N 108.92 E	CHN	Asia	Shaanxi	sputum	Homo sapiens	3	human																					989	989403797	574353744	PRJNA573798			99.37	1593145	45	lineage2.2.1	Other	['tbprofiler','tree','diff','input']	tuberculosis: unclassified		Mycobacterium tuberculosis
SAMN09100031	SRR7070666	OTHER	MODMEDMICOXFORD	SRX4001411	Illumina MiSeq	PAIRED		OTHER	ILLUMINA	SRS3283573	SRP076676	['SRS3283573','SRP076676','SAMN09100031','PRJNA302362','9100031','MMMOSRA:b82d8ec6-47d0-4a83-8971-34c418d1ff73','MMMOSAM:b82d8ec6-47d0-4a83-8971-34c418d1ff73','302362','SRR7070666','SRX4001411']	2014	2018-04-26T14:30:00.000Z			GBR	Europe			Homo sapiens	3	human																					358	358812300	243736687	PRJNA302362									tuberculosis: unclassified		Mycobacterium tuberculosis
SAMN41598770	SRR29231334	WGS	FIND, THE FOUNDATION FOR INNOVATIVE NEW DIAGNOSTICS	SRX24750214	Illumina HiSeq 2000	PAIRED	RANDOM	GENOMIC	ILLUMINA	SRS21470802	SRP507535	['SRP507535','SAMN41598770','SRR29231334','SRX24750214','D736BB_F899139DF5E1_100','TB-IS-1041-100_S61_R1_001.fastq.gz','1109295','PRJNA1109295','SRS21470802','41598770','D736BB_F899139DF5E1']		2024-05-30T06:20:00.000Z							Homo sapiens	3	human																					534	534474164	235943688	PRJNA1109295								WHO_mutations_2023	tuberculosis: unclassified		Mycobacterium tuberculosis
SAMEA112802313	ERR11068520	WGS	FZB	ERX10515450	NextSeq 2000	PAIRED		GENOMIC	ILLUMINA	ERS14809859	ERP010814	['33854369','287903','PRJEB9680','SAMEA112802313','ERX10515450','22005309','ERP010814','ena-RUN-TAB-21-03-2023-12:28:22:878-127522','ERS14809859','ena-STUDY-FZB-22-06-2015-17:16:39:392-292','ERR11068520','ena-EXPERIMENT-TAB-21-03-2023-12:28:22:878-127521']		2023-07-21T02:06:00.000Z																														673	673054601	247835414	PRJEB9680								input	tuberculosis: unclassified		Mycobacterium tuberculosis
SAMEA3401494	ERR2516472	WGS	HARVARD MEDICAL SCHOOL	ERX2535688	Illumina HiSeq 2500	PAIRED	RANDOM	GENOMIC	ILLUMINA	ERS2401150	ERP107971	['ERX2535688','experiment.8669','ERS2401150','10125810','ERR2516472','project.First_10k_genomes_study_set_8','ERP107971','sample.8669','run.8669','PRJEB26000','493038','SAMEA3401494']		2021-10-23T19:18:00.000Z			PER	South America										R							R	S								416	416423760	294999098	PRJEB26000	Walker_2022		98.32	1732312	39	lineage4	MDR-TB	['input','tbprofiler','diff','Nimmo_2024','Napier_2020','CRyPTIC_Harvard','Walker_2022','tree']	tuberculosis: human-adapted	L4	Mycobacterium tuberculosis
SAMEA115526743	ERR12976150	WGS	ISTITUTO ZOOPROFILATTICO SPERIMENTALE DELLA LOMBAR	ERX12348377	Illumina MiSeq	PAIRED	RANDOM	GENOMIC	ILLUMINA	ERS19224115	ERP130767	['ERP130767','PRJEB46575','ERR12976150','ena-RUN-TAB-29-04-2024-13:40:05:980-78171','SAMEA115526743','ena-EXPERIMENT-TAB-29-04-2024-13:40:05:979-78170','276824','b75e9c14-f072-496a-9633-cad6545455f6','ERX12348377','750023','42877078','ERS19224115']	2013	2024-08-11T01:01:00.000Z			ITA	Europe			Bos taurus	3	domestic cattle																					200	200900709	125048087	PRJEB46575									tuberculosis: animal-adapted	La1	Mycobacterium bovis
SAMN16833664	SRR13120444	WGS	FEDERAL STATE PUBLIC SCIENTIFIC INSTITUTION "SCIENTIFIC CENTER FOR FAMILY HEALTH AND HUMAN REPRODUCT	SRX9562504	NextSeq 550	PAIRED		GENOMIC	ILLUMINA	SRS7767669	SRP293813	['SRS7767669','679443','SRX9562504','SAMN16833664','bp0','61_irk_1.fastq','PRJNA679443','61_irk','16833664','SRR13120444','SRP293813']	2015-01	2020-11-23T18:16:00.000Z		52.29778 N 104.29639 E	RUS	Europe	Irkutsk		Homo sapiens	3	human																					539	539193986	203098594	PRJNA679443			97.42	1713445	58	lineage2.2.1	MDR-TB	['input','tbprofiler','tree','diff']	tuberculosis: unclassified		Mycobacterium tuberculosis
SAMN10448581	SRR8217877	WGS	ICMPR, WESTMEAD HOSPITAL	SRX5036483	NextSeq 500	PAIRED	RANDOM	GENOMIC	ILLUMINA	SRS4067088	SRP169960	['SRP169960','PRJNA506272','bp0','506272','SRS4067088','10448581','1449','SRX5036483','1449_1.fastq.gz','SRR8217877','SAMN10448581']	2016	2018-11-20T16:46:00.000Z		21.0278 N 105.8342 E	VNM	Asia		sputum	Homo sapiens	3	human																					476	476836964	215346329	PRJNA506272			99.51	1830234	60	lineage2.2.1	Sensitive	['tree','tbprofiler','input','diff','Menardo_2021']	tuberculosis: human-adapted	L2	Mycobacterium tuberculosis
SAMN18648621	SRR14164801	WGS	STANFORD UNIVERSITY	SRX10533036	NextSeq 550	PAIRED	RANDOM	GENOMIC	ILLUMINA	SRS8656309	SRP289688	['ms_739','671770','bp0','PRJNA671770','SRX10533036','18648621','SRR14164801','SRP289688','SRS8656309','T3-DNA-M031594-S207_R1.fastq.gz','T3-DNA-M031594-S207','SAMN18648621']	2019	2021-04-07T13:38:00.000Z			BRA	South America	Mato Grosso do Sul, Campo Grande	sputum	Homo sapiens	3	human																					387	387364240	145847974	PRJNA671770			99.74	1734614	58	lineage4.1.4	Sensitive	['tbprofiler','diff','input','tree','standford']	tuberculosis: unclassified		Mycobacterium tuberculosis
SAMEA7527267	ERR4798707	WGS	FOUNDATION FOR MEDICAL RESEARCH INDIA	ERX4668131	NextSeq 500	PAIRED	RANDOM	GENOMIC	ILLUMINA	ERS5283739	ERP124850	['ERS5283739','ERP124850','PRJEB41116','22460845','SAMEA7527267','sample.27172','run.27172','ERR4798707','experiment.27172','ERX4668131','project.Mumbai','773292']		2021-11-10T01:24:00.000Z			IND	Asia	Mumbai					S	S				S		S	S							S		S	S		618	618834600	262868693	PRJEB41116	Walker_2022		99.53	1609420	52	lineage3	Sensitive	['tree','tbprofiler','CRyPTIC_IND','diff','input','Walker_2022']	tuberculosis: unclassified		Mycobacterium tuberculosis
SAMEA115746846	ERR13285689	WGS	UNIVERSITY OF OXFORD, NUFFIELD DEPARTMENT OF MEDIC	ERX12656115	Illumina NovaSeq 6000	PAIRED	RANDOM PCR	GENOMIC	ILLUMINA	ERS20256730	ERP161058	['SAMEA115746846','ERX12656115','ERP161058','ERS20256730','PRJEB76547','41890379','20518955542f','ERR13285689','b28b5ff0-515d-42d2-bc0f-19e45ec26bb9','webin-reads-20518955542f','1124794']	2020	2024-08-11T01:32:00.000Z			USA	North America																										457	457027273	154952253	PRJEB76547								CRyPTIC_2024	tuberculosis: unclassified		Mycobacterium tuberculosis
SAMN33756346	SRR23861922	WGS	NIH / NIAID	SRX19674277	NextSeq 500	PAIRED	RANDOM	GENOMIC	ILLUMINA	SRS17044530	SRP427259	['SRR23861922','SRP427259','31366','SRX19674277','bp0','TBPO-2353_lib46794_nextseq_ny0024_151bp.filtered_2nd.1.fastq.gz','PRJNA944654','33756346','SRS17044530','944654','SAMN33756346']	2017	2023-03-17T00:35:00.000Z		41.7151 N 44.8271 E	GEO	Asia	Tbilisi	sputum	Homo sapiens	3	human																					865	865355740	285815153	PRJNA944654			99.54	1737704	54	lineage4.8	Other	['tbprofiler','diff','input','tree']	tuberculosis: unclassified		Mycobacterium tuberculosis
SAMN34257477	SRR24223016	WGS	PUBLIC HEALTH LABORATORY TEL AVIV	SRX20019331	Illumina MiSeq	PAIRED	RANDOM	GENOMIC	ILLUMINA	SRS17360912	SRP433479	['PRJNA957554','SAMN34257477','SRP433479','TB-13','SRS17360912','34257477','957554','TB-13_S9_L001_R1_001.fastq.gz','bp0','SRX20019331','SRR24223016','TB-13_S9']	2020	2023-04-20T01:27:00.000Z		31.0461 N 34.8516 E	ISR	Asia		sputum	Homo sapiens	3	human																					286	286136910	178515566	PRJNA957554			99.29	942595	46	lineage1.2.1.2.1	Sensitive	['tree','input','diff','tbprofiler']	tuberculosis: human-adapted	L1	Mycobacterium tuberculosis	Manila
SAMEA115740454	ERR13265750	WGS	UNIVERSITY OF OXFORD, NUFFIELD DEPARTMENT OF MEDIC	ERX12636139	Illumina NovaSeq 6000	PAIRED	RANDOM PCR	GENOMIC	ILLUMINA	ERS20250197	ERP161058	['8854fd262cd4','ERP161058','ERX12636139','1124794','ERS20250197','webin-reads-8854fd262cd4','SAMEA115740454','ERR13265750','PRJEB76547','41858282','b28b5ff0-515d-42d2-bc0f-19e45ec26bb9']	2021	2024-08-05T14:33:00.000Z			VNM	Asia																										1557	1557397692	504529319	PRJEB76547								CRyPTIC_2024	tuberculosis: unclassified		Mycobacterium tuberculosis
SAMN03647887	SRR2100714	WGS	UNIVERSITY OF OXFORD	SRX1095408	Illumina HiSeq 2500	PAIRED	RANDOM	GENOMIC	ILLUMINA	SRS990110	SRP061066	['SRR2100714','SRX1095408','SRP061066','b1c8efba-f64b-49a3-a67f-6ad576f0a4e2_R00000039_v2.bam','3647887','SRS990110','SAMN03647887','PRJNA282721','C00013132','282721']		2015-07-23T22:30:00.000Z			GBR	Europe										S		S					S	S								293	293531200	190483804	PRJNA282721	CRyPTIC_WHO2021_PMC7612554		99.32	2728092	60	lineage4.1.1.1	Sensitive	['Walker_2022','tree','Menardo_2018','Menardo_2021','diff','input','Napier_2020','tbprofiler']	tuberculosis: human-adapted	L4.1.1.1	Mycobacterium tuberculosis
SAMN05916429	SRR28394179	WGS	FIND, THE FOUNDATION FOR INNOVATIVE NEW DIAGNOSTICS	SRX23999173	Illumina HiSeq 2500	PAIRED	RANDOM	GENOMIC	ILLUMINA	SRS20795743	SRP496567	['SRS20795743','SRP496567','PRJNA343736','SAMN05916429','WGS-Peru5117','SRX23999173','02-R1527','343736','5916429','SRR28394179','Peru5117_R1.fastq.gz']	2012	2024-03-20T07:58:00.000Z		12 S 77 W	PER	South America	Lima	As reported: patient	Homo sapiens	3	human																					357	357529800	145289487	PRJNA343736			99.43	1731394	59	lineage4.1.1	MDR-TB	['tree','diff','input','tbprofiler','standford']	tuberculosis: unclassified		Mycobacterium tuberculosis
SAMEA7546856	ERR4813351	WGS	UNIVERSIDAD PERUANA CAYETANO HEREDIA	ERX4683341	Illumina NovaSeq 6000	PAIRED	RANDOM	GENOMIC	ILLUMINA	ERS5303511	ERP124939	['ERP124939','22466250','experiment.30741','773301','ERX4683341','sample.30741','ERS5303511','ERR4813351','PRJEB41199','project.Peru_Wellcome','SAMEA7546856','run.30741']	2015	2021-11-10T09:58:00.000Z			PER	South America						R	R			I	R	R	R	R				R	R	S	S	S	R	S	R	570	570396460	182732364	PRJEB41199	['CRyPTIC_reuse_table','Walker_2022']		99.24	1809792	46	lineage2.2.1	Pre-XDR-TB	['input','standford','Walker_2022','CRyPTIC_reuse_table','tbprofiler','CRyPTIC_UPCH']	tuberculosis: unclassified		Mycobacterium tuberculosis
SAMN18206505	SRR13888762	WGS	USDA-NVSL-DBPL	SRX10268515	Illumina MiSeq	PAIRED	RANDOM	GENOMIC	ILLUMINA	SRS8402145	SRP105419	['SRP105419','17-010561-168','384785','17-010561-168_R1.fastq.gz','SRX10268515','PRJNA384785','SRR13888762','SAMN18206505','bp0','18206505','SRS8402145']		2021-03-08T23:31:00.000Z			ESP	Europe	Northeastern Spain		Capra hircus	3	domestic goat																					458	458433749	302839617	PRJNA384785			99.7	1172741	64	La2	Sensitive	['diff','bovis_ESP','tbprofiler','tree','input']	tuberculosis: animal-adapted	La2	Mycobacterium caprae
SAMEA104600202	ERR2307411	WGS	FZB	ERX2358703	Illumina HiSeq 2500	PAIRED		GENOMIC	ILLUMINA	ERS2211484	ERP105903	['SAMEA104600202','1712KJ-00','448111','ena-RUN-FZB-19-02-2018-14:17:48:266-48','ERR2307411','ena-STUDY-FZB-22-12-2017-11:22:56:801-326','ERX2358703','PRJEB24099','8821241','ena-EXPERIMENT-FZB-19-02-2018-14:17:48:266-48','ERS2211484','ERP105903']		2022-07-29T20:57:00.000Z																														388	388164300	205576310	PRJEB24099								input	MTBC		Mycobacterium tuberculosis complex sp.
SAMEA115738470	ERR13260727	WGS	UNIVERSITY OF OXFORD, NUFFIELD DEPARTMENT OF MEDIC	ERX12631140	Illumina NovaSeq 6000	PAIRED	RANDOM PCR	GENOMIC	ILLUMINA	ERS20248114	ERP161058	['1124794','ERX12631140','b28b5ff0-515d-42d2-bc0f-19e45ec26bb9','41857568','PRJEB76547','c6b01ac665c7','ERR13260727','webin-reads-c6b01ac665c7','SAMEA115738470','ERS20248114','ERP161058']	2021	2024-08-06T11:30:00.000Z			ZAF	Africa																										961	961750710	293800051	PRJEB76547								CRyPTIC_2024	tuberculosis: unclassified		Mycobacterium tuberculosis
SAMN15718651	SRR12380955	WGS	DIVISION OF GENOMIC MEDICINE AND INNOVATION SUPPORT	SRX8879411	NextSeq 500	SINGLE	RANDOM PCR	GENOMIC	ILLUMINA	SRS7139889	SRP275727	['SRR12380955','MTBDR18071901_S63_good_1.fastq.gz','SRX8879411','SRP275727','MTBDR18071901','PRJNA650561','650561','SAMN15718651','15718651','SRS7139889','bp0']	2019	2020-08-03T23:15:00.000Z		15.87 N 100.99 E	THA	Asia		sputum	Homo sapiens	3	human																					79	79519964	39194572	PRJNA650561									tuberculosis: unclassified		Mycobacterium tuberculosis
SAMEA12855494	ERR11246454	WGS	SWISS TROPICAL AND PUBLIC HEALTH INSTITUTE	ERX10654658	Illumina NovaSeq 6000	SINGLE	RANDOM	GENOMIC	ILLUMINA	ERS10462381	ERP135175	['G43237','ERX10654658','SAMEA12855494','ena-EXPERIMENT-TAB-17-04-2023-19:57:15:185-9005','34309059','PRJEB50582','ena-RUN-TAB-17-04-2023-19:57:15:185-9006','ERR11246454','8cc6b8bd-130a-4c76-a0b2-3197bafe5cc6','ERS10462381','ERP135175','930268']	2014	2023-07-27T11:32:00.000Z			GEO	Asia		sputum																								358	358642920	122730633	PRJEB50582									tuberculosis: unclassified		Mycobacterium tuberculosis
SAMN41664723	SRR29274183	WGS	FIND, THE FOUNDATION FOR INNOVATIVE NEW DIAGNOSTICS	SRX24791365	Illumina HiSeq 2000	PAIRED	RANDOM	GENOMIC	ILLUMINA	SRS21508587	SRP511583	['41664723','bp0','EUST21095_lib70_R1.fastq.gz','1119915','SAMN41664723','SRR29274183','SRP511583','PRJNA1119915','EUST21095','SRX24791365','SRS21508587']	2017-02	2024-06-04T09:42:00.000Z			ROU	Europe			Homo sapiens	3	human																					644	644114411	267713568	PRJNA1119915									tuberculosis: unclassified		Mycobacterium tuberculosis
SAMEA112799242	['ERR11049049','ERR11049048']	WGS		['ERX10495839','ERX10495838']	NextSeq 500	PAIRED		GENOMIC	ILLUMINA	ERS14806788		['ERR11049049','ena-STUDY-FZB-22-06-2015-17:16:39:392-292','ena-RUN-TAB-21-03-2023-10:57:59:440-104356','ena-EXPERIMENT-TAB-21-03-2023-10:57:59:440-104357','ERS14806788','SAMEA112799242','33851298','ena-EXPERIMENT-TAB-21-03-2023-10:57:59:439-104355','287903','PRJEB9680','ERP010814','ena-RUN-TAB-21-03-2023-10:57:59:440-104358','20001994','ERX10495839','ERR11049048','ERX10495838']																																728	728337856	341748186	PRJEB9680			98.91	2756619	77	lineage4.6.5	Other	['input','tree','tbprofiler','diff']	tuberculosis: unclassified		Mycobacterium tuberculosis
SAMN33860572	SRR23938601	WGS	NIH / NIAID	SRX19748068	NextSeq 500	PAIRED	RANDOM	GENOMIC	ILLUMINA	SRS17113780	SRP428639	['TBPO-1408_lib42846_nextseq_nx0149_151bp.filtered_2nd.1.fastq.gz','SRP428639','PRJNA947579','SAMN33860572','19382','bp0','SRS17113780','947579','SRR23938601','SRX19748068','33860572']	2020	2023-03-22T12:23:00.000Z		48.0196 N 66.9237 E	KAZ	Asia		sputum	Homo sapiens	3	human																					494	494191577	238046645	PRJNA947579			99.39	1371806	44	lineage2.2.1	HR-TB	['tbprofiler','input','tree','diff']	tuberculosis: unclassified		Mycobacterium tuberculosis
SAMN31673350	SRR22251191	WGS	INSTITUTE OF CLINICAL PATHOLOGY AND MEDICAL RESEARCH	SRX18227865	NextSeq 500	PAIRED	RANDOM	GENOMIC	ILLUMINA	SRS15724148	SRP407089	['31673350','SRP407089','19-002-0031_1.fastq.gz','899911','PRJNA899911','bp0','19-002-0031','SRR22251191','SAMN31673350','SRX18227865','SRS15724148']	2019	2022-11-09T23:52:00.000Z			AUS	Oceania	NSW		Homo sapiens	3	human																					318	318127080	119252810	PRJNA899911			99.47	2030048	59	lineage2.2.1	Other	['input','tbprofiler','tree','diff']	tuberculosis: unclassified		Mycobacterium tuberculosis
SAMEA14501066	ERR9822602	WGS	PUBLIC HEALTH AGENCY OF SWEDEN	ERX9369696	Ion Torrent S5 XL	SINGLE	RANDOM	GENOMIC	ION_TORRENT	ERS12132042	ERP138102	['847143','ERP138102','ena-RUN-TAB-07-06-2022-09:12:06:521-21123','ERS12132042','eb7a9c3f-f8c0-440b-a042-9685ea5b8a95','ERR9822602','PRJEB53318','28935733','ena-EXPERIMENT-TAB-07-06-2022-09:12:06:521-21122','SEA202000189','SAMEA14501066','ERX9369696']	2020	2022-06-26T02:21:00.000Z			SWE	Europe			Homo sapiens	3	human																					300	300094095	232073970	PRJEB53318									tuberculosis: unclassified		Mycobacterium tuberculosis
SAMEA6461906	ERR3802203	WGS	PUBLIC HEALTH AGENCY OF SWEDEN	ERX3804093	Ion Torrent S5 XL	SINGLE	RANDOM	GENOMIC	ION_TORRENT	ERS4227412	ERP119271	['ERS4227412','ERP119271','ena-RUN-Public Health Agency of Sweden-09-01-2020-13:49:58:093-47','13946385','PRJEB36121','ERR3802203','ERX3804093','603935','SEA201400180','ena-STUDY-Public Health Agency of Sweden-09-01-2020-13:50:01:253-1791','SAMEA6461906','ena-EXPERIMENT-Public Health Agency of Sweden-09-01-2020-13:49:58:093-47']	2014	2020-01-30T14:51:00.000Z			SWE	Europe			Homo sapiens	3	human																					240	240498083	198305062	PRJEB36121									tuberculosis: unclassified		Mycobacterium tuberculosis
SAMEA112954369	ERR11268021	WGS	EERA AT ROSLIN INSTITUTE	ERX10675493	NextSeq 550	PAIRED		GENOMIC	ILLUMINA	ERS14949940	ERP146501	['ERR11268021','35192006','ERX10675493','ena-EXPERIMENT-TAB-24-04-2023-11:14:41:211-48334','2d0e929b-145e-4559-8d67-f4e828cdbcd2','SAMEA112954369','PRJEB61415','ena-RUN-TAB-24-04-2023-11:14:41:211-48335','BBB01808ME','ERS14949940','ERP146501','970621']	2013	2023-09-02T06:59:00.000Z		7.613493 N 15.001709 E	CMR	Africa			Bos taurus	3	domestic cattle																					197	197676500	117773233	PRJEB61415			99.39	288471	16	La1.6	Other	['input','tree','diff','tbprofiler']	tuberculosis: animal-adapted	La1	Mycobacterium bovis
SAMEA115744228	ERR13273119	WGS	UNIVERSITY OF OXFORD, NUFFIELD DEPARTMENT OF MEDIC	ERX12643545	NextSeq 500	PAIRED	RANDOM PCR	GENOMIC	ILLUMINA	ERS20254112	ERP161058	['webin-reads-4999fb0417a9','1124794','b28b5ff0-515d-42d2-bc0f-19e45ec26bb9','SAMEA115744228','41870226','ERS20254112','ERX12643545','PRJEB76547','4999fb0417a9','ERR13273119','ERP161058']	2020	2024-08-20T07:08:00.000Z			DEU	Europe																										547	547635245	238443422	PRJEB76547								CRyPTIC_2024	tuberculosis: unclassified		Mycobacterium tuberculosis
SAMN38210950	SRR26795265	WGS	HMS	SRX22492577	Illumina HiSeq 4000	SINGLE	cDNA	GENOMIC	ILLUMINA	SRS19505692	SRP471323	['Peru7742','PRJNA1039243','SAMN38210950','SRR26795265','SRP471323','38210950','SRX22492577','1039243','SRS19505692','bp0','7742','Peru7742_R1.fastq.gz']	2011	2023-11-11T23:12:00.000Z			PER	South America		sputum	Homo sapiens	3	human																					199	199715100	100138850	PRJNA1039243								standford	tuberculosis: unclassified		Mycobacterium tuberculosis
SAMN43548169	SRR30602996	WGS	TXDSHS	SRX26025640	NextSeq 2000	PAIRED	RANDOM	GENOMIC	ILLUMINA	SRS22597323	SRP491750	['SRP491750','TX-DSHS-MTB-2400522','SRR30602996','SRS22597323','TX-DSHS-MTB-2400522-TX-VH00729-240905A_S9_R1_001.fastq.gz','43548169','1080563','SAMN43548169','SRX26025640','bp0','PRJNA1080563']	2024	2024-09-09T13:02:00.000Z			USA	North America	TX	sputum	Homo sapiens	3	human																					663	663900026	234298754	PRJNA1080563									tuberculosis: unclassified		Mycobacterium tuberculosis
SAMEA114089637	ERR11775802	WGS	UCL CENTRE FOR CLINICAL MICROBIOLOGY	ERX11174466	NextSeq 550	PAIRED	RANDOM	GENOMIC	ILLUMINA	ERS16073480	ERP149436	['ERS16073480','PRJEB64299','SAMEA114089637','ERP149436','webin-reads-TBA_407','ERR11775802','TBA_407','ERX11174466','41283019','1109088','4da99455-d94f-43bb-96cc-eb7e1d7e89c2']	2019	2024-07-27T01:51:00.000Z		UCL CCM	TZA	Africa			Homo sapiens	3	human																					879	879066130	373498977	PRJEB64299									tuberculosis: unclassified		Mycobacterium tuberculosis
SAMN05781002	SRR4249867	WGS	MICROBIOLOGICAL DIAGNOSTICS UNIT	SRX2169913	NextSeq 500	PAIRED	RANDOM	GENOMIC	ILLUMINA	SRS1697612	ERP017097	['SAMN05781002','342977','SRX2169913','SRS1697612','DMG1600140','SRR4249867','ERP017097','PRJEB15375','ena-STUDY-UNIVERSITY OF MELBOURNE-13-09-2016-05:24:44:770-18','5781002','DMG1600140_R2.fastq.gz']	2016	2016-09-15T22:30:00.000Z			AUS	Oceania			Homo sapiens	3	human																					552	552687533	248861119	PRJEB15375									NTM: avium complex		Mycobacterium intracellulare subsp. chimaera
SAMEA112181510	ERR10610138	WGS	UNIVERSITY OF ANTWERP	ERX10082488	Illumina HiSeq 2500	PAIRED	RANDOM PCR	GENOMIC	ILLUMINA	ERS14291350	ERP142932	['32068885','SAMEA112181510','ERP142932','aae09883-fd24-4fcc-881e-56543f55ec3d','ERX10082488','GA046-127','ERR10610138','ena-RUN-TAB-05-12-2022-05:55:53:635-35533','ERS14291350','907686','PRJEB57919','ena-EXPERIMENT-TAB-05-12-2022-05:55:53:635-35532']	2012	2022-12-07T17:46:00.000Z			ZAF	Africa		sputum	Homo sapiens	3	human																					2957	2957274298	1396436704	PRJEB57919			72.98	867087	30	lineage2.2.1	Sensitive	['tree','diff','tbprofiler','input']	tuberculosis: unclassified		Mycobacterium tuberculosis
SAMN30381099	SRR21239999	WGS	STANFORD UNIVERSITY	SRX17249242	Illumina MiSeq	PAIRED	RANDOM	GENOMIC	ILLUMINA	SRS14814224	SRP394383	['870648','pgy_295','bp0','SRP394383','SRR21239999','SRS14814224','SRX17249242','pgy_295_R1.fastq.gz','30381099','PRJNA870648','SAMN30381099']	2021	2022-08-26T23:40:00.000Z			PRY	South America	Ciudad del Este	sputum	Homo sapiens	3	human																					285	285224691	159029413	PRJNA870648			99.8	996071	57	lineage4.3.3	Sensitive	['diff','tbprofiler','tree','input','standford']	tuberculosis: unclassified		Mycobacterium tuberculosis
SAMN08708464	SRR6831803	WGS	SAN RAFFAELE	SRX3787991	Illumina HiSeq 2500	PAIRED	RANDOM	GENOMIC	ILLUMINA	SRS3040658	SRP128089	['8708464','SRS3040658','138-3217','bp0','SRP128089','428596','138-3217_WGS','138-3217_090816_UKR_090816_100.gatk.bam','SRX3787991','SAMN08708464','PRJNA428596','SRR6831803']		2018-03-14T09:17:00.000Z			UKR	Europe			Homo sapiens	3	human	S	S			S		R	S	S			R	R	R				S			278	278827194	131915877	PRJNA428596	CRyPTIC_WHO2021_PMC7612554		99.41	2262092	48	lineage2.2.1	MDR-TB	['diff','tree','input','Walker_2022','tbprofiler']	tuberculosis: unclassified		Mycobacterium tuberculosis
SAMN15853842	SRR12476103	AMPLICON	IRCCS SAN RAFFAELE SCIENTIFIC INSTITUTE	SRX8969982	Illumina MiniSeq	PAIRED	PCR	GENOMIC	ILLUMINA	SRS7225657	SRP278074	['SRR12476103','Culture_45','SRP278074','295','657967','15853842','SAMN15853842','SRX8969982','295_S28_L001_R1_001.fastq.gz','PRJNA657967','SRS7225657']		2020-08-19T11:05:00.000Z			ERI	Africa		sputum	Homo sapiens	3	human																					113	113627231	45962489	PRJNA657967									tuberculosis: unclassified		Mycobacterium tuberculosis
SAMEA112801115	ERR11067261	WGS	FZB	ERX10514191	NextSeq 2000	PAIRED		GENOMIC	ILLUMINA	ERS14808661	ERP010814	['33853171','PRJEB9680','287903','SAMEA112801115','ERR11067261','ERP010814','ERS14808661','ena-EXPERIMENT-TAB-21-03-2023-12:28:22:257-125003','ena-RUN-TAB-21-03-2023-12:28:22:257-125004','21007191','ERX10514191','ena-STUDY-FZB-22-06-2015-17:16:39:392-292']		2023-07-20T23:23:00.000Z																														782	782806995	279217288	PRJEB9680			99.31	1661284	55	lineage4.1.2.1	Sensitive	['tbprofiler','input','diff','tree']	tuberculosis: unclassified		Mycobacterium tuberculosis
SAMN05918584	SRR28394084	WGS	FIND, THE FOUNDATION FOR INNOVATIVE NEW DIAGNOSTICS	SRX23998956	Illumina HiSeq 2500	PAIRED	RANDOM	GENOMIC	ILLUMINA	SRS20795526	SRP496567	['M0010396-1','PRJNA343736','SRR28394084','WGS-Peru4470','SRP496567','343736','5918584','Peru4470_R1.fastq.gz','SRS20795526','SRX23998956','SAMN05918584']	2012	2024-03-22T05:17:00.000Z		12 S 77 W	PER	South America	Lima	As reported: patient	Homo sapiens	3	human																					539	539248750	291786276	PRJNA343736			99.66	1902516	53	lineage4.3.3	MDR-TB	['diff','tbprofiler','tree','input','standford']	tuberculosis: unclassified		Mycobacterium tuberculosis
SAMN40273300	SRR28239600	WGS	NIH / NIAID	SRX23850721	NextSeq 2000	PAIRED	RANDOM	GENOMIC	ILLUMINA	SRS20670793	SRP493618	['54180','TBPO-3320_lib53421_nextseq_ny0069_151bp.filtered_2_bwa.1.fastq.gz','SRX23850721','SAMN40273300','SRS20670793','PRJNA1074779','SRP493618','SRR28239600','40273300','1074779']	2021	2024-03-06T10:15:00.000Z		41.7151 N 44.8271 E	GEO	Asia	Tbilisi	sputum	Homo sapiens	3	human																					548	548057231	218339102	PRJNA1074779			99.43	1096923	36	lineage4.1.2.1	Sensitive	['diff','tbprofiler','tree','input']	tuberculosis: unclassified		Mycobacterium tuberculosis
SAMN40475102	SRR28388228	AMPLICON	HARVARD TH CHAN SCHOOL OF PUBLIC HEALTH	SRX23993243	Illumina MiSeq	PAIRED	PCR	GENOMIC	ILLUMINA	SRS20790360	SRP496435	['13718-S-Accgr7_S22_L001_R1_001.fastq.gz','40475102','SRX23993243','bp0','SRP496435','SRR28388228','SAMN40475102','13718_Acc gr 7','SRS20790360','1088513','PRJNA1088513']		2024-03-21T19:32:00.000Z			USA	North America	PA, Upitt	As reported: Gran	Macaca fascicularis	3	crab-eating macaque																					43	43007957	24501494	PRJNA1088513									tuberculosis: human-adapted	L4	Mycobacterium tuberculosis	Erdman
SAMN15406778	SRR12119552	AMPLICON	GENOSCREEN	SRX8641216	NextSeq 500	PAIRED	PCR	GENOMIC	ILLUMINA	SRS6925938	SRP269393	['15406778','SRX8641216','bp0','39-4','DRC_Deeplex944','643242','39-4_S39_L001_R1_001.fastq.gz','SRS6925938','SAMN15406778','SRR12119552','SRP269393','PRJNA643242']	2016	2020-06-30T17:01:00.000Z			COD	Africa		sputum	Homo sapiens	3	human																					84	84974501	46083734	PRJNA643242									tuberculosis: unclassified		Mycobacterium tuberculosis
SAMN07833659	SRR6215448	ChIP-Seq	GEO	SRX3324119	Illumina Genome Analyzer IIx	SINGLE	ChIP	GENOMIC	ILLUMINA	SRS2628229	SRP121406	['SRR6215448','GSE106135','SRS2628229','PRJNA415712','415712','GSM2830261_r1','SRX3324119','SRP121406','7833659','SAMN07833659','GSM2830261']		2017-10-25T15:48:00.000Z																														1726	1726902840	1002140893	PRJNA415712									tuberculosis: animal-adapted	La1.2	Mycobacterium bovis	Pasteur 1173P2
SAMEA3374794	ERR1023354	WGS	THE WELLCOME TRUST SANGER INSTITUTE	ERX1102226	Illumina HiSeq 2000	PAIRED	RANDOM	GENOMIC	ILLUMINA	ERS716715	ERP004677	['ERS716715','247745','Mycobacterium_tuberculosis__HICF__sequencing-sc-2926','SC_EXP_16852_4#61','SAMEA3374794','ERX1102226','4106554','BTB_08_098-sc-2292092','ERP004677','PRJEB5280','SC_RUN_16852_4#61','ERR1023354']		2016-03-05T14:03:00.000Z			PER	South America																										560	560453250	90288247	PRJEB5280			99.34	1820474	52	lineage1.1.1	Sensitive	['diff','standford','tree','input','Napier_2020','tbprofiler']	tuberculosis: human-adapted	L1.1.1	Mycobacterium tuberculosis
SAMEA115163714	ERR12544442	WGS	LATVIAN BIOMEDICAL RESEARCH AND STUDY CENTRE	ERX11918720	Illumina MiSeq	PAIRED	RANDOM	GENOMIC	ILLUMINA	ERS17975680	ERP156997	['ERS17975680','39686720','webin-reads-FLPP0050-16k','PRJEB72213','ERP156997','FLPP0050-16k','SAMEA115163714','e27cae12-bdba-4c77-8bbc-1d6a23088f5b','1071462','ERR12544442','ERX11918720']	2021	2024-02-03T14:04:00.000Z			LVA	Europe																										1163	1163999973	680343474	PRJEB72213			99.64	1473492	70	lineage4.8	Sensitive	['diff','input','tbprofiler','tree']	tuberculosis: unclassified		Mycobacterium tuberculosis
SAMEA112805057	ERR11081238	WGS	FZB	ERX10528606	NextSeq 500	PAIRED		GENOMIC	ILLUMINA	ERS14812603	ERP010814	['33893154','ERX10528606','ERP010814','ena-EXPERIMENT-TAB-22-03-2023-09:21:25:358-112572','287903','SAMEA112805057','ena-RUN-TAB-22-03-2023-09:21:25:359-112573','ERR11081238','4402-02','ERS14812603','PRJEB9680','ena-STUDY-FZB-22-06-2015-17:16:39:392-292']		2023-07-21T04:05:00.000Z																														803	803739790	339342843	PRJEB9680			99.49	1733669	59	lineage4.2.1	MDR-TB	['tree','diff','input','tbprofiler']	tuberculosis: unclassified		Mycobacterium tuberculosis
SAMN18823719	SRR14296347	WGS	USDA-NVSL-DBPL	SRX10654037	Illumina MiSeq	PAIRED	RANDOM	GENOMIC	ILLUMINA	SRS8749353	SRP315773	['bp0','18823719','SRS8749353','PRJNA723608','SRP315773','723608','SAMN18823719','18-3358','SRX10654037','SRR14296347','18-3358_R1.fastq.gz']	2018	2021-04-21T19:24:00.000Z			MEX	North America	Baja California		Bos taurus	2	domestic cattle																					538	538930183	311358831	PRJNA723608			99.43	1638005	91	La1.8.1	Other	['tbprofiler','bovis_baja_MEX','tree','diff','input']	tuberculosis: animal-adapted	La1	Mycobacterium bovis
SAMN37124291	SRR25745144	WGS	COLUMBIA UNIVERSITY	SRX21468510	NextSeq 500	PAIRED	PCR	GENOMIC	ILLUMINA	SRS18703194	SRP456746	['SRP456746','SRS18703194','PRJNA1008673','YA00185913_S5_L001_R1_001.fastq.gz','bp0','37124291','SRR25745144','YA00185913','SAMN37124291','1008673','SRX21468510']	2019	2023-08-23T16:41:00.000Z			ZAF	Africa	Port Elizabeth		Homo sapiens	3	human																					935	935415948	597318762	PRJNA1008673			99.55	1321624	79	lineage2.2.2	Pre-XDR-TB	['tbprofiler','diff','input','tree']	MTBC		Mycobacterium tuberculosis complex sp.
SAMN31673796	SRR22249841	WGS	INSTITUTE OF CLINICAL PATHOLOGY AND MEDICAL RESEARCH	SRX18226519	NextSeq 500	PAIRED	RANDOM	GENOMIC	ILLUMINA	SRS15722867	SRP407089	['SAMN31673796','31673796','SRR22249841','899911','SRP407089','SRX18226519','20-002-0169D1','20-002-0169D1_1.fastq.gz','SRS15722867','bp0','PRJNA899911']	2020	2022-11-09T19:18:00.000Z			AUS	Oceania	NSW		Homo sapiens	3	human																					270	270143196	109885925	PRJNA899911			99.56	1768273	54	lineage2.2.1	Other	['tbprofiler','diff','input','tree']	tuberculosis: unclassified		Mycobacterium tuberculosis
SAMEA8742060	ERR8699741	WGS	UNIVERSITY OF CAPE TOWN	ERX8356724	Illumina NovaSeq 6000	PAIRED	RANDOM	GENOMIC	ILLUMINA	ERS6421642	ERP135632	['26335199','PRJEB51043','run.28413.1','sample.28413','811913','ERX8356724','experiment.28413','ERS6421642','ERP135632','project.Wellcome_clinical_isolates_site20','SAMEA8742060','ERR8699741']		2022-03-15T06:33:00.000Z			ZAF	Africa						S				S	S	S	S	S				S		S	S	S	S	S	S	852	852783070	271365541	PRJEB51043	CRyPTIC_reuse_table		99.61	1820780	63	lineage4.3.2.1	Sensitive	['tbprofiler','input','CRyPTIC_UofCapeTown','diff','CRyPTIC_reuse_table','tree']	tuberculosis: unclassified		Mycobacterium tuberculosis
SAMN41389940	SRR29017353	WGS	FIND, THE FOUNDATION FOR INNOVATIVE NEW DIAGNOSTICS	SRX24543773	Illumina HiSeq 2000	PAIRED	RANDOM	GENOMIC	ILLUMINA	SRS21288296	SRP507535	['SRR29017353','SRP507535','1109295','SAMN41389940','SRX24543773','PRJNA1109295','41389940','20B5E1_4BB9D7C58805_1009-09','TB-IS-1047-1009-09-CES_S50_R1_001.fastq.gz','20B5E1_4BB9D7C58805','SRS21288296']		2024-05-14T09:38:00.000Z							Homo sapiens	3	human																					249	249856982	104667848	PRJNA1109295								['WHO_mutations_2023','input']	tuberculosis: unclassified		Mycobacterium tuberculosis
SAMN41389688	SRR29017066	WGS	FIND, THE FOUNDATION FOR INNOVATIVE NEW DIAGNOSTICS	SRX24543466	Illumina HiSeq 2000	PAIRED	RANDOM	GENOMIC	ILLUMINA	SRS21287989	SRP507535	['1019C8_A728DDE80831','SAMN41389688','1109295','SRR29017066','SRX24543466','41389688','1019C8_A728DDE80831_2010-02806','TB-IS-1044-2010-02806_S250_R1_001.fastq.gz','PRJNA1109295','SRP507535','SRS21287989']		2024-05-14T09:34:00.000Z							Homo sapiens	3	human																					327	327334780	159848599	PRJNA1109295			99.59	1143184	39	lineage2.2.1	MDR-TB	['tbprofiler','WHO_mutations_2023','input','diff','tree']	tuberculosis: unclassified		Mycobacterium tuberculosis
SAMEA1485520	ERR161140	WGS	SC	ERX136990	Illumina HiSeq 2000	PAIRED	RANDOM	GENOMIC	ILLUMINA	ERS107756	ERP001072	['SC_RUN_7960_6#33','ERX136990','Karonga_Prevention_Study__KPS____whole_genome_sequencing_in_a_whole_population-sc-2011-12-13T10:33:26Z-2066','1138978','SAMEA1485520','Karonga_Prevention_Study__KPS____whole_genome_sequ','ERR161140','ERP001072','204548','73783-sc-2012-03-23T12:16:01Z-1386240','PRJEB2794','ERS107756','SC_EXP_7960_6#33']	1997	2014-10-19T13:56:00.000Z			MWI	Africa	Karonga	sputum	Homo sapiens	3	human																					403	403052200	214366063	PRJEB2794			99.75	1769531	41	lineage4.3.4.2.1	Sensitive	['Menardo_2018','tree','Menardo_2021','Karonga_Prevention_Study','input','diff','Napier_2020','tbprofiler']	tuberculosis: human-adapted	L4.3.4.2.1	Mycobacterium tuberculosis
SAMN06094116	SRR28393261	WGS	FIND, THE FOUNDATION FOR INNOVATIVE NEW DIAGNOSTICS	SRX23998150	Illumina HiSeq 2500	PAIRED	RANDOM	GENOMIC	ILLUMINA	SRS20794722	SRP496567	['SRX23998150','Peru5449_R1.fastq.gz','02-R0967','SRR28393261','WGS-Peru5449','6094116','SRP496567','PRJNA343736','SRS20794722','SAMN06094116','343736']	2012	2024-03-20T06:30:00.000Z		12 S 77 W	PER	South America	Lima	As reported: patient	Homo sapiens	3	human																					2713	2713257300	1175542620	PRJNA343736			99.49	1737591	59	lineage4.3.4.1	MDR-TB	['tbprofiler','standford','input','tree','diff']	tuberculosis: unclassified		Mycobacterium tuberculosis
SAMEA13119691	['ERR8773660','ERR8773662']	WGS		['ERX8437039','ERX8437037']	Illumina HiSeq 2500	PAIRED		GENOMIC	ILLUMINA	ERS10723657		['ERR8773662','ena-RUN-TAB-24-02-2022-09:00:19:147-90762','SAMEA13119691','30046201','PRJEB50999','G02685','ERR8773660','ena-RUN-TAB-24-02-2022-09:00:19:147-90764','ERS10723657','ERX8437039','863195','ERP135588','e85ebed1-8b4e-426c-a0a5-d56f438d6aa3','ena-EXPERIMENT-TAB-24-02-2022-09:00:19:147-90761','ERX8437037','ena-EXPERIMENT-TAB-24-02-2022-09:00:19:147-90763']					GMB	Africa			Homo sapiens	3	human																					966	967239226	679211311	PRJEB50999			99.63	3081565	70	lineage4.3.2	Sensitive	['tbprofiler','tree','diff','input']	tuberculosis: unclassified		Mycobacterium tuberculosis
SAMN41724167	SRR29440832	WGS	SAPPHE	SRX24952983	NextSeq 500	PAIRED	RANDOM	GENOMIC	ILLUMINA	SRS21656694	SRP514414	['41724167','SRR29440832','1690146697_R1.fastq.gz','PRJNA1120504','SAMN41724167','1120504','SRX24952983','1690146697','SRP514414','SRS21656694']	2016	2024-06-17T19:11:00.000Z			AUS	Oceania			Homo sapiens	3	human																					578	578248128	255629335	PRJNA1120504									tuberculosis: unclassified		Mycobacterium tuberculosis
SAMEA3357582	ERR2516175	WGS	GENOSCREEN	ERX2535391	Illumina HiSeq 2500	PAIRED	RANDOM	GENOMIC	ILLUMINA	ERS2400853	ERP107970	['SAMEA3357582','ERP107970','PRJEB25999','run.8393','ERR2516175','project.First_10k_genomes_study_set_7','10125513','ERX2535391','ERS2400853','experiment.8393','493037','sample.8393']		2021-10-23T19:18:00.000Z			BEL	Europe						S	S			S		R		S			R	R					S			1078	1078809059	683941617	PRJEB25999	Walker_2022		99.67	1578381	36	lineage4.3.4.2	MDR-TB	['Napier_2020','CRyPTIC_Genoscreen','tbprofiler','diff','tree','input','Walker_2022']	tuberculosis: human-adapted	L4.3.4.2	Mycobacterium tuberculosis
SAMN43358252	SRR30362851	WGS	IHU	SRX25820747	Illumina NovaSeq X	PAIRED	RANDOM	GENOMIC	ILLUMINA	SRS22450457	SRP528529	['43358252','H0522091_S32','H0522091_S32_R1.fastq.gz','bp0','SRS22450457','SRX25820747','SRR30362851','1152264','SAMN43358252','H0522091','SRP528529','PRJNA1152264']	2023	2024-08-25T17:02:00.000Z	Tuberculose	4.2567 N 18.4158 E	CAF	Africa			Homo sapiens	3	human																					639	639342965	234328584	PRJNA1152264									tuberculosis: unclassified		Mycobacterium tuberculosis
SAMEA112805499	ERR11081765	WGS	FZB	ERX10529134	NextSeq 500	PAIRED		GENOMIC	ILLUMINA	ERS14813045	ERP010814	['PRJEB9680','ena-EXPERIMENT-TAB-22-03-2023-09:39:46:179-141846','5678-11','33893596','ERR11081765','287903','ERS14813045','ERP010814','ena-RUN-TAB-22-03-2023-09:39:46:179-141847','ERX10529134','ena-STUDY-FZB-22-06-2015-17:16:39:392-292','SAMEA112805499']		2023-07-21T04:09:00.000Z																														648	648293631	289445597	PRJEB9680			99.55	1636592	56	lineage2.2.1	Sensitive	['diff','input','tree','tbprofiler']	tuberculosis: unclassified		Mycobacterium tuberculosis
SAMEA2079445	['ERR350125','ERR376952']	WGS		['ERX322961','ERX349329']	Illumina HiSeq 2000	PAIRED	RANDOM	GENOMIC	ILLUMINA	ERS253742		['PRJEB4025','SC_RUN_10771_4#51','51_BP94-sc-2013-06-06T15:03:31Z-1641848','ERR376952','SC_EXP_10771_4#51','SC_RUN_10315_8#51','2372472','ERP003279','ERR350125','ERS253742','222603','SAMEA2079445','Global_and_local_genomics_of_Mycobacterium_ulcerans-sc-2013-06-06T12:45:33Z-2656','ERX349329','ERX322961','SC_EXP_10315_8#51']					CMR	Africa		wound	Homo sapiens	3	human																					745	746238200	369860190	PRJEB4025									NTM: unclassified		Mycobacterium ulcerans
SAMN21616478	SRR16058516	WGS	PUBLIC HEALTH ONTARIO	SRX12344829	Illumina MiSeq	PAIRED	RANDOM	GENOMIC	ILLUMINA	SRS10317209	SRP338617	['21616478','SAMN21616478','PRJNA766079','SRX12344829','SRS10317209','766079','SRR16058516','2016-466_R1.fastq.gz','SRP338617','bp0','2016-466']	2016	2021-09-24T21:56:00.000Z			CAN	North America	Ontario		Homo sapiens	3	human					S		S		S			S	S								682	682095710	509736922	PRJNA766079	CRyPTIC_WHO2021_PMC7612554							['Walker_2022','input']	tuberculosis: unclassified		Mycobacterium tuberculosis
SAMEA4798883	ERR2707168	WGS	INSTITUTE OF TROPICAL MEDICINE	ERX2721447	NextSeq 500	PAIRED	RANDOM	GENOMIC	ILLUMINA	ERS2618803	ERP109980	['DRC-090022','ena-RUN-Institute of tropical medicine-19-07-2018-15:36:42:897-259','ena-EXPERIMENT-Institute of tropical medicine-19-07-2018-15:36:42:897-259','ERX2721447','SAMEA4798883','ERP109980','10199475','ena-STUDY-Institute of tropical medicine-19-07-2018-15:36:50:145-547','494011','ERS2618803','PRJEB27847','ERR2707168']	2009	2018-10-10T07:03:00.000Z		4.4419° S, 15.2663° E	COD	Africa	Kinshasa	sputum	Homo sapiens	3	human																					1050	1050392990	449692569	PRJEB27847			99.62	1636500	57	lineage4.6.1.2	MDR-TB	['tbprofiler','diff','input','Napier_2020','tree','Menardo_2021']	tuberculosis: human-adapted	L4.6.1.2	Mycobacterium tuberculosis
SAMEA115739378	ERR13261875	WGS	UNIVERSITY OF OXFORD, NUFFIELD DEPARTMENT OF MEDIC	ERX12632288	Illumina NovaSeq 6000	PAIRED	RANDOM PCR	GENOMIC	ILLUMINA	ERS20249121	ERP161058	['b28b5ff0-515d-42d2-bc0f-19e45ec26bb9','webin-reads-dd4e6ce9e134','PRJEB76547','41867680','ERX12632288','dd4e6ce9e134','1124794','ERR13261875','ERP161058','SAMEA115739378','ERS20249121']	2021	2024-08-04T22:47:00.000Z			PER	South America																										975	975577176	322804594	PRJEB76547								CRyPTIC_2024	tuberculosis: unclassified		Mycobacterium tuberculosis
SAMN37457412	SRR26112253	WGS	WADSWORTH CENTER	SRX21826662	Illumina MiSeq	PAIRED	RANDOM	GENOMIC	ILLUMINA	SRS18926270	SRP338930	['PRJNA766641','SRX21826662','IDR2100075122-01-01','IDR2100075122','SRS18926270','IDR2100075122-01-01.R1.fastq.gz','SRR26112253','SAMN37457412','SRP338930','37457412','766641']	2021	2023-09-19T16:18:00.000Z			USA	North America	New York state	sputum	Homo sapiens	3	human																					688	688675837	417755409	PRJNA766641									tuberculosis: unclassified		Mycobacterium tuberculosis
SAMN40273269	SRR28240178	WGS	NIH / NIAID	SRX23851139	NextSeq 2000	PAIRED	RANDOM	GENOMIC	ILLUMINA	SRS20671212	SRP493618	['56643','SRR28240178','PRJNA1074779','SRP493618','SAMN40273269','SRS20671212','1074779','TBPO-3629_lib53707_nextseq_ny0070_151bp.filtered_2_bwa.1.fastq.gz','40273269','SRX23851139']	2021	2024-03-06T10:28:00.000Z		41.7151 N 44.8271 E	GEO	Asia	Tbilisi	sputum	Homo sapiens	3	human																					586	586427494	205523501	PRJNA1074779			99.64	1729969	54	lineage4.3.3	Sensitive	['tree','input','tbprofiler','diff']	tuberculosis: unclassified		Mycobacterium tuberculosis
SAMEA104357367	ERR2179572	WGS	FUDAN UNIVERSITY	ERX2235991	Illumina HiSeq 2000	SINGLE	RANDOM PCR	GENOMIC	ILLUMINA	ERS1982345	ERP104892	['MTB016','ERX2235991','ERS1982345','8238779','ena-EXPERIMENT-FUDAN UNIVERSITY-24-10-2017-03:49:56:237-16','ena-STUDY-FUDAN UNIVERSITY-24-10-2017-03:50:01:214-391','496441','ERR2179572','ena-RUN-FUDAN UNIVERSITY-24-10-2017-03:49:56:237-16','ERP104892','SAMEA104357367','PRJEB23157']	2007	2018-10-25T11:00:00.000Z			CHN	Asia		sputum	Homo sapiens	3	human																					0	0	263786759	PRJEB23157								['Napier_2020','input','Menardo_2021']	tuberculosis: human-adapted	L4.5	Mycobacterium tuberculosis
SAMN15718782	SRR12380762	WGS	DIVISION OF GENOMIC MEDICINE AND INNOVATION SUPPORT	SRX8879604	NextSeq 500	SINGLE	RANDOM PCR	GENOMIC	ILLUMINA	SRS7140081	SRP275727	['SAMN15718782','SRP275727','PRJNA650561','MTBDR180850','15718782','SRS7140081','MTBDR180850_S90_good_1.fastq.gz','650561','SRX8879604','SRR12380762','bp0']	2019	2020-08-03T23:09:00.000Z		15.87 N 100.99 E	THA	Asia		sputum	Homo sapiens	3	human																					80	80932001	39862874	PRJNA650561									tuberculosis: unclassified		Mycobacterium tuberculosis
SAMEA112850809	ERR11275459	WGS	ST GEORGE'S, UNIVERSITY OF LONDON	ERX10683029	MinION	SINGLE	RANDOM	GENOMIC	OXFORD_NANOPORE	ERS14857428	ERP146774	['SAMEA112850809','34443663','ERS14857428','ena-EXPERIMENT-TAB-28-04-2023-14:31:33:227-40813','e22181e0-30fc-464b-b920-24dcf9b002a0','ERP146774','ERR11275459','ena-RUN-TAB-28-04-2023-14:31:33:227-40814','ERX10683029','PRJEB61685','isolate39_rep1','963380']		2023-07-31T20:04:00.000Z			JPN	Asia																										74	74437595	69037592	PRJEB61685									tuberculosis: animal-adapted	La1	Mycobacterium bovis	BCG
SAMN30158162	SRR20970023	WGS	CENTRE FOR TUBERCULOSIS CONTROL OF GUANGDONG PROVINCE	SRX16987708	Illumina NovaSeq 6000	PAIRED	RANDOM	GENOMIC	ILLUMINA	SRS14573472	SRP390552	['30158162','gdtb_259','SRS14573472','866200','SRP390552','SRX16987708','D20003320a.realigned.bam','SRR20970023','SAMN30158162','D20003320a','PRJNA866200','bp0']	2018	2022-08-08T18:40:00.000Z		23.08 N 113.14 E	CHN	Asia	Guangdong	sputum	Homo sapiens	3	human																					1076	1076939826	116654434	PRJNA866200			99.67	1853653	63	lineage4.8	HR-TB	['input','diff','tree','tbprofiler']	tuberculosis: unclassified		Mycobacterium tuberculosis
SAMEA111556043	ERR10465758	WGS	FZB	ERX9987618	NextSeq 500	PAIRED		GENOMIC	ILLUMINA	ERS13666089	ERP010814	['SAMEA111556043','287903','ERX9987618','31733019','ERS13666089','PRJEB9680','ERP010814','ERR10465758','ena-EXPERIMENT-TAB-07-11-2022-10:00:46:940-26112','ena-RUN-TAB-07-11-2022-10:00:46:940-26113','ena-STUDY-FZB-22-06-2015-17:16:39:392-292','11445-16']		2022-11-21T09:49:00.000Z																														813	813687481	357568739	PRJEB9680			99.42	1650449	56	lineage3	Sensitive	['diff','tree','tbprofiler','input']	tuberculosis: unclassified		Mycobacterium tuberculosis
SAMN30543948	SRR21277084	WGS	SCHOOL OF PUBLIC HEALTH, FUDAN UNIVERSITY	SRX17286413	Illumina HiSeq 2500	PAIRED	RANDOM	GENOMIC	ILLUMINA	SRS14851093	SRP394436	['SRP394436','SAMN30543948','SRS14851093','bp0','PRJNA874331','874331','SRX17286413','LD21F125X_R1.fastq.gz','LD21F125X','30543948','SRR21277084']	2020	2022-08-28T01:02:00.000Z			CHN	Asia	Eastern China		Homo sapiens	3	human																					2023	2023696684	632206900	PRJNA874331			98.89	1841097	61	lineage2.2.1	Sensitive	['input','tree','diff','tbprofiler']	tuberculosis: unclassified		Mycobacterium tuberculosis
SAMN31887137	SRR22424776	WGS	NATIONAL TUBERCULOSIS INSTITUTE,BANGALORE	SRX18394374	Illumina MiSeq	PAIRED		GENOMIC	ILLUMINA	SRS15878700	SRP410119	['bp0','SAMN31887137','SRS15878700','PRJNA905883','SRP410119','SRX18394374','23','SRR22424776','9S9R2','9S9R2_R1.fastq.gz','905883','31887137']	2022	2022-11-28T01:15:00.000Z		13.00112 N 77.58307 E	IND	Asia		sputum	Homo sapiens	3	human																					476	476807632	292856609	PRJNA905883			99.15	1630042	71	lineage3	Sensitive	['tree','tbprofiler','input','diff']	tuberculosis: unclassified		Mycobacterium tuberculosis
SAMEA110024218	ERR9786905	WGS	INSTITUTE OF TROPICAL MEDICINE	ERX9334181	Illumina HiSeq 2500	PAIRED	RANDOM	GENOMIC	ILLUMINA	ERS12087670	ERP137916	['ena-RUN-TAB-27-05-2022-13:53:26:524-12471','29001704','ena-EXPERIMENT-TAB-27-05-2022-13:53:26:524-12470','0efe4541-10cd-4d79-a29f-96d29eadb5f3','PRJEB53138','ERP137916','SAMEA110024218','ERR9786905','844815','ERX9334181','ECF-14-R364','ERS12087670']	2014	2022-06-25T18:16:00.000Z			GMB	Africa		sputum	Homo sapiens	3	human																					295	295154821	195443913	PRJEB53138								['WGS_2011-2014_GMB','input']	tuberculosis: unclassified		Mycobacterium tuberculosis
SAMEA113537421	['ERR11465235','ERR11465234']	WGS		['ERX10871391','ERX10871392']	NextSeq 500	PAIRED		GENOMIC	ILLUMINA	ERS15533842		['PRJEB62480','35505798','d05d2f15-c027-4055-b906-d9d6d110849e','ena-EXPERIMENT-TAB-22-05-2023-12:53:16:036-5906','ERP147571','ERS15533842','ena-RUN-TAB-22-05-2023-12:53:16:037-5907','ERR11465235','SAMEA113537421','ERX10871392','ena-RUN-TAB-22-05-2023-12:53:16:037-5909','ena-EXPERIMENT-TAB-22-05-2023-12:53:16:037-5908','BTB-1356','ERR11465234','ERX10871391','979605']					BWA	Africa																										1459	1459993845	681865325	PRJEB62480			83.64	1604070	52	lineage4.3.4.2.1;lineage4.1.2.1	Sensitive	['tbprofiler','input','Kopanyo','diff']	tuberculosis: unclassified		Mycobacterium tuberculosis
SAMN31673299	SRR22251055	WGS	INSTITUTE OF CLINICAL PATHOLOGY AND MEDICAL RESEARCH	SRX18228001	NextSeq 500	PAIRED	RANDOM	GENOMIC	ILLUMINA	SRS15724284	SRP407089	['SAMN31673299','SRS15724284','SRX18228001','bp0','SRR22251055','899911','SRP407089','18-1773-0437_1.fastq.gz','31673299','18-1773-0437','PRJNA899911']	2018	2022-11-09T23:51:00.000Z			AUS	Oceania	NSW		Homo sapiens	3	human																					261	261697010	124070642	PRJNA899911			99.04	1857366	54	lineage3	HR-TB	['tree','input','diff','tbprofiler']	tuberculosis: unclassified		Mycobacterium tuberculosis
SAMEA1688573	ERR216968	WGS	SC	ERX191633	Illumina HiSeq 2000	PAIRED	RANDOM	GENOMIC	ILLUMINA	ERS156706	ERP001072	['ERX191633','104400041-sc-2012-07-19T15:37:47Z-1451555','PRJEB2794','Karonga_Prevention_Study__KPS____whole_genome_sequ','ERP001072','ERR216968','204548','Karonga_Prevention_Study__KPS____whole_genome_sequencing_in_a_whole_population-sc-2011-12-13T10:33:26Z-2066','SC_EXP_8668_1#70','SC_RUN_8668_1#70','1884456','ERS156706','SAMEA1688573']	2010	2013-01-23T14:27:00.000Z			MWI	Africa	Karonga	sputum	Homo sapiens	3	human							S						S								315	315228200	144663387	PRJEB2794	Coll_2018		99.13	2617200	46	lineage4.1.2	Sensitive	['Napier_2020','Menardo_2018','tbprofiler','diff','Coll_2018','input','Menardo_2021','Karonga_Prevention_Study']	tuberculosis: human-adapted	L4.1.2	Mycobacterium tuberculosis
SAMEA7555272	ERR4821903	WGS	PUBLIC HEALTH ENGLAND	ERX4691745	Illumina MiSeq	PAIRED	RANDOM	GENOMIC	ILLUMINA	ERS5311915	ERP124941	['ERX4691745','ERP124941','ERS5311915','experiment.24724','run.24724','SAMEA7555272','project.PHE-TB','22474677','PRJEB41201','sample.24724','773303','ERR4821903']		2021-11-11T02:24:00.000Z			GBR	Europe										S		S					S	S								384	384404697	249956055	PRJEB41201	Walker_2022							['input','Walker_2022','CRyPTIC_PHE']	tuberculosis: unclassified		Mycobacterium tuberculosis
SAMN04407916	SRR3103500	WGS	NATIONAL MICROBIOLOGY LABORATORY	SRX1532150	Illumina MiSeq	PAIRED	RANDOM	GENOMIC	ILLUMINA	SRS1249507	SRP064127	['run_NX_75_files','run_NX_75','295328','SAMN04407916','SRP064127','4407916','SRR3103500','SRX1532150','PRJNA295328','SRS1249507']	2004	2016-01-15T13:13:00.000Z			CAN	North America			Homo sapiens	3	human																					426	426786591	285541773	PRJNA295328			99.75	672905	44	lineage4.8	Sensitive	['tbprofiler','diff','tree','input']	tuberculosis: unclassified		Mycobacterium tuberculosis
SAMN42206428	SRR29665324	OTHER	PHILIPS, WASHINGTON UNIVERSITY IN ST. LOUIS	SRX25169035	Illumina HiSeq 2500	PAIRED	other	GENOMIC	ILLUMINA	SRS21859125	SRP517285	['1130458','SRS21859125','PRJNA1130458','SRX25169035','SAMN42206428','GSM8371743_r1','SRP517285','GSM8371743','GSE271206','42206428','SRR29665324']		2024-07-01T14:44:00.000Z																														489	489852222	243779514	PRJNA1130458									tuberculosis: human-adapted	L4	Mycobacterium tuberculosis	H37Rv
SAMEA112183836	ERR10561933	WGS	FZB	ERX10075244	NextSeq 500	PAIRED		GENOMIC	ILLUMINA	ERS14293728	ERP142989	['ERP142989','PRJEB57971','ena-RUN-TAB-03-12-2022-13:39:55:571-31216','ena-EXPERIMENT-TAB-03-12-2022-13:39:55:570-31215','907706','ERS14293728','COL-53','SAMEA112183836','32032572','ERR10561933','ERX10075244','97211d12-6ea0-453a-a011-51100e2832af']	2016	2022-12-16T21:54:00.000Z			COL	South America	Puerto Nariño																									380	380348072	160080260	PRJEB57971			99.73	1645443	56	lineage4.3.3	Sensitive	['standford','tree','tbprofiler','outbreak_Amazon_COL','input','diff']	tuberculosis: unclassified		Mycobacterium tuberculosis
SAMEA1059473	ERR3337456	WGS	WELLCOME SANGER INSTITUTE	ERX3362165	Illumina HiSeq X Ten	PAIRED	RANDOM	GENOMIC	ILLUMINA	ERS2365061	ERP024108	['ERR3337456','SC_EXP_25825_1#64','SC_RUN_25825_1#64','PRJEB21813','ERS2365061','Mycobacteria_in_non_CF_bronchiectasis_patients-sc-4853','512657','11844205','SAMEA1059473','ERP024108','992b0faa-be4d-11e7-b52c-3c4a9275d6c8','ERX3362165']		2019-05-24T21:10:00.000Z																														492	492464152	201994101	PRJEB21813									NTM: avium complex		Mycobacterium avium
SAMN18118319	SRR13837946	WGS	UNIVERISTY OF ANTWERP	SRX10216171	Illumina HiSeq 2500	PAIRED		GENOMIC	ILLUMINA	SRS8360922	SRP308980	['COV50-FASTA22-MCOV50-CONTSepi-CPER5-SEED560910871','PRJNA706121','bp0','STUDYCOV50-FASTA22-MCOV50-CONTSepi-CPER5-SEED560910871.R1.fastq.gz','SAMN18118319','SRR13837946','SRP308980','706121','SRS8360922','18118319','SRX10216171','ID560910871']	2021	2021-03-03T03:58:00.000Z						simulated/in silico																								232	232184100	122630644	PRJNA706121								['input','denylist','laboratory_synthetic']	tuberculosis: human-adapted	L4	Mycobacterium tuberculosis	H37Rv
SAMEA8741740	ERR8665962	WGS	PHS SWEDEN	ERX8324393	Illumina HiSeq 2500	PAIRED	RANDOM	GENOMIC	ILLUMINA	ERS6421322	ERP135611	['PRJEB51021','811911','SAMEA8741740','ERP135611','ERR8665962','project.Belarus_site11','sample.30356','experiment.30356','26335000','ERX8324393','ERS6421322','run.30356.1']		2022-03-15T06:24:00.000Z			BEL	Europe						S				R	R	R	S	R				R		S	S	S	R	S	R	1280	1280610766	417986025	PRJEB51021	CRyPTIC_reuse_table							['CRyPTIC_reuse_table','CRyPTIC_PHS_Sweden_Belarus','input']	tuberculosis: unclassified		Mycobacterium tuberculosis
SAMN08376220	SRR6480319	WGS	RADBOUDUMC	SRX3570463	Illumina HiSeq 2000	PAIRED	PCR	GENOMIC	ILLUMINA	SRS2841521	SRP130118	['Index4_90_2.fq.gz','SRX3570463','PRJNA430531','Index4_90','SRS2841521','430531','1101015','SRR6480319','8376220','SRP130118','SAMN08376220','bp0']	2014	2018-01-18T11:10:00.000Z			IDN	Asia	Bandung	cerebrospinal fluid	Homo sapiens	3	human																					779	779891490	587480001	PRJNA430531			99.8	1637836	35	lineage4.3.3	Sensitive	['diff','tbprofiler','tree','input']	tuberculosis: human-adapted	L4	Mycobacterium tuberculosis
SAMN35220622	SRR24673565	WGS	NIH / NIAID	SRX20453145	NextSeq 2000	PAIRED	RANDOM	GENOMIC	ILLUMINA	SRS17748947	SRP438696	['SRR24673565','SAMN35220622','PRJNA974487','53617','974487','35220622','SRP438696','SRX20453145','TBPO-3186_lib53156_nextseq_ny0066_151bp.filtered_2_bwa.1.fastq.gz','bp0','SRS17748947']	2018	2023-05-19T19:46:00.000Z		41.7151 N 44.8271 E	GEO	Asia		sputum	Homo sapiens	3	human																					606	606557073	235284443	PRJNA974487			99.73	1224027	41	lineage4.8	HR-TB	['diff','tbprofiler','input']	tuberculosis: unclassified		Mycobacterium tuberculosis
SAMEA923266	ERR037956	WGS	SC	ERX015156	Illumina HiSeq 2000	PAIRED	RANDOM	GENOMIC	ILLUMINA	ERS023631	ERP000259	['Mycobacterium avium subspecies paratuberculosis diversity-sc-2010-07-05','ERP000259','MAPMRI080-sc-2011-02-23-1081515','203896','ERR037956','SAMEA923266','ERX015156','SC_RUN_6077_1#9','SC_EXP_6077_1#9','PRJEB2204','ERS023631','631895']		2014-08-31T22:22:00.000Z			NLD	Europe			Capra hircus	3	domestic goat																					1135	1135362450	695977493	PRJEB2204									NTM: avium complex		Mycobacterium avium subsp. paratuberculosis
SAMEA7525520	ERR4796978	WGS	FOUNDATION FOR MEDICAL RESEARCH INDIA	ERX4666393	NextSeq 500	PAIRED	RANDOM	GENOMIC	ILLUMINA	ERS5281994	ERP124850	['project.Mumbai','ERX4666393','ERP124850','ERR4796978','sample.1703','experiment.1703','22459084','SAMEA7525520','PRJEB41116','run.1703','773292','ERS5281994']		2021-11-09T22:21:00.000Z			IND	Asia	Mumbai					R	S			R	I	R	R	R				R		S	S	S	R	S	R	856	856513200	380408031	PRJEB41116	['Walker_2022','CRyPTIC_reuse_table']		99.56	1590452	52	lineage2.2.1.1	Pre-XDR-TB	['Walker_2022','input','CRyPTIC_reuse_table','tbprofiler','diff','tree','CRyPTIC_IND']	tuberculosis: unclassified		Mycobacterium tuberculosis
SAMN41724087	SRR29440988	WGS	SAPPHE	SRX24953419	NextSeq 500	PAIRED	RANDOM	GENOMIC	ILLUMINA	SRS21657132	SRP514414	['41724087','SRX24953419','SRP514414','1120504','1543732232','SAMN41724087','1543732232_R1.fastq.gz','SRR29440988','SRS21657132','PRJNA1120504']	2015	2024-06-17T19:15:00.000Z			AUS	Oceania			Homo sapiens	3	human																					659	659536132	295654008	PRJNA1120504									tuberculosis: unclassified		Mycobacterium tuberculosis
SAMEA6456249	ERR3804167	WGS	INSTITUTE OF TROPICAL MEDICINE	ERX3806057	Illumina HiSeq 2500	PAIRED	RANDOM	GENOMIC	ILLUMINA	ERS4221763	ERP119211	['ena-STUDY-Institute of tropical medicine-08-01-2020-09:16:49:129-1770','ERR3804167','SAMEA6456249','600196','ERP119211','E13-20067','webin-reads-E13-20067','13828047','ERS4221763','ERX3806057','PRJEB36076']	2013	2022-07-18T08:08:00.000Z			GMB	Africa		sputum	Homo sapiens	3	human																					694	694868874	442792244	PRJEB36076			97.3	1724651	88	lineage4.3.3	Sensitive	['input','Menardo_2021','tree','diff','tbprofiler']	tuberculosis: human-adapted	L4	Mycobacterium africanum
SAMN41417201	SRR29050646	WGS	FIND, THE FOUNDATION FOR INNOVATIVE NEW DIAGNOSTICS	SRX24575487	Illumina HiSeq 2000	PAIRED	RANDOM	GENOMIC	ILLUMINA	SRS21315576	SRP507535	['SAMN41417201','SRS21315576','456AC9_DCE6D9E1B376_121604','456AC9_DCE6D9E1B376','TB-IS-1051-121604H_S25_R1_001.fastq.gz','1109295','PRJNA1109295','41417201','SRX24575487','SRP507535','SRR29050646']	2012	2024-05-16T09:57:00.000Z			BRA	South America			Homo sapiens	3	human																					411	411433928	184759341	PRJNA1109295								WHO_mutations_2023	tuberculosis: unclassified		Mycobacterium tuberculosis
SAMN10593397	SRR8379902	WGS	VAVILOV INSTITUTE OF GENERAL GENETICS RUSSIAN ACADEMY OF SCIENCES	SRX5189900	Illumina HiSeq 2500	PAIRED	PCR	GENOMIC	ILLUMINA	SRS4196132	SRP173574	['SAMN10593397','EKB85.bam','SRS4196132','SRR8379902','SRX5189900','509547','SRP173574','Mycobacterium tuberculosis isolate EKB85','PRJNA509547','10593397','EKB85']	2017	2018-12-29T09:49:00.000Z		56.50 N 60.35 E	RUS	Europe	Ekaterinburg	lung	Homo sapiens	3	human																					1213	1213899774	353863229	PRJNA509547			99.5	1686059	42	lineage2.2.1	MDR-TB	['tree','Menardo_2021','tbprofiler','input','diff']	tuberculosis: human-adapted	L2.2.1	Mycobacterium tuberculosis
SAMN08214884	SRR6397353	WGS	BC CENTRE FOR DISEASE CONTROL PUBLIC HEALTH LABORATORY	SRX3490805	HiSeq X Ten	PAIRED	RANDOM	GENOMIC	ILLUMINA	SRS2774686	SRP119652	['SRP119652','SRR6397353','SRS2774686','8214884','BC06-Mtb130','PRJNA413593','413593','BC06-Mtb130_2.fastq.gz','SAMN08214884','SRX3490805']	2006	2017-12-24T09:19:00.000Z		49.15 N 123.7 W	CAN	North America	British Columbia		Homo sapiens	3	human					S		S						S	S							871	871793000	439973383	PRJNA413593	CRyPTIC_WHO2021_PMC7612554		99.58	1727289	49	lineage2.2.1	Sensitive	['Walker_2022','tree','Napier_2020','input','diff','tbprofiler']	tuberculosis: human-adapted	L2	Mycobacterium tuberculosis
SAMN08376241	SRR6480347	WGS	RADBOUDUMC	SRX3570435	Illumina HiSeq 2000	PAIRED	PCR	GENOMIC	ILLUMINA	SRS2841433	SRP130118	['SRR6480347','1101316','Index45_90_1.fq.gz','SRS2841433','8376241','Index45_90','430531','SRX3570435','bp0','SRP130118','PRJNA430531','SAMN08376241']	2014	2018-01-18T11:10:00.000Z			IDN	Asia	Bandung	cerebrospinal fluid	Homo sapiens	3	human																					932	932943078	709151095	PRJNA430531								input	tuberculosis: human-adapted	L2	Mycobacterium tuberculosis
SAMN03300433	SRR1792075	WGS	USDA-NVSL-DBL	SRX867737	Illumina MiSeq	PAIRED	RANDOM	GENOMIC	ILLUMINA	SRS838674	SRP053287	['SRX867737','3300433','251692','250: 07-7606_files','SAMN03300433','PRJNA251692','SRP053287','SRS838674','07-7606','250: 07-7606','SRR1792075']	2007	2015-02-23T17:23:00.000Z			USA	North America	NM		Bos taurus	2	domestic cattle																					424	424585328	277757407	PRJNA251692			99.48	1288387	68	La1.8.1	Other	['tree','diff','input','tbprofiler']	tuberculosis: animal-adapted	La1	Mycobacterium bovis
SAMN31031431	SRR21733345	WGS	MDUPHL	SRX17728885	NextSeq 500	PAIRED	RANDOM	GENOMIC	ILLUMINA	SRS15258343	SRP399923	['SRX17728885','SAMN31031431','PRJNA857537','SRS15258343','SRP399923','SRR21733345','857537','AUSMDU00054870_S46_R1_001.fastq.gz','AUSMDU00054870','31031431']	2020	2022-09-28T00:57:00.000Z			AUS	Oceania	Victoria		Homo sapiens	3	human																					642	642004266	298858248	PRJNA857537			99.38	1310181	45	lineage1.2.1.2.1	Sensitive	['input','tree','tbprofiler','diff']	tuberculosis: unclassified		Mycobacterium tuberculosis
SAMN19688239	SRR14801453	WGS	SIMON FRASER UNIVERSITY	SRX11134469	NextSeq 500	PAIRED	RANDOM	GENOMIC	ILLUMINA	SRS9197859	SRP323639	['SAMN19688239','TB-333-2987-19-138_S115','SRX11134469','TB-333-2987-19-138_S115_R1_001.fastq.gz','19688239','SRR14801453','736718','SRS9197859','bp0','SRP323639','PRJNA736718']	2019	2021-06-13T22:29:00.000Z		47.03278 N 28.89972 E	MDA	Europe			Homo sapiens	3	human																					248	248599050	84117304	PRJNA736718			99.67	1561566	53	lineage4.8	Sensitive	['diff','tbprofiler','tree','input']	tuberculosis: unclassified		Mycobacterium tuberculosis
SAMEA4473402	ERR1664648	WGS	LSHTM	ERX1734959	Illumina MiSeq	PAIRED	PCR	GENOMIC	ILLUMINA	ERS1372581	ERP017368	['SRMTB30','ERX1734959','ena-EXPERIMENT-LSHTM-29-09-2016-17:27:30:699-30','SAMEA4473402','PRJEB15555','ERS1372581','347924','ERP017368','5906780','ERR1664648','ena-STUDY-LSHTM-29-09-2016-16:07:09:797-562','ena-RUN-LSHTM-29-09-2016-17:27:30:699-30']		2016-10-14T13:38:00.000Z																														332	332623992	212974926	PRJEB15555								input	tuberculosis: unclassified		Mycobacterium tuberculosis
SAMN15567623	SRR12246711	Tn-Seq	GEO	SRX8754640	Illumina HiSeq 2500	PAIRED	other	GENOMIC	ILLUMINA	SRS7026465	SRP272353	['PRJNA646891','SAMN15567623','GSE154627','646891','GSM4676130_r1','15567623','GSM4676130','SRR12246711','SRS7026465','SRP272353','SRX8754640']		2020-07-18T06:00:00.000Z						homogenized mouse spleens	Mus musculus	2	mouse																					570	570140556	323144793	PRJNA646891									tuberculosis: human-adapted	L4	Mycobacterium tuberculosis	H37Rv
SAMEA5569963	ERR3287769	WGS	UNIVERSIDAD PERUANA CAYETANO HEREDIA, PERU	ERX3314278	Illumina HiSeq 4000	PAIRED	RANDOM	GENOMIC	ILLUMINA	ERS3371984	ERP114885	['ERR3287769','sample.11795','experiment.11795','ERP114885','ERX3314278','run.11795','11622247','ERS3371984','project.Gates_clinical_isolates_Peru','SAMEA5569963','542465','PRJEB32234']		2021-11-03T09:40:00.000Z			PER	South America						S	S			I	S	R	S	S				R	S	S	S	S	S	S	R	462	462286800	189888661	PRJEB32234	['Walker_2022','CRyPTIC_reuse_table']		99.46	1735084	58	lineage4.1.1	MDR-TB	['tree','tbprofiler','CRyPTIC_UPCH','input','diff','CRyPTIC_reuse_table','Walker_2022']	tuberculosis: unclassified		Mycobacterium tuberculosis
SAMEA7556024	ERR4822602	WGS	IML GAUTING	ERX4692592	NextSeq 500	PAIRED	RANDOM	GENOMIC	ILLUMINA	ERS5312666	ERP124950	['sample.26381','ERP124950','project.Cryptic_4th','experiment.26381','SAMEA7556024','PRJEB41210','ERX4692592','run.26381','22475378','ERS5312666','ERR4822602','773306']		2021-11-11T03:16:00.000Z			DEU	Europe						S				S	S	R	S	S				S		S	S	S	S	S	R	644	644152856	275543829	PRJEB41210	['CRyPTIC_reuse_table','Walker_2022']		99.56	1714012	58	lineage2.2.1	Pre-XDR-TB	['CRyPTIC_reuse_table','diff','tree','input','Walker_2022','tbprofiler','CRyPTIC_Gauting']	tuberculosis: unclassified		Mycobacterium tuberculosis
SAMEA114861643	ERR12389215	WGS	CENTRO EXPERIMENTAL DE DIAGNOSTICO E INVESTIGACION	ERX11765339	Illumina NovaSeq 6000	PAIRED	PCR	GENOMIC	ILLUMINA	ERS17287195	ERP155524	['ae275976-76a4-4585-b553-7c76d5e6fa26','1045955','ERR12389215','ERS17287195','webin-reads-21088X4','ena-SAMPLE-TAB-10-12-2023-23:17:33:017-73938','SAMEA114861643','39098407','ERX11765339','ERP155524','PRJEB70599']	2023				COL	South America			Homo sapiens	3	human																					0	0	0	PRJEB70599								standford	tuberculosis: unclassified		Mycobacterium tuberculosis
SAMEA115751197	ERR13292078	WGS	UNIVERSITY OF OXFORD, NUFFIELD DEPARTMENT OF MEDIC	ERX12662564	Illumina MiSeq	PAIRED	RANDOM PCR	GENOMIC	ILLUMINA	ERS20267484	ERP161058	['1124794','SAMEA115751197','ERX12662564','ERS20267484','b28b5ff0-515d-42d2-bc0f-19e45ec26bb9','ERR13292078','webin-reads-57b40bca157f','57b40bca157f','ERP161058','41910142','PRJEB76547']	2020	2024-08-10T07:32:00.000Z			USA	North America																										463	463438382	299311380	PRJEB76547								CRyPTIC_2024	tuberculosis: unclassified		Mycobacterium tuberculosis
SAMN13637943	SRR10851634	WGS	UNIVERSIDADE FEDERAL DO RIO GRANDE DO SUL	SRX7522239	NextSeq 550	PAIRED	RANDOM	GENOMIC	ILLUMINA	SRS5961792	SRP240403	['94_NEBNext Ultra_WGS_Ilumina','bp0','SRP240403','599957','SRS5961792','13637943','PRJNA599957','SRX7522239','94_S59_R1.fastq.gz','94','SRR10851634','SAMN13637943']	2014	2020-01-08T13:46:00.000Z			BRA	South America	Greater Florianopolis		Homo sapiens	3	human																					353	353267218	160599566	PRJNA599957								['standford','Menardo_2021','input']	tuberculosis: human-adapted	L4	Mycobacterium tuberculosis
SAMEA14460680	ERR9787361	WGS	INSTITUTE OF TROPICAL MEDICINE	ERX9334637	Illumina HiSeq 2500	PAIRED	RANDOM	GENOMIC	ILLUMINA	ERS12088126	ERP137916	['0efe4541-10cd-4d79-a29f-96d29eadb5f3','28830496','ERS12088126','PRJEB53138','SAMEA14460680','ena-EXPERIMENT-TAB-27-05-2022-13:53:26:671-13382','844815','ECF-14-U101','ERR9787361','ena-RUN-TAB-27-05-2022-13:53:26:671-13383','ERP137916','ERX9334637']	2014	2022-06-25T18:19:00.000Z			GMB	Africa		sputum	Homo sapiens	3	human																					370	370288539	240022703	PRJEB53138			99.33	1521920	73	lineage6.3.1	Sensitive	['tree','input','diff','WGS_2011-2014_GMB','tbprofiler']	tuberculosis: unclassified		Mycobacterium tuberculosis
SAMN41471512	SRR29096567	WGS	FIND, THE FOUNDATION FOR INNOVATIVE NEW DIAGNOSTICS	SRX24620597	Illumina HiSeq 2000	PAIRED	RANDOM	GENOMIC	ILLUMINA	SRS21357751	SRP507535	['SRX24620597','1109295','PRJNA1109295','924644_AC7C8D8A2144','SRP507535','SRR29096567','SAMN41471512','SRS21357751','41471512','924644_AC7C8D8A2144_N83','1503502091796T-N83_S88_R1_001.fastq.gz']		2024-05-21T10:12:00.000Z							Homo sapiens	3	human																					154	154684200	68877614	PRJNA1109295								WHO_mutations_2023	tuberculosis: unclassified		Mycobacterium tuberculosis
SAMN08732348	SRR6856116	WGS	SAN RAFFAELE	SRX3811128	Illumina MiSeq	PAIRED	RANDOM	GENOMIC	ILLUMINA	SRS3061675	SRP128089	['SRS3061675','BK00079668_WGS','BK00079668_S19.gatk.bam','SAMN08732348','bp0','SRR6856116','PRJNA428596','428596','8732348','SRP128089','BK00079668','SRX3811128']		2018-03-20T13:15:00.000Z							Homo sapiens	3	human																					371	371673508	222153612	PRJNA428596			98.86	714299	32	lineage4.3.2.1	Sensitive	['tbprofiler','tree','input','diff']	tuberculosis: unclassified		Mycobacterium tuberculosis
SAMN41017784	SRR28744005	AMPLICON	UNIVERSITY OF SURREY	SRX24309809	Illumina HiSeq 2000	SINGLE	PCR	GENOMIC	ILLUMINA	SRS21072258	SRP502823	['41017784','bp0','SAMN41017784','PRJNA1102339','1102339','MarB','SRP502823','MAR-B_S2_R1_001.fastq','SRS21072258','SRR28744005','SRX24309809','MarB-Control']	1905	2024-04-19T11:56:00.000Z			USA	North America			Homo sapiens	3	human																					975	975018650	392160851	PRJNA1102339									tuberculosis: human-adapted	L4	Mycobacterium tuberculosis	H37Rv
SAMEA7280532	ERR4553790	WGS	INSTITUTE OF TROPICAL MEDICINE	ERX4490160	Illumina HiSeq 2500	PAIRED	RANDOM	GENOMIC	ILLUMINA	ERS5041133	ERP123102	['ITM2010-01921','PRJEB39569','660147','ERR4553790','ERS5041133','ena-RUN-Institute of tropical medicine-28-08-2020-16:29:08:359-388','ena-EXPERIMENT-Institute of tropical medicine-28-08-2020-16:29:08:359-388','15937579','ena-STUDY-Institute of tropical medicine-27-07-2020-14:37:16:152-1905','ERX4490160','ERP123102','SAMEA7280532']	2010	2020-08-29T19:06:00.000Z			BGD	Asia		sputum	Homo sapiens	3	human																					354	354851812	146382733	PRJEB39569			99.7	1821554	63	lineage4.8	MDR-TB	['input','tree','tbprofiler','diff']	tuberculosis: unclassified		Mycobacterium tuberculosis
SAMEA5975084	ERR3559336	WGS	FUDAN UNIVERSITY	ERX3559087	Illumina HiSeq 2500	PAIRED	RANDOM PCR	GENOMIC	ILLUMINA	ERS3777921	ERP117507	['ERP117507','ena-RUN-FUDAN UNIVERSITY-25-09-2019-16:05:21:797-264','ERS3777921','ena-EXPERIMENT-FUDAN UNIVERSITY-25-09-2019-16:05:21:797-264','SAMEA5975084','SC0264','639250','ena-STUDY-FUDAN UNIVERSITY-25-09-2019-16:05:44:667-292','ERX3559087','ERR3559336','15230862','PRJEB34582']	2018	2020-06-13T18:57:00.000Z			CHN	Asia		sputum	Homo sapiens	3	human																					717	717488700	272247521	PRJEB34582			99.61	1841452	64	lineage2.2.1.1	Sensitive	['tbprofiler','input','diff','Menardo_2021','tree']	tuberculosis: human-adapted	L2	Mycobacterium tuberculosis
SAMEA110241094	ERR9907792	WGS	FZB	ERX9450620	NextSeq 500	PAIRED		GENOMIC	ILLUMINA	ERS12338716	ERP138888	['76-NAM17','ERX9450620','ena-RUN-TAB-05-07-2022-07:28:59:416-70389','PRJEB54067','856581','29556972','ena-EXPERIMENT-TAB-05-07-2022-07:28:59:416-70388','ERS12338716','ERR9907792','SAMEA110241094','ERP138888','340cc801-00cb-4fd1-8470-4fa8c6f9d071']		2022-07-12T03:26:00.000Z			NAM	Africa																										629	629959900	275439211	PRJEB54067			99.49	1651196	57	lineage4.3.4.1	Pre-XDR-TB	['R-RR_2016-18_NAM','tbprofiler','input','diff','tree']	tuberculosis: unclassified		Mycobacterium tuberculosis
SAMN21616752	SRR16058429	WGS	PUBLIC HEALTH ONTARIO	SRX12344915	Illumina MiSeq	PAIRED	RANDOM	GENOMIC	ILLUMINA	SRS10317295	SRP338617	['766079','2019-291','2019-291_R1.fastq.gz','PRJNA766079','SAMN21616752','21616752','SRX12344915','SRP338617','SRS10317295','bp0','SRR16058429']	2019	2021-09-24T21:54:00.000Z			CAN	North America	Ontario		Homo sapiens	3	human					S		S					S	S								504	504744670	332485275	PRJNA766079	CRyPTIC_WHO2021_PMC7612554		99.29	892925	51	lineage4.6.1.1	Sensitive	['tbprofiler','tree','input','diff','Walker_2022']	tuberculosis: unclassified		Mycobacterium tuberculosis
SAMN31942591	SRR22461615	WGS	INSTITUTO NACIONAL DE SALUD	SRX18428208	Illumina MiSeq	PAIRED	RANDOM	GENOMIC	ILLUMINA	SRS15910064	SRP410580	['SRP410580','bp0','31942591','SRX18428208','PER-TB-060_1.fastq.gz','FNI-80','PER-TB-060','SRS15910064','SRR22461615','PRJNA906938','SAMN31942591','906938']	2021	2022-11-30T09:05:00.000Z		12.05 S 77.04 W	PER	South America	Lima	sputum	Homo sapiens	3	human																					447	447088190	319277546	PRJNA906938			99.38	1111754	40	lineage4.3.3	HR-TB	['tree','input','diff','tbprofiler','standford']	tuberculosis: unclassified		Mycobacterium tuberculosis
SAMN26422794	SRR18217727	AMPLICON	RUTGERS NEW JERSEY MEDICAL SCHOOL	SRX14364120	Illumina MiSeq	SINGLE	PCR	SYNTHETIC	ILLUMINA	SRS12177439	SRP362401	['bp0','S29_R1_001.fastq','SRX14364120','26422794','PRJNA812694','812694','SRP362401','BC-10X-D16-RG-ND9','S29','SRS12177439','SAMN26422794','SRR18217727']	2020	2022-03-04T00:43:00.000Z			USA	North America	Newark, NJ	As reported: laboratory strain																								30	30543918	9778119	PRJNA812694									tuberculosis: unclassified		Mycobacterium tuberculosis
SAMN08708528	SRR6832166	WGS	SAN RAFFAELE	SRX3788224	Illumina HiSeq 2500	PAIRED	RANDOM	GENOMIC	ILLUMINA	SRS3040891	SRP128089	['148-0551_090816_UKR_090816_100.gatk.bam','SRX3788224','SRP128089','148-0551_WGS','148-0551','SRS3040891','SRR6832166','SAMN08708528','8708528','PRJNA428596','428596','bp0']		2018-03-14T10:01:00.000Z			UKR	Europe			Homo sapiens	3	human	S	S			R		R	R	S			R	R	R				S			392	392065133	206173941	PRJNA428596	CRyPTIC_WHO2021_PMC7612554		99.42	1553820	31	lineage2.2.1	MDR-TB	['tree','diff','Walker_2022','input','tbprofiler']	tuberculosis: unclassified		Mycobacterium tuberculosis
SAMN38210391	SRR26794895	WGS	HMS	SRX22492047	Illumina HiSeq 4000	SINGLE	cDNA	GENOMIC	ILLUMINA	SRS19505162	SRP471323	['SRP471323','SRR26794895','7172','38210391','Peru7172_R1.fastq.gz','Peru7172','PRJNA1039243','bp0','1039243','SRS19505162','SAMN38210391','SRX22492047']	2011	2023-11-11T22:55:00.000Z			PER	South America		sputum	Homo sapiens	3	human																					202	202004700	99794301	PRJNA1039243								standford	tuberculosis: unclassified		Mycobacterium tuberculosis
SAMEA1016200	ERR047888	WGS	SC	ERX024951	Illumina HiSeq 2000	PAIRED	RANDOM	GENOMIC	ILLUMINA	ERS024753	ERP000192	['03_06991-sc-2011-03-09-1094200','ERX024951','SC_EXP_6586_8#9','SAMEA1016200','Variation discovery in Russian TB isolates-sc-2010-04-20','203970','PRJEB2138','739063','ERR047888','SC_RUN_6586_8#9','ERP000192','ERS024753','Variation discovery in Russian TB isolates-sc-2010']		2014-09-07T01:09:00.000Z			RUS	Europe	Samara																									2333	2333940800	1061453699	PRJEB2138			99.45	1728728	40	lineage4.1.3	MDR-TB	['tbprofiler','tree','input','diff','Menardo_2018']	tuberculosis: unclassified		Mycobacterium tuberculosis
SAMN40273146	SRR28240218	WGS	NIH / NIAID	SRX23851099	NextSeq 2000	PAIRED	RANDOM	GENOMIC	ILLUMINA	SRS20671172	SRP493618	['40273146','SAMN40273146','1074779','PRJNA1074779','TBPO-3505_lib53773_nextseq_ny0070_151bp.filtered_2_bwa.1.fastq.gz','SRX23851099','SRS20671172','SRP493618','SRR28240218','55386']	2022	2024-03-06T10:27:00.000Z		41.7151 N 44.8271 E	GEO	Asia	Tbilisi	sputum	Homo sapiens	3	human																					694	694972780	242191109	PRJNA1074779			99.56	1753661	56	lineage4.8	Sensitive	['diff','input','tbprofiler']	tuberculosis: unclassified		Mycobacterium tuberculosis
SAMD00292804	DRR286144	WGS	TOHOKUGL	DRX275601	Illumina NovaSeq 6000	PAIRED	RANDOM	GENOMIC	ILLUMINA	DRS193885	DRP007459	['DRX275601','743444','DRP007459','DRS193885','DRR286144','SAMD00292804','20009425','PRJDB11434']	2018	2021-07-02T13:38:00.000Z		34.793281 N 135.453215 E	JPN	Asia	Osaka, Toyonaka		Homo sapiens	3	human																					503	503203574	168039751	PRJDB11434									NTM: avium complex		Mycobacterium avium subsp. hominissuis
SAMN05328093	SRR3742658	WGS	INSTITUTE OF MICROBIOLOGY CHINESE ACADEMY OF SCIENCES	SRX1896850	Illumina HiSeq 2000	PAIRED	RANDOM	GENOMIC	ILLUMINA	SRS1539831	SRP077877	['D1_1.fastq.gz','D1','SRX1896850','SRR3742658','5328093','SRS1539831','PRJNA327294','SRP077877','SAMN05328093','327294']	2010	2016-07-04T21:58:00.000Z		39.92 N 116.65 E	CHN	Asia	east of BEIJING	sputum	Homo sapiens	1	human																					728	728771200	441638185	PRJNA327294			99.49	1772351	41	lineage2.2.1.1	Pre-XDR-TB	['tbprofiler','tree','diff','input','Nimmo_2024']	tuberculosis: human-adapted	L2.2.1	Mycobacterium tuberculosis
SAMN41455219	SRR29081567	WGS	ANLIS DR CARLOS G MALBRAN	SRX24605892	Illumina MiSeq	PAIRED	RANDOM	GENOMIC	ILLUMINA	SRS21343463	SRP508629	['SRR29081567','bp0','SAMN41455219','MB34562_1.fastq.gz','41455219','MB34562','PRJNA1113475','SRX24605892','SRS21343463','SRP508629','1113475']	2021	2024-05-20T07:29:00.000Z			ARG	South America		sputum	Homo sapiens	3	human																					288	288392003	169452733	PRJNA1113475								standford	tuberculosis: unclassified		Mycobacterium tuberculosis
SAMEA7551410	ERR4818047	WGS	PUBLIC HEALTH ENGLAND	ERX4687889	Illumina HiSeq 2500	PAIRED	RANDOM	GENOMIC	ILLUMINA	ERS5308059	ERP124941	['ERR4818047','PRJEB41201','773303','experiment.20867','ERP124941','SAMEA7551410','22470804','ERS5308059','ERX4687889','sample.20867','project.PHE-TB','run.20867']		2021-11-10T19:10:00.000Z			GBR	Europe																										609	609190729	278201777	PRJEB41201			99.44	1609340	54	lineage4.4.1.1	Sensitive	['tbprofiler','diff','CRyPTIC_PHE','tree','input']	tuberculosis: unclassified		Mycobacterium tuberculosis
SAMEA115741261	ERR13266660	WGS	UNIVERSITY OF OXFORD, NUFFIELD DEPARTMENT OF MEDIC	ERX12637086	NextSeq 500	PAIRED	RANDOM PCR	GENOMIC	ILLUMINA	ERS20251004	ERP161058	['ERP161058','ERX12637086','ERS20251004','b28b5ff0-515d-42d2-bc0f-19e45ec26bb9','ERR13266660','SAMEA115741261','91240a0b6c37','webin-reads-91240a0b6c37','1124794','41869197','PRJEB76547']	2020	2024-08-09T03:31:00.000Z			IND	Asia																										687	687906000	282205927	PRJEB76547								CRyPTIC_2024	tuberculosis: unclassified		Mycobacterium tuberculosis
SAMEA11225650	ERR7902623	WGS	FZB	ERX7470768	Illumina MiSeq	PAIRED		GENOMIC	ILLUMINA	ERS8875126	ERP005779	['ena-STUDY-FZB-08-05-2014-02:23:48:240-40','325612','ena-EXPERIMENT-FZB-04-01-2022-15:51:50:333-43','PRJEB6273','ERX7470768','ERR7902623','24647185','SAMEA11225650','1575-08','ERP005779','ena-RUN-FZB-04-01-2022-15:51:50:333-43','ERS8875126']		2022-07-20T00:56:00.000Z																														506	506319233	342622610	PRJEB6273			99.36	987387	62	lineage1.1.2	Sensitive	['diff','tree','tbprofiler','input']	MTBC		Mycobacterium tuberculosis complex sp.
SAMEA110241090	ERR9907788	WGS	FZB	ERX9450616	NextSeq 500	PAIRED		GENOMIC	ILLUMINA	ERS12338712	ERP138888	['ena-RUN-TAB-05-07-2022-07:28:59:415-70381','29556968','ERX9450616','ERS12338712','69-NAM17','856581','ena-EXPERIMENT-TAB-05-07-2022-07:28:59:415-70380','340cc801-00cb-4fd1-8470-4fa8c6f9d071','ERR9907788','SAMEA110241090','PRJEB54067','ERP138888']		2022-07-12T03:26:00.000Z			NAM	Africa																										466	466231177	205028784	PRJEB54067			99.7	1644325	56	lineage4.3.2	MDR-TB	['input','tree','R-RR_2016-18_NAM','tbprofiler','diff']	tuberculosis: unclassified		Mycobacterium tuberculosis
SAMEA7546938	ERR4813432	WGS	UNIVERSIDAD PERUANA CAYETANO HEREDIA	ERX4683422	Illumina NovaSeq 6000	PAIRED	RANDOM	GENOMIC	ILLUMINA	ERS5303592	ERP124939	['experiment.30822','ERP124939','project.Peru_Wellcome','22466331','sample.30822','ERS5303592','ERX4683422','SAMEA7546938','run.30822','PRJEB41199','ERR4813432','773301']	2017	2021-11-10T09:59:00.000Z			PER	South America						S				I	S	R	S	S						S	S	S	S		R	546	546943744	172440208	PRJEB41199	['Walker_2022','CRyPTIC_reuse_table']		99.59	1847961	62	lineage2.2.1	MDR-TB	['diff','tree','CRyPTIC_reuse_table','input','Walker_2022','standford','CRyPTIC_UPCH','tbprofiler']	tuberculosis: unclassified		Mycobacterium tuberculosis
SAMEA3234153	ERR2515707	WGS	CTB/NICD	ERX2534915	Illumina MiSeq	PAIRED	RANDOM	GENOMIC	ILLUMINA	ERS2400306	ERP107968	['ERP107968','experiment.7925','493035','sample.7925','run.7925','PRJEB25997','SAMEA3234153','10125045','ERR2515707','ERS2400306','project.First_10k_genomes_study_set_5','ERX2534915']		2022-07-15T22:31:00.000Z			ZAF	Africa						S	S			S		S	S				S	S	S				S			301	301641471	188591879	PRJEB25997	Walker_2022							['CRyPTIC_CTB-NICD','Walker_2022','input','Napier_2020']	tuberculosis: human-adapted	L2.2.1	Mycobacterium tuberculosis
SAMN37124205	SRR25745162	WGS	COLUMBIA UNIVERSITY	SRX21468492	NextSeq 500	PAIRED	PCR	GENOMIC	ILLUMINA	SRS18703176	SRP456746	['bp0','PRJNA1008673','SRP456746','YA00070133','37124205','SRX21468492','SRS18703176','SRR25745162','YA00070133_S_R1_merged.fastq.gz','SAMN37124205','1008673']	2016	2023-08-23T16:41:00.000Z			ZAF	Africa	Durban		Homo sapiens	3	human																					536	536527686	223833142	PRJNA1008673			99.79	1806549	60	lineage4.3.3	Pre-XDR-TB	['diff','tbprofiler','input','tree']	MTBC		Mycobacterium tuberculosis complex sp.
SAMN08892395	SRR6964613	WGS	SAN RAFFAELE	SRX3906446	Illumina HiSeq 2500	PAIRED	RANDOM	GENOMIC	ILLUMINA	SRS3142537	SRP128089	['428596','PRJNA428596','130639_WGS','SRS3142537','SRP128089','SRR6964613','130639','130639_060916_100.gatk.bam','8892395','SAMN08892395','SRX3906446','bp0']		2018-04-09T04:29:00.000Z			PAK	Asia			Homo sapiens	3	human		S			S		S	S	S				S	S				S			383	383286257	163851658	PRJNA428596	CRyPTIC_WHO2021_PMC7612554		99.59	1488407	34	lineage3	Sensitive	['input','diff','Walker_2022','tbprofiler','Menardo_2021','tree']	tuberculosis: human-adapted	L3	Mycobacterium tuberculosis
SAMN40466060	SRR28351223	WGS	FIND, THE FOUNDATION FOR INNOVATIVE NEW DIAGNOSTICS	SRX23956594	Illumina HiSeq X	PAIRED	RANDOM	GENOMIC	ILLUMINA	SRS20756938	SRP495384	['40466060','SRX23956594','SRR28351223','WGS-TB034030086','SAMN40466060','TB034030086','1087582','PRJNA1087582','SRP495384','TB034030086_R1.fastq.gz','SRS20756938']	2019-09	2024-03-15T05:41:00.000Z			MDA	Europe		sputum	Homo sapiens	3	human																					2256	2256033016	1001799940	PRJNA1087582			99.87	1747495	59	lineage4;lineage2.2.1	MDR-TB	['tree','tbprofiler','input','diff']	tuberculosis: unclassified		Mycobacterium tuberculosis
SAMEA115578013	ERR13093933	WGS	ST JAMES'S HOPSITAL	ERX12465631	Illumina MiSeq	PAIRED	PCR	GENOMIC	ILLUMINA	ERS19586373	ERP145095	['12IE37','ERX12465631','1053993','ERP145095','ERR13093933','PRJEB60052','42662278','ena-RUN-TAB-13-05-2024-16:47:57:115-142009','ena-EXPERIMENT-TAB-13-05-2024-16:47:57:115-142008','ERS19586373','SAMEA115578013','3eabcf50-8780-452a-beaf-df6fa4e73fe5']	2012	2024-07-21T14:51:00.000Z			IRL	Europe			Homo sapiens	3	human																					333	333724496	236458718	PRJEB60052									tuberculosis: unclassified		Mycobacterium tuberculosis
SAMN19687988	SRR14801766	WGS	SIMON FRASER UNIVERSITY	SRX11134751	NextSeq 500	PAIRED	RANDOM	GENOMIC	ILLUMINA	SRS9198142	SRP323639	['TB-222-4897-18_S30','SRR14801766','19687988','SRS9198142','SAMN19687988','TB-222-4897-18_S30_R1_001.fastq.gz','SRX11134751','736718','PRJNA736718','SRP323639','bp0']	2018	2021-06-13T22:43:00.000Z		47.03278 N 28.89972 E	MDA	Europe			Homo sapiens	3	human																					370	370303050	154761782	PRJNA736718			99.32	1671388	28	lineage2.2.1	MDR-TB	['diff','tbprofiler','tree','input']	tuberculosis: unclassified		Mycobacterium tuberculosis
SAMEA7423371	ERR4872090	WGS	FZB	ERX4741303	NextSeq 500	PAIRED		GENOMIC	ILLUMINA	ERS5181719	ERP124444	['ena-STUDY-FZB-13-10-2020-10:22:46:424-256','ena-EXPERIMENT-FZB-25-11-2020-10:16:50:899-39','ERS5181719','PRJEB40777','685092','ERR4872090','ERX4741303','ERP124444','12-4943','SAMEA7423371','ena-RUN-FZB-25-11-2020-10:16:50:899-39','17071638']		2020-12-20T12:21:00.000Z			CMR	Africa																										694	694261576	282860407	PRJEB40777			99.33	1727459	58	lineage5.2	MDR-TB	['tree','tbprofiler','input','diff','R-MDR_CMR']	MTBC		Mycobacterium tuberculosis complex sp.
SAMN41417279	SRR29051489	WGS	FIND, THE FOUNDATION FOR INNOVATIVE NEW DIAGNOSTICS	SRX24576238	Illumina HiSeq 2000	PAIRED	RANDOM	GENOMIC	ILLUMINA	SRS21316326	SRP507535	['SRS21316326','41417279','PRJNA1109295','6B1800_0296FB33F0D9','SRR29051489','1109295','SRP507535','SRX24576238','SAMN41417279','6B1800_0296FB33F0D9_IDR1700032934','IDR1700032934-01-01_S6_L001_R1_001.fastq.gz']		2024-05-17T23:26:00.000Z			USA	North America			Homo sapiens	3	human																					913	913981903	565986705	PRJNA1109295								WHO_mutations_2023	tuberculosis: unclassified		Mycobacterium tuberculosis
SAMEA1707867	ERR228147	WGS	SC	ERX202806	Illumina HiSeq 2000	PAIRED	RANDOM	GENOMIC	ILLUMINA	ERS179811	ERP000276	['ERX202806','ERP000276','1919901','Mycobacterium tuberculosis pilot-sc-2010-07-26','ERR228147','S00009292-sc-2012-10-08T11:21:27Z-1493014','203976','SAMEA1707867','SC_EXP_8898_5#46','PRJEB2221','ERS179811','SC_RUN_8898_5#46']		2013-02-16T10:33:00.000Z																														218	218308400	95056635	PRJEB2221			99.44	2053472	45	lineage3	Sensitive	['diff','tree','tbprofiler','input']	tuberculosis: unclassified		Mycobacterium tuberculosis
SAMEA13300563	ERR9125806	WGS	UNIVERSITY OF OXFORD, NUFFIELD DEPARTMENT OF MEDIC	ERX8669072	Illumina MiSeq	PAIRED	RANDOM	GENOMIC	ILLUMINA	ERS10903380	ERP136068	['project.SeqTreat_PHO1','ERX8669072','ERR9125806','sample.1209.019d6013','862828','ERP136068','ERS10903380','SAMEA13300563','run.1209.1.19cd53b81740280c370f20ee9764c167','experiment.1209.750b7d98','30301631','PRJEB51436']		2024-08-21T01:11:00.000Z			CAN	North America	Ontario																									514	514257690	349634362	PRJEB51436								CRyPTIC_PublicHealthOntario	tuberculosis: unclassified		Mycobacterium tuberculosis
SAMEA7526640	ERR4798086	WGS	FOUNDATION FOR MEDICAL RESEARCH INDIA	ERX4667505	NextSeq 500	PAIRED	RANDOM	GENOMIC	ILLUMINA	ERS5283113	ERP124850	['773292','ERP124850','experiment.13079','SAMEA7526640','project.Mumbai','PRJEB41116','run.13079','ERS5283113','ERR4798086','sample.13079','ERX4667505','22460203']		2021-11-09T23:13:00.000Z			IND	Asia	Mumbai					S	S				S		S	S							S		S	S		811	811506300	349750781	PRJEB41116	Walker_2022		99.3	1742318	55	lineage1.2.2.2	Sensitive	['tree','tbprofiler','Walker_2022','input','CRyPTIC_IND','diff']	tuberculosis: unclassified		Mycobacterium tuberculosis
SAMN37848315	SRR26399895	WGS	UNIVERSITY OF MELBOURNE/ THE PETER DOHERTY INSTITUTE FOR INFECTION AND IMMUNITY	SRX22105836	Illumina HiSeq 4000	PAIRED	RANDOM	GENOMIC	ILLUMINA	SRS19170917	SRP466602	['SRS19170917','SRR26399895','37848315','Sample_396','SAMN37848315','Sample_396_1.fastq.gz','SRX22105836','1028637','PRJNA1028637','SRP466602','bp0']		2023-10-16T19:06:00.000Z		10.8231 N 106.6297 E	VNM	Asia	Ho Chi Minh City	sputum	Homo sapiens	3	human																					554	554563200	241479311	PRJNA1028637			99.49	1616359	56	lineage1.1.1	Other	['input','diff','tbprofiler','tree']	tuberculosis: unclassified		Mycobacterium tuberculosis
SAMEA7553661	ERR4820295	WGS	PUBLIC HEALTH ENGLAND	ERX4690137	Illumina MiSeq	PAIRED	RANDOM	GENOMIC	ILLUMINA	ERS5310307	ERP124941	['sample.23116','PRJEB41201','run.23116','ERX4690137','SAMEA7553661','ERR4820295','22473052','773303','ERP124941','experiment.23116','ERS5310307','project.PHE-TB']		2021-11-11T01:45:00.000Z			GBR	Europe										S		R					S	R								353	353170230	232253679	PRJEB41201	Walker_2022		99.53	1450012	49	lineage4.3.2	MDR-TB	['CRyPTIC_PHE','tree','diff','tbprofiler','input','Walker_2022']	tuberculosis: unclassified		Mycobacterium tuberculosis
SAMN41421599	SRR29055373	WGS	FIND, THE FOUNDATION FOR INNOVATIVE NEW DIAGNOSTICS	SRX24580452	Illumina HiSeq 2000	PAIRED	RANDOM	GENOMIC	ILLUMINA	SRS21320368	SRP507535	['SRR29055373','41421599','IDR1600004178_R1.fastq.gz','SRX24580452','SRS21320368','SAMN41421599','6B1800_F98BDD2E5DB0','PRJNA1109295','SRP507535','6B1800_F98BDD2E5DB0_IDR1600004178','1109295']	2016	2024-05-18T01:03:00.000Z			USA	North America			Homo sapiens	3	human																					497	497707880	314188929	PRJNA1109295								WHO_mutations_2023	tuberculosis: unclassified		Mycobacterium tuberculosis
SAMN18648462	SRR14164520	WGS	STANFORD UNIVERSITY	SRX10532808	NextSeq 550	PAIRED	RANDOM	GENOMIC	ILLUMINA	SRS8656081	SRP289688	['SRP289688','ms_580','SAMN18648462','SRS8656081','671770','SRR14164520','T1-XX-2017-1269-S59_R1.fastq.gz','T1-XX-2017-1269-S59','SRX10532808','PRJNA671770','18648462','bp0']	2017	2021-04-07T13:34:00.000Z			BRA	South America	Mato Grosso do Sul, Dourados	sputum	Homo sapiens	3	human																					422	422343376	189426538	PRJNA671770								['input','standford']	tuberculosis: unclassified		Mycobacterium tuberculosis
SAMEA14449386	ERR9784449	WGS	LATVIAN BIOMEDICAL RESEARCH AND STUDY CENTRE	ERX9331701	Ion Torrent Proton	SINGLE	RANDOM	GENOMIC	ION_TORRENT	ERS12068990	ERP137908	['036ffdb0-7b2e-47b1-ae73-c402db0f15fc','PRJEB53131','SAMEA14449386','ERR9784449','ERX9331701','LVE5346','webin-reads-LVE5346','842645','28708828','ERP137908','ERS12068990']	2009	2022-06-25T08:12:00.000Z			LVA	Europe			Homo sapiens	3	human																					449	449567617	330562819	PRJEB53131									tuberculosis: unclassified		Mycobacterium tuberculosis
SAMN15703017	SRR12395237	WGS	WADSWORTH CENTER	SRX8893660	MinION	SINGLE	RANDOM	GENOMIC	OXFORD_NANOPORE	SRS7152682	SRP276100	['A162','SRX8893660','15703017','SRP276100','bp0','SAMN15703017','650381','IDR1900037125-01-01.fastq.gz','SRS7152682','PRJNA650381','IDR1900037125-01-01','SRR12395237']	2019	2020-08-05T13:31:00.000Z		40.571349 N 74.63753988 W	USA	North America	RARITAN	As reported: SPT	Homo sapiens	3	human																					458	458226895	419099536	PRJNA650381									tuberculosis: unclassified		Mycobacterium tuberculosis
SAMEA7548379	ERR4815020	WGS	PUBLIC HEALTH ENGLAND	ERX4684862	Illumina MiSeq	PAIRED	RANDOM	GENOMIC	ILLUMINA	ERS5305032	ERP124941	['ERX4684862','run.17840','experiment.17840','773303','22467777','PRJEB41201','ERS5305032','ERR4815020','sample.17840','project.PHE-TB','ERP124941','SAMEA7548379']		2021-11-10T13:05:00.000Z			GBR	Europe										S		R					S	S								260	260381141	169731737	PRJEB41201	Walker_2022		99.14	1360329	41	lineage1.1.2	HR-TB	['CRyPTIC_PHE','diff','input','tbprofiler','Walker_2022','tree']	tuberculosis: unclassified		Mycobacterium tuberculosis
SAMN19688249	SRR14801442	WGS	SIMON FRASER UNIVERSITY	SRX11134480	NextSeq 500	PAIRED	RANDOM	GENOMIC	ILLUMINA	SRS9197870	SRP323639	['TB-333-3228-19_S136','736718','TB-333-3228-19_S136_R1_001.fastq.gz','bp0','SAMN19688249','SRP323639','PRJNA736718','SRX11134480','19688249','SRR14801442','SRS9197870']	2019	2021-06-13T23:13:00.000Z		47.03278 N 28.89972 E	MDA	Europe			Homo sapiens	3	human																					557	557428580	230423211	PRJNA736718			99.4	1654806	56	lineage4.2.1	MDR-TB	['tree','diff','input','tbprofiler']	tuberculosis: unclassified		Mycobacterium tuberculosis
SAMN30158022	SRR20969668	WGS	CENTRE FOR TUBERCULOSIS CONTROL OF GUANGDONG PROVINCE	SRX16987648	Illumina NovaSeq 6000	PAIRED	RANDOM	GENOMIC	ILLUMINA	SRS14573412	SRP390552	['SAMN30158022','gdtb_608','SRX16987648','D20003712a.realigned.bam','bp0','866200','SRP390552','D20003712a','PRJNA866200','30158022','SRR20969668','SRS14573412']	2017	2022-08-08T18:37:00.000Z		23.08 N 113.14 E	CHN	Asia	Guangdong	sputum	Homo sapiens	3	human																					1700	1700962922	124698065	PRJNA866200			99.58	1878693	66	lineage2.2.1	Pre-XDR-TB	['input','tbprofiler','diff','tree']	tuberculosis: unclassified		Mycobacterium tuberculosis
SAMN27519592	SRR18715186	WGS	NIH / NIAID	SRX14815346	NextSeq 500	PAIRED	RANDOM	GENOMIC	ILLUMINA	SRS12571883	SRP369525	['TBPO-1549_lib40193_nextseq_nx0121_151bp.filtered_2nd.1.fastq.gz','PRJNA825524','27519592','SRX14815346','bp0','SRR18715186','825524','SAMN27519592','17096','SRS12571883','SRP369525']	2020	2022-04-11T14:31:00.000Z		41.7151 N 44.8271 E	GEO	Asia	Tbilisi	sputum	Homo sapiens	3	human																					782	782823527	354643326	PRJNA825524			99.45	1597755	54	lineage4.2.1	HR-TB	['tree','TB_Portals','diff','input','tbprofiler']	tuberculosis: unclassified		Mycobacterium tuberculosis
SAMN20513220	SRR15315906	WGS	SCHOOL OF PUBLIC HEALTH, FUDAN UNIVERSITY	SRX11620434	Illumina HiSeq 2000	PAIRED	PCR	GENOMIC	ILLUMINA	SRS9655696	SRP330727	['F07_R1.fastq.gz','F07','SRP330727','SAMN20513220','SRX11620434','bp0','751240','20513220','SRR15315906','2008-West-041','SRS9655696','PRJNA751240']	2008	2021-08-01T01:16:00.000Z		30.34 N 120.40 E	CHN	Asia	Zheijiang	sputum	Homo sapiens	3	human																					1316	1316126400	508057610	PRJNA751240			99.47	1857941	63	lineage2.2.1	Sensitive	['tree','diff','timelapse_Zhejiang_CHN','input','tbprofiler']	tuberculosis: unclassified		Mycobacterium tuberculosis
SAMEA112803203	ERR11043493	WGS	FZB	ERX10490284	NextSeq 500	PAIRED		GENOMIC	ILLUMINA	ERS14810749	ERP010814	['ena-EXPERIMENT-TAB-21-03-2023-10:23:42:751-77931','ERP010814','ERX10490284','SAMEA112803203','11786-16','ena-RUN-TAB-21-03-2023-10:23:42:751-77932','33855258','287903','ERS14810749','ena-STUDY-FZB-22-06-2015-17:16:39:392-292','ERR11043493','PRJEB9680']		2023-07-20T18:46:00.000Z																														781	781320511	364658625	PRJEB9680			99.72	1486845	51	lineage4.6.3	Sensitive	['input','tree','diff','tbprofiler']	tuberculosis: unclassified		Mycobacterium tuberculosis
SAMEA7563826	ERR4831385	WGS	IML GAUTING	ERX4701369	NextSeq 500	PAIRED	RANDOM	GENOMIC	ILLUMINA	ERS5320458	ERP125016	['PRJEB41275','ERR4831385','ERX4701369','22479392','sample.31399','run.31399','ERP125016','project.Cryptic_8th9th10th11th','773342','experiment.31399','SAMEA7563826','ERS5320458']		2021-11-11T11:05:00.000Z			DEU	Europe						S				S	S	S	S	S				S		S	S	S	S	S	S	663	663665915	282422324	PRJEB41275	['CRyPTIC_reuse_table','Walker_2022']							['CRyPTIC_reuse_table','input','Walker_2022','CRyPTIC_Gauting']	tuberculosis: unclassified		Mycobacterium tuberculosis
SAMN20512339	SRR15315843	WGS	SCHOOL OF PUBLIC HEALTH, FUDAN UNIVERSITY	SRX11620497	Illumina HiSeq 2000	PAIRED	PCR	GENOMIC	ILLUMINA	SRS9655760	SRP330727	['SRS9655760','SRP330727','20512339','SRX11620497','1998-East-013','PRJNA751240','SRR15315843','B84','751240','SAMN20512339','B84_R1.fastq.gz','bp0']	1998	2021-08-01T01:15:00.000Z		30.20 N 120.12 E	CHN	Asia	Zheijiang	sputum	Homo sapiens	3	human																					1697	1697310900	693393217	PRJNA751240								['input','timelapse_Zhejiang_CHN']	tuberculosis: unclassified		Mycobacterium tuberculosis
SAMN12825672	SRR10305748	WGS	CHINESE CENTER FOR DISEASE CONTROL AND PREVENTION	SRX7017133	Illumina HiSeq 2500	PAIRED	RANDOM	GENOMIC	ILLUMINA	SRS5538350	SRP226155	['12825672','SAMN12825672','PRJNA573798','CN2896','SRP226155','104','573798','SRS5538350','104_1.fq.gz','SRX7017133','SRR10305748','bp0']	2007	2019-10-18T05:24:00.000Z		30.95 N 109.35 E	CHN	Asia	Chongqing	sputum	Homo sapiens	3	human																					1169	1169830862	578581852	PRJNA573798								input	tuberculosis: unclassified		Mycobacterium tuberculosis
SAMN07956583	SRR6257096	WGS	ST. PETERSBURG PASTEUR INSTITUTE	SRX3363432	Illumina MiSeq	PAIRED	RANDOM	GENOMIC	ILLUMINA	SRS2661457	SRP123873	['PTB0114.sorted.bam','352769','PRJNA352769','SRS2661457','SAMN07956583','SRR6257096','PTB0114','SRX3363432','SRP123873','7956583']	2014	2017-11-05T11:14:00.000Z			RUS	Europe			Homo sapiens	3	human																					152	152800876	64882726	PRJNA352769			99.81	708640	30	lineage2.2.1	MDR-TB	['input','tree','diff','tbprofiler']	tuberculosis: unclassified		Mycobacterium tuberculosis
SAMN40466107	SRR28351219	WGS	FIND, THE FOUNDATION FOR INNOVATIVE NEW DIAGNOSTICS	SRX23956598	Illumina HiSeq X	PAIRED	RANDOM	GENOMIC	ILLUMINA	SRS20756943	SRP495384	['40466107','1087582','SRR28351219','WGS-TB034030141','SRS20756943','PRJNA1087582','TB034030141_R1.fastq.gz','SRX23956598','SRP495384','TB034030141','SAMN40466107']	2019-11	2024-03-15T05:39:00.000Z			MDA	Europe		sputum	Homo sapiens	3	human																					1194	1194877798	503677073	PRJNA1087582			99.82	1817364	56	lineage2.2.1	Pre-XDR-TB	['diff','tree','tbprofiler','input']	tuberculosis: unclassified		Mycobacterium tuberculosis
SAMN30948826	SRR21689431	WGS	RIVM	SRX17687438	Illumina NovaSeq 6000	PAIRED	RANDOM	GENOMIC	ILLUMINA	SRS15218826	SRP399356	['PRJNA882748','RIVM0142.bam','SRX17687438','bp0','SRP399356','30948826','882748','RIVM0142','SAMN30948826','SRS15218826','SRR21689431']	2019	2022-09-23T18:02:00.000Z			NLD	Europe		sputum	Homo sapiens	3	human																					1173	1173398067	104401222	PRJNA882748								input	tuberculosis: unclassified		Mycobacterium tuberculosis
SAMN41146784	SRR28858413	WGS	WADSWORTH CENTER	SRX24418505	NextSeq 550	PAIRED	RANDOM	GENOMIC	ILLUMINA	SRS21173974	SRP338930	['SAMN41146784','SRX24418505','41146784','SRP338930','PRJNA766641','IDR2300073713-01-01','SRR28858413','766641','IDR2300073713-01-01.R1.fastq.gz','SRS21173974']	2023	2024-05-01T09:19:00.000Z			USA	North America	New York state		Homo sapiens	3	human																					328	328901647	147698265	PRJNA766641			99.6	1567120	53	lineage2.2.1	Sensitive	['diff','input','tree','tbprofiler']	tuberculosis: unclassified		Mycobacterium tuberculosis
SAMEA7280390	ERR4553648	WGS	INSTITUTE OF TROPICAL MEDICINE	ERX4490018	Illumina HiSeq 2500	PAIRED	RANDOM	GENOMIC	ILLUMINA	ERS5040991	ERP123102	['PRJEB39569','660147','ERP123102','ERR4553648','ena-RUN-Institute of tropical medicine-28-08-2020-16:29:08:354-246','15937437','SAMEA7280390','ena-EXPERIMENT-Institute of tropical medicine-28-08-2020-16:29:08:354-246','ena-STUDY-Institute of tropical medicine-27-07-2020-14:37:16:152-1905','ERX4490018','ERS5040991','ITM2008-03103']	2008	2020-08-29T18:53:00.000Z			BGD	Asia		sputum	Homo sapiens	3	human																					455	455690216	196598385	PRJEB39569			99.54	1727357	60	lineage1.1.3.1	MDR-TB	['tree','tbprofiler','diff','input']	tuberculosis: unclassified		Mycobacterium tuberculosis
SAMN37210134	SRR25827636	WGS	HAYSTACKANALYTICS PVT. LTD.	SRX21549397	NextSeq 550	PAIRED	PCR	GENOMIC	ILLUMINA	SRS18757399	SRP457772	['SRS18757399','HAPL_153','SRP457772','bp0','1011210','SRR25827636','SRX21549397','HAPL_153_R1.fastq.gz','37210134','SAMN37210134','PRJNA1011210']	2021	2023-08-31T12:29:00.000Z		20.5937 N 78.9629 E	IND	Asia		sputum	Homo sapiens	3	human																					1097	1097095290	531665701	PRJNA1011210								['input','denylist']	tuberculosis: unclassified		Mycobacterium tuberculosis
SAMEA7563023	ERR4830583	WGS	IML GAUTING	ERX4700567	NextSeq 500	PAIRED	RANDOM	GENOMIC	ILLUMINA	ERS5319656	ERP125007	['PRJEB41266','ERS5319656','experiment.26535','773333','ERX4700567','SAMEA7563023','sample.26535','project.Cryptic_5th','22478590','ERR4830583','ERP125007','run.26535']		2021-11-11T10:02:00.000Z			TKM	Asia						S				S	S	R	S	S				R		S	S	S	S	S	R	841	841689296	342837423	PRJEB41266	['Walker_2022','CRyPTIC_reuse_table']		99.53	1764784	59	lineage2.2.1	MDR-TB	['tbprofiler','CRyPTIC_IMLGauting','tree','Walker_2022','diff','input','CRyPTIC_reuse_table']	tuberculosis: unclassified		Mycobacterium tuberculosis
SAMN31695752	SRR22263541	AMPLICON	UNIVERSITY OF WISCONSIN-MADISON	SRX18239858	Illumina MiSeq	PAIRED	PCR	GENOMIC	ILLUMINA	SRS15735719	SRP407506	['SRS15735719','PRJNA900591','31695752','900591','bp0','SRR22263541','SAMN31695752','SRX18239858','P07-220-20-R-Paratrach-LN3-gr_S81','SRP407506','P07-220-20-R-Paratrach-LN3-gr_S81_L001_R1_001.fastq']	2021-08	2022-11-11T14:44:00.000Z			USA	North America	Pittsburgh	lymph node	Macaca fascicularis	3	crab-eating macaque																					53	53906698	39248027	PRJNA900591									tuberculosis: human-adapted	L4	Mycobacterium tuberculosis	Erdman
SAMN10663244	SRR8380944	WGS	NATIONAL INSTITUTE FOR RESEARCH IN TUBERCULOSIS	SRX5190841	Illumina MiSeq	PAIRED	RANDOM PCR	GENOMIC	ILLUMINA	SRS4196980	SRP174923	['SRS4196980','10663244','CC0359_S17_L001_R1_001.fastq.gz','SRX5190841','CC0359_S17_L001_001.fastq.gz','SAMN10663244','bp0','SRP174923','CS056CC0359','512266','PRJNA512266','SRR8380944']	2017	2018-12-31T07:05:00.000Z		12.942883 N 80.132824 E	IND	Asia		sputum	Homo sapiens	3	human																					574	574247207	331965278	PRJNA512266								['input','Napier_2020']	tuberculosis: human-adapted	L1.1.2	Mycobacterium tuberculosis
SAMN40273582	SRR28239726	WGS	NIH / NIAID	SRX23850595	NextSeq 2000	PAIRED	RANDOM	GENOMIC	ILLUMINA	SRS20670671	SRP493618	['PRJNA1074779','1074779','SRP493618','SRX23850595','40273582','SRS20670671','SAMN40273582','TBPO-6522_lib61927_nextseq_ny0118_151bp.filtered_2_bwa.1.fastq.gz','SRR28239726','65673']	2022	2024-03-06T10:15:00.000Z		41.7151 N 44.8271 E	GEO	Asia	Tbilisi	sputum	Homo sapiens	3	human																					406	406156067	140538130	PRJNA1074779			99.23	1483290	49	lineage4.2.1.1	Sensitive	['tbprofiler','tree','input','diff']	tuberculosis: unclassified		Mycobacterium tuberculosis
SAMN27761178	SRR18909922	WGS	WADSWORTH CENTER	SRX14987883	Illumina MiSeq	PAIRED	RANDOM	GENOMIC	ILLUMINA	SRS12737335	SRP276100	['bp0','650381','SRS12737335','SRP276100','SRR18909922','A126','IDR1900031552-01-02','27761178','SAMN27761178','IDR1900031552-01-02_R1.fastq.gz','PRJNA650381','SRX14987883']	2019	2022-04-25T10:00:00.000Z		40.7481119 N 73.98438414 W	USA	North America	New York	sputum	Homo sapiens	3	human																					289	289668792	184406317	PRJNA650381			99.25	825891	41	lineage4.1.1.1	MDR-TB	['input','tree','tbprofiler','diff']	tuberculosis: unclassified		Mycobacterium tuberculosis
SAMEA8987146	ERR6337401	WGS	ANSES	ERX5969078	Illumina HiSeq 2500	PAIRED	RANDOM	GENOMIC	ILLUMINA	ERS6669848	ERP130602	['webin-reads-13Z000992','SAMEA8987146','ERX5969078','30917931','13Z000992','ERR6337401','ERS6669848','ERP130602','ena-STUDY-ANSES-19-07-2021-09:08:58:913-283','PRJEB46417','881696']	2012	2022-09-22T05:11:00.000Z			FRA	Europe			Bos taurus	3	domestic cattle																					830	830306000	527704537	PRJEB46417			99.48	1282273	75	La1.2	Other	['diff','input','tree','tbprofiler']	tuberculosis: animal-adapted	La1	Mycobacterium bovis
SAMEA2533525	ERR550860	WGS	FZB	ERX509929	Illumina HiSeq 2500	PAIRED		GENOMIC	ILLUMINA	ERS456927	ERP005779	['325612','PRJEB6273','10320-12','5242742','ERX509929','ena-STUDY-FZB-08-05-2014-02:23:48:240-40','ERP005779','SAMEA2533525','ERS456927','ERR550860','10320-12_genoscreen_genoscreen_2013-12-16_101bp']		2016-06-16T06:34:00.000Z																														402	402482374	246986650	PRJEB6273			99.63	1527994	32	lineage4.8	Sensitive	['tree','tbprofiler','input','diff']	MTBC		Mycobacterium tuberculosis complex sp.
SAMN09099767	SRR7069468	OTHER	MODMEDMICOXFORD	SRX4000489	Illumina MiSeq	PAIRED		OTHER	ILLUMINA	SRS3282631	SRP076676	['SRP076676','SAMN09099767','SRX4000489','302362','SRS3282631','MMMOSRA:dc7195ba-f84f-4dfd-8242-0c9a06b5f74d','9099767','MMMOSAM:dc7195ba-f84f-4dfd-8242-0c9a06b5f74d','SRR7069468','PRJNA302362']	2015	2018-04-26T14:20:00.000Z			GBR	Europe			Homo sapiens	3	human																					371	371026398	251191207	PRJNA302362									tuberculosis: unclassified		Mycobacterium tuberculosis
SAMN06010346	SRR28393745	WGS	FIND, THE FOUNDATION FOR INNOVATIVE NEW DIAGNOSTICS	SRX23998607	Illumina HiSeq 2500	PAIRED	RANDOM	GENOMIC	ILLUMINA	SRS20795177	SRP496567	['Peru3430_R1.fastq.gz','PRJNA343736','SRX23998607','6010346','SRP496567','M0003941-3','SRR28393745','SRS20795177','SAMN06010346','WGS-Peru3430','343736']	2012	2024-03-20T07:45:00.000Z		12 S 77 W	PER	South America	Lima	As reported: patient	Homo sapiens	3	human																					1776	1776651750	1194992427	PRJNA343736			99.55	1460655	42	lineage2.2.1	MDR-TB	['diff','standford','input','tbprofiler','tree']	tuberculosis: unclassified		Mycobacterium tuberculosis
SAMEA7550209	ERR4816847	WGS	PUBLIC HEALTH ENGLAND	ERX4686689	Illumina MiSeq	PAIRED	RANDOM	GENOMIC	ILLUMINA	ERS5306859	ERP124941	['sample.19667','ERX4686689','PRJEB41201','773303','ERR4816847','ERS5306859','project.PHE-TB','run.19667','SAMEA7550209','ERP124941','22469604','experiment.19667']		2021-11-10T16:28:00.000Z			GBR	Europe										S		S					S	S								292	292577531	206467191	PRJEB41201	Walker_2022		98.68	1803127	42	lineage4.1.1.1	Sensitive	['input','CRyPTIC_PHE','Walker_2022','tbprofiler','diff']	tuberculosis: unclassified		Mycobacterium tuberculosis
SAMN41739276	SRR29318487	WGS	UNIVERSITY COLLEGE DUBLIN	SRX24835177	Illumina NovaSeq X	PAIRED	RANDOM	GENOMIC	ILLUMINA	SRS21546858	SRP512403	['SRP512403','PRJNA1121228','SRR29318487','bp0','1121228','Sh24_FKDN240135138-1A_223VNHLT4_L6_1.fq.gz','41739276','Sh24','SAMN41739276','SRS21546858','SRX24835177']	2023	2024-06-07T11:56:00.000Z	Granulomatous Lesion	6.860282 N 37.762282 E	ETH	Africa	Wolaita	lung	Bos taurus	2	bovine																					2525	2525215500	814153838	PRJNA1121228									tuberculosis: unclassified		Mycobacterium tuberculosis
SAMEA7528172	ERR4799587	WGS	FOUNDATION FOR MEDICAL RESEARCH INDIA	ERX4669002	NextSeq 500	PAIRED	RANDOM	GENOMIC	ILLUMINA	ERS5284642	ERP124850	['PRJEB41116','ERR4799587','project.Mumbai','experiment.28052','ERX4669002','ERS5284642','run.28052','ERP124850','SAMEA7528172','773292','22461716','sample.28052']		2021-11-10T01:59:00.000Z			IND	Asia	Mumbai					R	R				S	R	R	R				R	R		S		R	S		446	446837086	204067552	PRJEB41116	Walker_2022		99.46	1514386	50	lineage3.1.2	Pre-XDR-TB	['input','CRyPTIC_IND','diff','Walker_2022','tree','tbprofiler']	tuberculosis: unclassified		Mycobacterium tuberculosis
SAMEA5569700	ERR3287507	WGS	UNIVERSIDAD PERUANA CAYETANO HEREDIA, PERU	ERX3314016	Illumina HiSeq 4000	PAIRED	RANDOM	GENOMIC	ILLUMINA	ERS3371722	ERP114885	['PRJEB32234','ERX3314016','experiment.11533','11621985','ERR3287507','sample.11533','project.Gates_clinical_isolates_Peru','542465','ERP114885','run.11533','ERS3371722','SAMEA5569700']		2021-11-03T09:37:00.000Z			PER	South America						R	R			R	S	S	R					R	R	S	S	S	S	S	R	433	433721700	186903305	PRJEB32234	['CRyPTIC_reuse_table','Walker_2022']		99.55	1654500	60	lineage2.2.1.1	RR-TB	['CRyPTIC_UPCH','tree','Walker_2022','CRyPTIC_reuse_table','tbprofiler','diff','input']	tuberculosis: unclassified		Mycobacterium tuberculosis
SAMN30950406	SRR21657197	WGS	WADSWORTH CENTER	SRX17657116	Illumina MiSeq	PAIRED	RANDOM	GENOMIC	ILLUMINA	SRS15189404	SRP338930	['30950406','PRJNA766641','IDR1800001482-01-01_S14_L001_R1_001.fastq.gz','SAMN30950406','766641','SRX17657116','SRS15189404','SRR21657197','SRP338930','IDR1800001482']	2018	2022-09-21T09:11:00.000Z			USA	North America	New York state		Homo sapiens	3	human																					677	677772234	414621463	PRJNA766641								input	tuberculosis: unclassified		Mycobacterium tuberculosis
SAMEA7563348	ERR4830908	WGS	IML GAUTING	ERX4700892	NextSeq 500	PAIRED	RANDOM	GENOMIC	ILLUMINA	ERS5319981	ERP125013	['773339','sample.30109','ERP125013','experiment.30109','ERR4830908','project.Cryptic_6th','SAMEA7563348','ERX4700892','run.30109','22478915','PRJEB41272','ERS5319981']		2021-11-11T10:07:00.000Z			NPL	Asia						S				R	S	R	S	R				R		S	S	S	R	S	R	776	776648096	333844918	PRJEB41272	['Walker_2022','CRyPTIC_reuse_table']							['input','CRyPTIC_Gauting','Walker_2022','CRyPTIC_reuse_table']	tuberculosis: unclassified		Mycobacterium tuberculosis
SAMEA2782835	ERR768039	WGS	THE WELLCOME TRUST SANGER INSTITUTE	ERX711312	Illumina HiSeq 2000	PAIRED	RANDOM	GENOMIC	ILLUMINA	ERS552580	ERP006738	['PRJEB7056','ERX711312','SAMEA2782835','SC_EXP_14857_1#83','3374237','The_interaction_between_the_host_and_pathogen_genetics_in_susceptibility_to_pulmonary_tuberculosis-sc-3274','ERP006738','SC_RUN_14857_1#83','ERR768039','272028','ERS552580','19095-sc-2107678']	2006	2016-01-12T22:10:00.000Z			THA	Asia																										559	559520800	310825977	PRJEB7056			99.37	1561096	36	lineage1.1.1	Sensitive	['Napier_2020','diff','Menardo_2021','tbprofiler','tree','input']	tuberculosis: human-adapted	L1.1.1	Mycobacterium tuberculosis
SAMEA112801351	ERR11067518	WGS	FZB	ERX10514448	NextSeq 2000	PAIRED		GENOMIC	ILLUMINA	ERS14808897	ERP010814	['ERS14808897','ERR11067518','ena-RUN-TAB-21-03-2023-12:28:22:380-125518','33853407','PRJEB9680','ERP010814','SAMEA112801351','ena-STUDY-FZB-22-06-2015-17:16:39:392-292','ena-EXPERIMENT-TAB-21-03-2023-12:28:22:380-125517','287903','21009164','ERX10514448']		2023-07-21T01:59:00.000Z																														433	433244522	144819163	PRJEB9680			99.33	1704557	55	lineage4.1.2.1	Sensitive	['tree','input','diff','tbprofiler']	tuberculosis: unclassified		Mycobacterium tuberculosis
SAMEA7560932	ERR4828495	WGS	OUCRU-HCMC	ERX4698479	NextSeq 500	PAIRED	RANDOM	GENOMIC	ILLUMINA	ERS5317568	ERP124982	['SAMEA7560932','22476502','PRJEB41241','experiment.12283','773308','ERS5317568','run.12283','sample.12283','project.Vietnam','ERX4698479','ERR4828495','ERP124982']		2021-11-11T06:50:00.000Z			VNM	Asia	Ho Chi Minh City					S				S	S	S	S	S				S		S	S	S	S	S	S	252	252670716	117504959	PRJEB41241	['CRyPTIC_reuse_table','Walker_2022']		99.55	1297015	43	lineage2.2.1.1	Other	['tbprofiler','input','tree','diff','Walker_2022','CRyPTIC_reuse_table','CRyPTIC_OUCRU']	tuberculosis: unclassified		Mycobacterium tuberculosis
SAMEA111556148	ERR10465871	WGS	FZB	ERX9987731	NextSeq 500	PAIRED		GENOMIC	ILLUMINA	ERS13666194	ERP010814	['ERP010814','PRJEB9680','ERS13666194','SAMEA111556148','ena-RUN-TAB-07-11-2022-10:00:46:983-26339','ERR10465871','287903','ena-STUDY-FZB-22-06-2015-17:16:39:392-292','4383-17','ena-EXPERIMENT-TAB-07-11-2022-10:00:46:983-26338','31733123','ERX9987731']		2022-11-22T06:06:00.000Z																														388	388063442	175644898	PRJEB9680			99.78	1553804	53	lineage4.7	Sensitive	['input','tbprofiler','tree','diff']	tuberculosis: unclassified		Mycobacterium tuberculosis
SAMEA9976301	ERR6865604	WGS	IMPERIAL COLLEGE LONDON	ERX6489032	Illumina HiSeq 2000	PAIRED	RANDOM	GENOMIC	ILLUMINA	ERS7654580	ERP123401	['22011102','666870','CA0197609_raw_wgs_R1R2','ERS7654580','CA0197609','SAMEA9976301','CA0197609_raw_wgs','ERX6489032','ena-STUDY-IMPERIAL COLLEGE LONDON-12-08-2020-14:44:57:582-2394','ERP123401','ERR6865604','PRJEB39837']	2009	2021-10-15T13:05:00.000Z			PER	South America	Lima		Homo sapiens	3	human																					377	377603586	160339022	PRJEB39837								['input','standford']	tuberculosis: unclassified		Mycobacterium tuberculosis
SAMN04634215	['SRR3392718','SRR3392719']	WGS		['SRX1707995','SRX1707994']	NextSeq 500	PAIRED	RANDOM	GENOMIC	ILLUMINA	SRS1399266		['SRR3392719','GCID_NTM_00099_sra_160217_NS500309_0075_AHHMKCBGXX','4634215','SRX1707994','SRX1707995','SRP068042','SAMN04634215','SRS1399266','PRJNA305922','GCID_NTM_00099_biosample','305922','SRR3392718','GCID_NTM_00099_sra_160209_NS500647_0099_AHTTFNBGXX']					KHM	Asia																										1026	1026612756	458656073	PRJNA305922									NTM: unclassified		Mycobacterium malmoense
SAMN09651776	SRR7516295	WGS	NIH / NIAID	SRX4386493	Illumina HiSeq 2500	PAIRED	RANDOM	GENOMIC	ILLUMINA	SRS3542832	SRP153211	['TB-CPath-Shubladze-IS-1032-16-005967_S43_R2_001.fastq.gz','bp0','SRP153211','9651776','3082','SAMN09651776','SRS3542832','480888','PRJNA480888','SRX4386493','SRR7516295']	2016	2018-07-12T17:35:00.000Z		41.7151 N 44.8271 E	GEO	Asia	Tbilisi	sputum	Homo sapiens	3	human																					492	492109000	218661020	PRJNA480888			99.6	1622332	54	lineage2.2.1	MDR-TB	['tbprofiler','diff','input','tree']	tuberculosis: unclassified		Mycobacterium tuberculosis
SAMEA112799776	ERR11049644	WGS	FZB	ERX10496434	NextSeq 500	PAIRED		GENOMIC	ILLUMINA	ERS14807322	ERP010814	['ena-RUN-TAB-21-03-2023-10:57:59:604-105548','PRJEB9680','ERP010814','ena-EXPERIMENT-TAB-21-03-2023-10:57:59:604-105547','ERX10496434','ena-STUDY-FZB-22-06-2015-17:16:39:392-292','ERR11049644','33851832','ERS14807322','287903','SAMEA112799776','20005977']		2023-07-20T21:57:00.000Z																														843	843127333	389770062	PRJEB9680			99.56	1598702	54	lineage4.1.2.1	Sensitive	['tree','input','tbprofiler','diff']	tuberculosis: unclassified		Mycobacterium tuberculosis
SAMEA115745442	ERR13284231	WGS	UNIVERSITY OF OXFORD, NUFFIELD DEPARTMENT OF MEDIC	ERX12654657	Illumina HiSeq 2500	PAIRED	RANDOM PCR	GENOMIC	ILLUMINA	ERS20255326	ERP161058	['SAMEA115745442','PRJEB76547','webin-reads-17b924f68d15','ERS20255326','17b924f68d15','ERR13284231','1124794','41889098','ERP161058','b28b5ff0-515d-42d2-bc0f-19e45ec26bb9','ERX12654657']	2020	2024-08-21T01:14:00.000Z			DEU	Europe																										327	327541046	180126095	PRJEB76547								CRyPTIC_2024	tuberculosis: unclassified		Mycobacterium tuberculosis
SAMN02419625	['SRR1163195','SRR1172085','SRR1169020','SRR1163353']	WGS		['SRX470582','SRX466160']	Illumina HiSeq 2000	PAIRED	RANDOM	GENOMIC	ILLUMINA	SRS553930		['229665','SRS553930','C3R2YACXX140127.3.Illumina_P5-Hinet_P7-Xepib.bam','PRJNA229665','2419625','C38PYACXX140203.4.tagged_214.bam','SRX466160','SRX470582','XTB13-191','SRR1163353','SRR1172085','SRR1169020','C3R2YACXX140127.4.Illumina_P5-Hinet_P7-Xepib.bam','SAMN02419625','C38PYACXX140203.5.tagged_214.bam','2528576.WR39450.Solexa-215423.C38PYACXX140203.P','SRR1163195','SRP036811','2528576.WR39448.Pond-315700.C3R2YACXX140127.P','PRJNA200335']					BLR	Europe		As reported: excreted bodily substance	Homo sapiens	3	human																					1870	1871384560	993622379	PRJNA229665			99.48	6841432	159	lineage2.2.1	Sensitive	['Menardo_2018','Napier_2020','tbprofiler','input','diff','Nimmo_2024','Menardo_2021','tree']	tuberculosis: human-adapted	L2.2.1	Mycobacterium tuberculosis
SAMEA11207394	ERR7801969	WGS	UNIVERSITY OF BASEL, SWITZERLAND	ERX7369657	Illumina NovaSeq 6000	SINGLE		GENOMIC	ILLUMINA	ERS8856894	ERP134075	['ERP134075','ena-EXPERIMENT-TAB-21-12-2021-17:16:01:228-10019','SAMEA11207394','9bc3fa2b-c877-4dc7-b821-d8f2b9e08e1b','PRJEB49562','ERR7801969','794708','ERX7369657','ERS8856894','ena-RUN-TAB-21-12-2021-17:16:01:229-10020','G46786','24685579']	2018	2022-07-13T18:50:00.000Z			TZA	Africa			Homo sapiens	3	human																					512	512219177	154906073	PRJEB49562								input	tuberculosis: unclassified		Mycobacterium tuberculosis
SAMEA112910658	ERR11252409	WGS	IBV_CSIC	ERX10660815	NextSeq 2000	PAIRED	RANDOM	GENOMIC	ILLUMINA	ERS14911262	ERP146514	['ERX10660815','SAMEA112910658','40862602','1097147','ERP146514','ERR11252409','PRJEB61426','ERS14911262','Xpatial_WGS_Mozambique_2018','1751277_0']		2024-08-04T22:27:00.000Z																														762	762604137	357744002	PRJEB61426									tuberculosis: unclassified		Mycobacterium tuberculosis
SAMEA115749484	ERR13290332	WGS	UNIVERSITY OF OXFORD, NUFFIELD DEPARTMENT OF MEDIC	ERX12660818	Illumina HiSeq 2000	PAIRED	RANDOM PCR	GENOMIC	ILLUMINA	ERS20265771	ERP161058	['b28b5ff0-515d-42d2-bc0f-19e45ec26bb9','PRJEB76547','e65547b614a3','ERP161058','ERS20265771','ERR13290332','ERX12660818','1124794','webin-reads-e65547b614a3','SAMEA115749484','41891983']	2018				SWE	Europe																										0	0	0	PRJEB76547								CRyPTIC_2024	tuberculosis: unclassified		Mycobacterium tuberculosis
SAMN02586071	['SRR1175354','SRR1173038']	WGS		SRX473530	Illumina HiSeq 2000	PAIRED	RANDOM	GENOMIC	ILLUMINA	SRS559824		['C3TY6ACXX140212.5.Illumina_P5-Wodel_P7-Nifoj.bam','SRX473530','PRJNA235581','TKK_04_0113','PRJNA235618','SRR1173038','SRR1175354','SAMN02586071','SRS559824','2838406.WR39964.Pond-322740.C3TY6ACXX140212.P','235581','SRP038520','C3TY6ACXX140212.6.Illumina_P5-Wodel_P7-Nifoj.bam','2586071']					ZAF	Africa	FOSA Hospital	sputum	Homo sapiens	3	human																					558	559598580	219965673	PRJNA235581			99.42	4379278	98	lineage4.1.1.3	Pre-XDR-TB	['Napier_2020','Nimmo_2024','tbprofiler','input','diff','Menardo_2018','tree','Menardo_2021']	tuberculosis: human-adapted	L4.1.1.3	Mycobacterium tuberculosis
SAMN08215228	SRR6397756	WGS	BC CENTRE FOR DISEASE CONTROL PUBLIC HEALTH LABORATORY	SRX3490902	HiSeq X Ten	PAIRED	RANDOM	GENOMIC	ILLUMINA	SRS2774781	SRP119652	['SRR6397756','BC10-Mtb314_1.fastq.gz','SAMN08215228','BC10-Mtb314','413593','PRJNA413593','SRS2774781','SRP119652','8215228','SRX3490902']	2010	2017-12-25T03:06:00.000Z		49.15 N 123.7 W	CAN	North America	British Columbia		Homo sapiens	3	human					S		S						S	R							829	829841000	382428826	PRJNA413593	CRyPTIC_WHO2021_PMC7612554		99.59	1849763	52	lineage3	Other	['diff','Napier_2020','input','Walker_2022','tbprofiler','tree']	tuberculosis: human-adapted	L1	Mycobacterium tuberculosis
SAMN05575140	SRR4033582	WGS	HARVARD MEDICAL SCHOOL	SRX2024913	Illumina HiSeq 2000	PAIRED	RANDOM	GENOMIC	ILLUMINA	SRS1619342	SRP082185	['5575140','P15-Lung1-B1','SRS1619342','SAMN05575140','PRJNA323744','719-L1B1_2.fastq.gz','SRR4033582','SRX2024913','323744','SRP082185']	2013-01	2016-08-16T00:01:00.000Z		29.6483 S 30.3318 E	ZAF	Africa	Kwazulu-Natal	lung	Homo sapiens	3	human																					151	151847600	100743726	PRJNA323744								['intrapatient_ZAF','input','denylist','Napier_2020']	tuberculosis: human-adapted	L4.1.2	Mycobacterium tuberculosis
SAMN16521647	SRR12882671	WGS	SWISSTPH	SRX9348637	Illumina HiSeq 2000	PAIRED		GENOMIC	ILLUMINA	SRS7571623	SRP288262	['bp0','SRR12882671','SRS7571623','SRP288262','SRX9348637','BSSE_QGF_90874_CC6U2ANXX_8_G23444_TCGACGTC_AAGGCTAT_S84_L008_R1_001_MM_1.fastq.gz','G23444','16521647','670836','SAMN16521647','PRJNA670836','BSSE-QGF-90874']	2005	2020-10-23T06:33:00.000Z			MDG	Africa		sputum	Homo sapiens	3	human																					372	372831400	168065692	PRJNA670836			99.3	1773083	40	lineage1.1.2	Sensitive	['tree','diff','input','tbprofiler']	tuberculosis: unclassified		Mycobacterium tuberculosis
SAMN43397596	SRR30442806	AMPLICON	TGEN NORTH	SRX25868154	Illumina MiSeq	PAIRED	RANDOM	GENOMIC	ILLUMINA	SRS22481719	SRP529181	['43397596','TB_CX856_RAW_S1','SRX25868154','1153567','SRS22481719','SAMN43397596','PRJNA1153567','SRP529181','TB_CX856_RAW_S1_L001_R1_001.fastq.gz','TB_CX856_RAW_S1_1','SRR30442806','bp0']	2016	2024-08-28T16:34:00.000Z			ZAF	Africa			Homo sapiens	3	human																					46	46599748	33684455	PRJNA1153567									tuberculosis: unclassified		Mycobacterium tuberculosis
SAMN13637944	SRR10851633	WGS	UNIVERSIDADE FEDERAL DO RIO GRANDE DO SUL	SRX7522240	NextSeq 550	PAIRED	RANDOM	GENOMIC	ILLUMINA	SRS5961794	SRP240403	['SRP240403','SRS5961794','bp0','PRJNA599957','95_S60_R1.fastq.gz','SRX7522240','95_NEBNext Ultra_WGS_Ilumina','95','599957','13637944','SAMN13637944','SRR10851633']	2014	2020-01-08T13:46:00.000Z			BRA	South America	Greater Florianopolis		Homo sapiens	3	human																					497	497038546	212731699	PRJNA599957								['Menardo_2021','input','standford']	tuberculosis: human-adapted	L4	Mycobacterium tuberculosis
SAMEA5164399	ERR4024901	WGS	WELLCOME SANGER INSTITUTE	ERX4026289	HiSeq X Ten	PAIRED	RANDOM	GENOMIC	ILLUMINA	ERS2972121	ERP112727	['ERS2972121','ERX4026289','14628273','SAMEA5164399','ERR4024901','ERP112727','The_Genomics_of_Multidrug_Resistant_Tuberculosis_Transmission__NIHR_funded_-sc-5364','626130','PRJEB30294','45e960d6-6414-11e8-bf99-3c4a9275d6c8','SC_RUN_28889_1#7','SC_EXP_28889_1#7']		2020-04-19T04:04:00.000Z																														314	314376262	69194826	PRJEB30294			99.72	1670254	57	lineage4	Sensitive	['tbprofiler','diff','input','tree']	tuberculosis: unclassified		Mycobacterium tuberculosis
SAMEA1530962	ERR176533	WGS	SC	ERX152679	Illumina HiSeq 2000	PAIRED	RANDOM	GENOMIC	ILLUMINA	ERS141601	ERP001072	['SC_RUN_8205_4#88','SC_EXP_8205_4#88','SAMEA1530962','204548','ERR176533','Karonga_Prevention_Study__KPS____whole_genome_sequ','Karonga_Prevention_Study__KPS____whole_genome_sequencing_in_a_whole_population-sc-2011-12-13T10:33:26Z-2066','ERP001072','ERX152679','99002003-sc-2012-05-29T14:57:00Z-1428614','ERS141601','PRJEB2794','1759780']	1999	2012-10-12T09:08:00.000Z			MWI	Africa	Karonga	sputum	Homo sapiens	3	human							S						S								451	451518400	238345962	PRJEB2794	Coll_2018		99.34	1703219	40	lineage4.3.4.1	Sensitive	['Menardo_2021','Coll_2018','diff','Napier_2020','tbprofiler','nextstrain_global_tree','Menardo_2018','input','Karonga_Prevention_Study']	tuberculosis: human-adapted	L4.3.4.1	Mycobacterium tuberculosis
SAMEA114443082	ERR13245252	WGS	SEOUL NATIONAL UNIVERSITY	ERX12615909	Illumina MiSeq	PAIRED	RANDOM	GENOMIC	ILLUMINA	ERS16430866	ERP151439	['1022751','webin-reads-GReAT_KR_451','ERR13245252','ERS16430866','ERX12615909','c7f31963-9edb-49ef-a000-987e031fb6cb','PRJEB66375','SAMEA114443082','GReAT_KR_451','ERP151439','42858481']	2016	2024-08-07T16:19:00.000Z			KOR	Asia		sputum	Homo sapiens	3	human																					944	944836505	586520291	PRJEB66375									tuberculosis: unclassified		Mycobacterium tuberculosis
SAMN38211001	SRR26795497	WGS	HMS	SRX22493017	Illumina HiSeq 4000	SINGLE	cDNA	GENOMIC	ILLUMINA	SRS19506132	SRP471323	['1039243','SRX22493017','bp0','7793','SRR26795497','SRS19506132','PRJNA1039243','Peru7793_R1.fastq.gz','SAMN38211001','38211001','Peru7793','SRP471323']	2011	2023-11-11T23:13:00.000Z			PER	South America		sputum	Homo sapiens	3	human																					201	201168600	100023573	PRJNA1039243								standford	tuberculosis: unclassified		Mycobacterium tuberculosis
SAMN30950222	SRR21690998	WGS	RIVM	SRX17688763	Illumina HiSeq 2500	PAIRED	RANDOM	GENOMIC	ILLUMINA	SRS15220150	SRP399356	['RIVM1507.bam','PRJNA882748','SAMN30950222','30950222','882748','bp0','RIVM1507','SRX17688763','SRP399356','SRS15220150','SRR21690998']	2017	2022-09-23T18:09:00.000Z			NLD	Europe		As reported: diagnostic sample	Homo sapiens	3	human																					759	759370210	214813523	PRJNA882748								input	tuberculosis: unclassified		Mycobacterium tuberculosis
SAMEA7617381	ERR4872267	WGS	FZB	ERX4741480	NextSeq 500	PAIRED		GENOMIC	ILLUMINA	ERS5375668	ERP125309	['CAR-16','ERS5375668','ena-EXPERIMENT-FZB-25-11-2020-11:07:14:467-7','SAMEA7617381','ena-RUN-FZB-25-11-2020-11:07:14:467-7','ena-STUDY-FZB-25-11-2020-10:55:15:280-693','17530894','ERR4872267','PRJEB41518','ERP125309','ERX4741480','694899']		2021-01-25T11:47:00.000Z																														680	680425046	302078194	PRJEB41518			99.42	1583767	54	lineage4.2.1	MDR-TB	['diff','tree','input','tbprofiler']	MTBC		Mycobacterium tuberculosis complex sp.
SAMN30948914	SRR21689930	WGS	RIVM	SRX17687603	Illumina NovaSeq 6000	PAIRED	RANDOM	GENOMIC	ILLUMINA	SRS15218991	SRP399356	['RIVM0230','SRS15218991','bp0','SRX17687603','SRR21689930','882748','RIVM0230.bam','30948914','SAMN30948914','PRJNA882748','SRP399356']	2019	2022-09-23T18:04:00.000Z			NLD	Europe		sputum	Homo sapiens	3	human																					602	602281116	56041119	PRJNA882748								input	tuberculosis: unclassified		Mycobacterium tuberculosis
SAMN08215100	SRR6397451	WGS	BC CENTRE FOR DISEASE CONTROL PUBLIC HEALTH LABORATORY	SRX3490707	HiSeq X Ten	PAIRED	RANDOM	GENOMIC	ILLUMINA	SRS2774592	SRP119652	['SRX3490707','BC09-Mtb044','PRJNA413593','8215100','SRR6397451','SRS2774592','413593','SRP119652','BC09-Mtb044_1.fastq.gz','SAMN08215100']	2009	2017-12-24T00:27:00.000Z		49.15 N 123.7 W	CAN	North America	British Columbia		Homo sapiens	3	human					S		S						S	S							647	647366250	283165827	PRJNA413593	CRyPTIC_WHO2021_PMC7612554		99.31	1883320	53	lineage1.1.3.1	Sensitive	['tbprofiler','Napier_2020','tree','input','Walker_2022','diff']	tuberculosis: human-adapted	L1	Mycobacterium tuberculosis
SAMEA4041000	ERR1464091	WGS	FZB	ERX1534568	NextSeq 500	PAIRED		GENOMIC	ILLUMINA	ERS1212110	ERP014761	['ERR1464091','ERS1212110','PRJEB13214','ERX1534568','393955','7349002','SAMEA4041000','ena-STUDY-FZB-30-03-2016-19:00:00:745-26','ena-RUN-FZB-20-06-2016-15:56:31:913-203','8250-15','ena-EXPERIMENT-FZB-20-06-2016-15:56:31:912-203','ERP014761']		2017-07-13T10:45:00.000Z																														1424	1424499323	597230594	PRJEB13214								outbreak_chimera_postsurgery	NTM: avium complex		Mycobacterium intracellulare subsp. chimaera
SAMEA115747671	ERR13289014	WGS	UNIVERSITY OF OXFORD, NUFFIELD DEPARTMENT OF MEDIC	ERX12659440	Illumina NovaSeq 6000	PAIRED	RANDOM PCR	GENOMIC	ILLUMINA	ERS20257555	ERP161058	['webin-reads-3c6b5f5294f3','ERR13289014','ERP161058','41891145','3c6b5f5294f3','SAMEA115747671','1124794','ERS20257555','PRJEB76547','ERX12659440','b28b5ff0-515d-42d2-bc0f-19e45ec26bb9']	2022	2024-08-20T20:59:00.000Z			ZAF	Africa																										721	721840098	223775299	PRJEB76547								CRyPTIC_2024	tuberculosis: unclassified		Mycobacterium tuberculosis
SAMN35339801	SRR24709962	WGS	NIH / NIAID	SRX20488558	NextSeq 2000	PAIRED	RANDOM	GENOMIC	ILLUMINA	SRS17799294	SRP439184	['PRJNA975605','SAMN35339801','SRP439184','6435','35339801','TBPO-3065_lib49876_nextseq_ny0048_151bp.filtered_2_bwa.1.fastq.gz','SRS17799294','SRX20488558','bp0','SRR24709962','975605']	2018	2023-05-23T22:04:00.000Z		48.0196 N 66.9237 E	KAZ	Asia			Homo sapiens	3	human																					742	742232158	250285150	PRJNA975605			99.38	1754833	57	lineage2.2.1	Sensitive	['tree','diff','input','tbprofiler']	tuberculosis: unclassified		Mycobacterium tuberculosis
SAMEA114443838	ERR13259955	WGS	SEOUL NATIONAL UNIVERSITY	ERX12630368	Illumina MiSeq	PAIRED	RANDOM	GENOMIC	ILLUMINA	ERS16431622	ERP151439	['GReAT_MG_099','1022751','PRJEB66375','webin-reads-GReAT_MG_099','ERX12630368','41856312','ERS16431622','c7f31963-9edb-49ef-a000-987e031fb6cb','SAMEA114443838','ERR13259955','ERP151439']	2014	2024-08-04T18:39:00.000Z			MNG	Asia		sputum	Homo sapiens	3	human																					7	7164628	5322781	PRJEB66375									tuberculosis: unclassified		Mycobacterium tuberculosis
SAMN25888654	SRR18003015	WGS	NATIONAL INSTITUTE FOR COMMUNICABLE DISEASE CONTROL AND PREVENTION, CHINESE CENTER FOR DISEASE CONTR	SRX14158502	Illumina HiSeq 1000	PAIRED	RANDOM	GENOMIC	ILLUMINA	SRS11983745	SRP359570	['SRX14158502','SAMN25888654','CORONAVIRIDAE','UM201218T0079_1.fq.gz','bp0','PRJNA806507','SRP359570','UM201218T0079','SRR18003015','SRS11983745','25888654','806507']	2020	2022-02-13T06:57:00.000Z			CHN	Asia	Shanghai		Homo sapiens	3	human																					751	751965300	230706275	PRJNA806507								input	tuberculosis: unclassified		Mycobacterium tuberculosis
SAMN31220267	SRR21887653	WGS	CAPITAL MEDICAL UNIVERSITY	SRX17874693	Illumina HiSeq 2000	PAIRED	RANDOM PCR	GENOMIC	ILLUMINA	SRS15392921	SRP402335	['SRP402335','SRX17874693','SRS15392921','31220267','PRJNA888557','Y25776','SRR21887653','Y25776_1.fastq.gz','888557','SAMN31220267']	2018	2022-10-13T05:29:00.000Z		39.9 N 116.40 E	CHN	Asia	Beijing	sputum	Homo sapiens	3	human																					1690	1690042500	707725583	PRJNA888557			99.56	1781819	61	lineage2.2.2	Pre-XDR-TB	['tbprofiler','tree','diff','input']	tuberculosis: unclassified		Mycobacterium tuberculosis
SAMN31673252	SRR22251519	WGS	INSTITUTE OF CLINICAL PATHOLOGY AND MEDICAL RESEARCH	SRX18228209	NextSeq 500	PAIRED	RANDOM	GENOMIC	ILLUMINA	SRS15724491	SRP407089	['SAMN31673252','31673252','SRX18228209','PRJNA899911','18-1773-0366R_1.fastq.gz','SRS15724491','18-1773-0366R','bp0','899911','SRR22251519','SRP407089']	2018	2022-11-09T23:53:00.000Z			AUS	Oceania	NSW		Homo sapiens	3	human																					209	209396113	103639085	PRJNA899911			99.38	1551642	42	lineage4.8	Sensitive	['tbprofiler','diff','input']	tuberculosis: unclassified		Mycobacterium tuberculosis
SAMN43358245	SRR30362859	WGS	IHU	SRX25820739	Illumina NovaSeq X	PAIRED	RANDOM	GENOMIC	ILLUMINA	SRS22450449	SRP528529	['SRX25820739','H0502115_S14','PRJNA1152264','H0502115','bp0','SRP528529','SAMN43358245','1152264','SRS22450449','43358245','H0502115_S14_R1.fastq.gz','SRR30362859']	2023	2024-08-25T17:03:00.000Z	Tuberculose	4.4039 N 18.5647 E	CAF	Africa			Homo sapiens	3	human																					491	491426513	182070788	PRJNA1152264									tuberculosis: unclassified		Mycobacterium tuberculosis
SAMEA112802075	ERR11068275	WGS	FZB	ERX10515205	NextSeq 2000	PAIRED		GENOMIC	ILLUMINA	ERS14809621	ERP010814	['ERR11068275','ERP010814','33854131','ena-RUN-TAB-21-03-2023-12:28:22:783-127032','287903','SAMEA112802075','ERS14809621','PRJEB9680','ena-EXPERIMENT-TAB-21-03-2023-12:28:22:783-127031','ena-STUDY-FZB-22-06-2015-17:16:39:392-292','ERX10515205','22003979']		2023-07-21T02:04:00.000Z																														818	818852871	275275588	PRJEB9680			99.34	1751989	54	lineage3	MDR-TB	['input','tbprofiler','diff','tree']	tuberculosis: unclassified		Mycobacterium tuberculosis
SAMEA7526005	ERR4797454	WGS	FOUNDATION FOR MEDICAL RESEARCH INDIA	ERX4666870	NextSeq 500	PAIRED	RANDOM	GENOMIC	ILLUMINA	ERS5282478	ERP124850	['773292','SAMEA7526005','experiment.10442','project.Mumbai','run.10442','ERR4797454','sample.10442','PRJEB41116','22459568','ERP124850','ERX4666870','ERS5282478']		2021-11-09T22:53:00.000Z			IND	Asia	Mumbai					S	S			S	S	S	S	S				S		S	S	S	S	S	S	571	571087800	243542713	PRJEB41116	['Walker_2022','CRyPTIC_reuse_table']		99.41	1697627	50	lineage3.1.2	Other	['tree','Walker_2022','diff','CRyPTIC_IND','tbprofiler','CRyPTIC_reuse_table','input']	tuberculosis: unclassified		Mycobacterium tuberculosis
SAMEA115745361	ERR13284154	WGS	UNIVERSITY OF OXFORD, NUFFIELD DEPARTMENT OF MEDIC	ERX12654580	Illumina MiSeq	PAIRED	RANDOM PCR	GENOMIC	ILLUMINA	ERS20255245	ERP161058	['b28b5ff0-515d-42d2-bc0f-19e45ec26bb9','SAMEA115745361','41889034','webin-reads-d71d8c0aaf5c','ERP161058','ERR13284154','1124794','ERS20255245','ERX12654580','PRJEB76547','d71d8c0aaf5c']	2020	2024-08-11T01:42:00.000Z			DEU	Europe																										414	414943450	251229464	PRJEB76547								CRyPTIC_2024	tuberculosis: unclassified		Mycobacterium tuberculosis
SAMN41664514	SRR29274127	WGS	FIND, THE FOUNDATION FOR INNOVATIVE NEW DIAGNOSTICS	SRX24791421	Illumina HiSeq 2000	PAIRED	RANDOM	GENOMIC	ILLUMINA	SRS21508645	SRP511583	['SRS21508645','EUST17122','SRR29274127','SRX24791421','PRJNA1119915','SRP511583','41664514','bp0','SAMN41664514','1119915','EUST17122_lib107_R1.fastq.gz']	2018-01	2024-06-04T09:42:00.000Z			ROU	Europe			Homo sapiens	3	human																					441	441488445	214616969	PRJNA1119915									tuberculosis: unclassified		Mycobacterium tuberculosis
SAMN03647509	SRR2100336	WGS	UNIVERSITY OF OXFORD	SRX1095030	Illumina HiSeq 2500	PAIRED	RANDOM	GENOMIC	ILLUMINA	SRS990458	SRP061066	['SAMN03647509','79f7a3b1-08bd-4e9a-8faf-b3584f7f6f60_R00000039_v2.bam','SRX1095030','PRJNA282721','C00008883','3647509','SRP061066','SRS990458','282721','SRR2100336']		2015-07-22T23:06:00.000Z			GBR	Europe										S		S					S	S								396	396619800	296862830	PRJNA282721	CRyPTIC_WHO2021_PMC7612554		99.42	1902217	43	lineage3	Sensitive	['Menardo_2021','tree','Menardo_2018','Napier_2020','Walker_2022','input','diff','tbprofiler']	tuberculosis: human-adapted	L3	Mycobacterium tuberculosis
SAMN41154773	SRR28868442	WGS	MDUPHL	SRX24428035	NextSeq 500	PAIRED	RANDOM	GENOMIC	ILLUMINA	SRS21182606	SRP399923	['SAMN41154773','AUSMDU00087383','SRX24428035','AUSMDU00087383_S29_R1_001.fastq.gz','857537','SRR28868442','41154773','SRP399923','PRJNA857537','SRS21182606']	2023	2024-05-01T23:03:00.000Z			AUS	Oceania	Victoria		Homo sapiens	3	human																					501	501293578	223478332	PRJNA857537			99.37	1606747	56	lineage1.2.1.2.1	Sensitive	['diff','tree','tbprofiler','input']	tuberculosis: unclassified		Mycobacterium tuberculosis
SAMN25888623	SRR18002921	WGS	NATIONAL INSTITUTE FOR COMMUNICABLE DISEASE CONTROL AND PREVENTION, CHINESE CENTER FOR DISEASE CONTR	SRX14158596	Illumina HiSeq 1000	PAIRED	RANDOM	GENOMIC	ILLUMINA	SRS11983839	SRP359570	['UM190909T0035_1.fq.gz','SAMN25888623','25888623','SRP359570','UM190909T0035','SRR18002921','bp0','SRS11983839','PRJNA806507','806507','SRX14158596']	2020	2022-02-13T06:56:00.000Z			CHN	Asia	Shanghai		Homo sapiens	3	human																					514	514464600	213592108	PRJNA806507			98.89	1224949	38	lineage2.2.2	Sensitive	['input','tbprofiler','tree','diff']	tuberculosis: unclassified		Mycobacterium tuberculosis
SAMEA7526157	ERR4797606	WGS	FOUNDATION FOR MEDICAL RESEARCH INDIA	ERX4667022	NextSeq 500	PAIRED	RANDOM	GENOMIC	ILLUMINA	ERS5282630	ERP124850	['ERR4797606','ERP124850','experiment.10594','22459720','PRJEB41116','773292','ERX4667022','ERS5282630','SAMEA7526157','sample.10594','run.10594','project.Mumbai']		2021-11-09T23:02:00.000Z			IND	Asia	Mumbai					S	S			I	R	R	S	S				R		S	S	S	S	S	R	842	842988000	398175371	PRJEB41116	['CRyPTIC_reuse_table','Walker_2022']		99.49	1462781	47	lineage3	MDR-TB	['tree','tbprofiler','CRyPTIC_IND','CRyPTIC_reuse_table','input','Walker_2022','diff']	tuberculosis: unclassified		Mycobacterium tuberculosis
SAMEA112803021	ERR11043310	WGS	FZB	ERX10490101	NextSeq 500	PAIRED		GENOMIC	ILLUMINA	ERS14810567	ERP010814	['11132-08','287903','ena-EXPERIMENT-TAB-21-03-2023-10:23:42:698-77565','ERX10490101','ERR11043310','ERS14810567','SAMEA112803021','33855076','PRJEB9680','ena-STUDY-FZB-22-06-2015-17:16:39:392-292','ena-RUN-TAB-21-03-2023-10:23:42:698-77566','ERP010814']		2023-07-20T18:45:00.000Z																														441	441931179	214935124	PRJEB9680								input	tuberculosis: unclassified		Mycobacterium tuberculosis
SAMN04276664	['SRR3724772','SRR11947414']	WGS		['SRX1881874','SRX8491855']	Illumina HiSeq 2500	SINGLE	PCR	GENOMIC	ILLUMINA	SRS1528329		['SRX1881874','PRJNA300846','SAMN04276664','SRP077478','G03218','SRS1528329','SRR3724772','300846','4276664','SRR11947414','SRX8491855','BI_245','G03218_1.fastq.gz']					THA	Asia		sputum	Homo sapiens	3	human																					1538	1538446140	913571753	PRJNA300846			98.3	1284196	21	lineage2.2.1	HR-TB	['Menardo_2021','Menardo_2018','input','IeDEA','tbprofiler','diff','nextstrain_global_tree']	tuberculosis: human-adapted	L2	Mycobacterium tuberculosis
SAMN20513165	SRR15315967	WGS	SCHOOL OF PUBLIC HEALTH, FUDAN UNIVERSITY	SRX11620373	Illumina HiSeq 2000	PAIRED	PCR	GENOMIC	ILLUMINA	SRS9655635	SRP330727	['I105_R1.fastq.gz','SRS9655635','SRR15315967','2008-South-045','bp0','SRP330727','I105','SAMN20513165','SRX11620373','20513165','PRJNA751240','751240']	2008	2021-08-01T01:20:00.000Z		30.33 N 120.44 E	CHN	Asia	Zheijiang	sputum	Homo sapiens	3	human																					1246	1246112700	583437460	PRJNA751240			99.52	1717695	59	lineage4.4.2	Sensitive	['timelapse_Zhejiang_CHN','input','tree','diff','tbprofiler']	tuberculosis: unclassified		Mycobacterium tuberculosis
SAMEA115749775	ERR13290619	WGS	UNIVERSITY OF OXFORD, NUFFIELD DEPARTMENT OF MEDIC	ERX12661105	Illumina HiSeq 2000	PAIRED	RANDOM PCR	GENOMIC	ILLUMINA	ERS20266062	ERP161058	['1124794','b28b5ff0-515d-42d2-bc0f-19e45ec26bb9','ERS20266062','ERR13290619','PRJEB76547','webin-reads-1b629f7a2e78','1b629f7a2e78','ERP161058','SAMEA115749775','41908740','ERX12661105']	2018				SWE	Europe																										0	0	0	PRJEB76547								CRyPTIC_2024	tuberculosis: unclassified		Mycobacterium tuberculosis
SAMD00603651	DRR473818	WGS	KIH	DRX458047	NextSeq 550	PAIRED	RANDOM	GENOMIC	ILLUMINA	DRS329710	DRP010549	['DRP010549','PRJDB15809','1019517','37484841','DRS329710','DRX458047','SAMD00603651','DRR473818']	2018	2023-09-20T20:47:00.000Z			JPN	Asia	Hyogo, Kobe		Homo sapiens	3	human																					471	471664000	234333946	PRJDB15809			99.45	1482570	51	lineage4.5	Sensitive	['tree','tbprofiler','diff','input']	tuberculosis: unclassified		Mycobacterium tuberculosis
SAMEA104718472	ERR2446121	WGS	RIVM - NATIONAL INSTITUTE FOR PUBLIC HEALTH AND TH	ERX2465222	Illumina HiSeq 2500	SINGLE	RANDOM	GENOMIC	ILLUMINA	ERS2319855	ERP107526	['448124','ena-EXPERIMENT-RIVM - National Institute for Public Health and the Environment-26-03-2018-16:05:17:744-67','8820404','ERR2446121','ERP107526','ERS2319855','PRJEB25592','ena-RUN-RIVM - National Institute for Public Health and the Environment-26-03-2018-16:05:17:744-67','ena-STUDY-RIVM - National Institute for Public Health and the Environment-15-03-2018-13:44:58:461-243','ERX2465222','SAMEA104718472','WGSVNTR201667']	2016	2019-06-11T18:02:00.000Z			NLD	Europe			Homo sapiens	3	human																					357	357869279	104821931	PRJEB25592								['Napier_2020','WGS_2016_NLD']	tuberculosis: human-adapted	L4.1.2.1	Mycobacterium tuberculosis
SAMEA7529011	ERR4800425	WGS	FOUNDATION FOR MEDICAL RESEARCH INDIA	ERX4669840	NextSeq 500	PAIRED	RANDOM	GENOMIC	ILLUMINA	ERS5285480	ERP124850	['run.31762','PRJEB41116','ERR4800425','project.Mumbai','ERP124850','SAMEA7529011','ERS5285480','sample.31762','22462554','experiment.31762','ERX4669840','773292']		2021-11-11T01:09:00.000Z			IND	Asia	Mumbai					S	S				R	R	S	R				R			S		R	S		549	549971700	251015454	PRJEB41116	Walker_2022		99.48	1540642	51	lineage2.2.1	Pre-XDR-TB	['tree','Walker_2022','CRyPTIC_IND','tbprofiler','input','diff']	tuberculosis: unclassified		Mycobacterium tuberculosis
SAMN27520069	SRR18714809	WGS	NIH / NIAID	SRX14815284	NextSeq 500	PAIRED	RANDOM	GENOMIC	ILLUMINA	SRS12571821	SRP369525	['23190','SRS12571821','TBPO-1768_lib40443_nextseq_nx0120_151bp.filtered_2nd.1.fastq.gz','SRR18714809','PRJNA825524','SAMN27520069','27520069','825524','bp0','SRP369525','SRX14815284']	2020	2022-04-11T14:30:00.000Z		41.7151 N 44.8271 E	GEO	Asia	Tbilisi	sputum	Homo sapiens	3	human																					820	820354138	381970371	PRJNA825524			99.38	1392691	45	lineage4.2.1.1	Sensitive	['tbprofiler','TB_Portals','diff','input','tree']	tuberculosis: unclassified		Mycobacterium tuberculosis
SAMEA13166495	ERR9027243	WGS	IRISH MYCOBACTERIA REFERENCE LABORATORY (IMRL)	ERX8570871	Illumina MiSeq	PAIRED		GENOMIC	ILLUMINA	ERS10770074	ERP125870	['ena-EXPERIMENT-TAB-02-03-2022-16:35:57:875-163253','SAMEA13166495','ena-RUN-TAB-02-03-2022-16:35:57:875-163254','PRJEB42011','729333','ERP125870','18IE55','26438393','ERS10770074','ERR9027243','ERX8570871','ena-STUDY-Irish Mycobacteria Reference Laboratory (IMRL)-15-12-2020-14:28:26:156-82']	2018	2022-03-17T00:35:00.000Z			IRL	Europe			Homo sapiens	3	human																					504	504311399	210971014	PRJEB42011								input	tuberculosis: unclassified		Mycobacterium tuberculosis
SAMN15403862	SRR12399156	AMPLICON	GENOSCREEN	SRX8897132	NextSeq 500	PAIRED	PCR	GENOMIC	ILLUMINA	SRS7155905	SRP276358	['643157','15403862','PRJNA643157','SRS7155905','2016-00269','SRX8897132','DRC_Deeplex224','SRR12399156','SRP276358','bp0','2016-00269_S1_R1_001.fastq.gz','SAMN15403862']	2016	2020-08-06T09:56:00.000Z			COD	Africa		sputum	Homo sapiens	3	human																					146	146557851	67539429	PRJNA643157									tuberculosis: unclassified		Mycobacterium tuberculosis
SAMN06091961	SRR5065674	WGS	UNIVERSITY OF MELBOURNE	SRX2386038	Illumina HiSeq 2500	PAIRED	RANDOM	GENOMIC	ILLUMINA	SRS1828104	SRP094134	['SRS1828104','355614','SRX2386038','02MTB1844_S158_L001_1.fastq.gz','HCMC0264','SRR5065674','6091961','PRJNA355614','SAMN06091961','SRP094134','bp0']	2011-01	2016-11-30T23:10:00.000Z		10.82 N 106.63 E	VNM	Asia	Ho Chi Minh City	sputum	Homo sapiens	3	human																					537	537760616	253399169	PRJNA355614			99.49	1446843	48	lineage2.2.1	Sensitive	['input','Menardo_2021','diff','Napier_2020','tbprofiler','tree']	tuberculosis: human-adapted	L2.2.1	Mycobacterium tuberculosis
SAMN43535019	SRR30629726	WGS	MINISTRY OF PUBLIC HEALTH (THAILAND)	SRX26051773	NextSeq 500	PAIRED	RANDOM	GENOMIC	ILLUMINA	SRS22622188	SRP503470	['SAMN43535019','SRX26051773','SRP503470','MTBCR170107_S71_1.fastq.gz','MTBCR170107','SRR30629726','43535019','SRS22622188','PRJNA833906','833906']	2017	2024-09-11T03:41:00.000Z		19.9105 N 99.8406 E	THA	Asia	Chiang Rai	sputum	Homo sapiens	3	human																					218	218368718	107618492	PRJNA833906									tuberculosis: human-adapted	L2.2	Mycobacterium tuberculosis
SAMEA1403813	ERR144585	WGS	SC	ERX120513	Illumina HiSeq 2000	PAIRED	RANDOM	GENOMIC	ILLUMINA	ERS096460	ERP000192	['Variation discovery in Russian TB isolates-sc-2010-04-20','SAMEA1403813','ERS096460','Variation discovery in Russian TB isolates-sc-2010','PRJEB2138','1879T-sc-2012-02-21T11:37:56Z-1364822','SC_RUN_7841_6#44','ERP000192','ERX120513','1081214','ERR144585','203970','SC_EXP_7841_6#44']	2009	2014-10-17T01:44:00.000Z			RUS	Europe	Samara		Homo sapiens	3	human					S		S						S	S							511	511010200	336233293	PRJEB2138	CRyPTIC_WHO2021_PMC7612554		99.66	1757140	40	lineage4.8	Sensitive	['nextstrain_global_tree','Walker_2022','tbprofiler','Menardo_2018','input','tree','Stucki_2016','diff','Napier_2020']	tuberculosis: human-adapted	L4.8	Mycobacterium tuberculosis
SAMEA7560007	ERR4827571	WGS	IML GAUTING	ERX4697555	NextSeq 500	PAIRED	RANDOM	GENOMIC	ILLUMINA	ERS5316644	ERP124980	['SAMEA7560007','ERP124980','22475572','ERS5316644','ERR4827571','PRJEB41239','project.Central_Asia','run.2145','experiment.2145','sample.2145','773307','ERX4697555']		2021-11-12T02:54:00.000Z																														865	865854737	369699642	PRJEB41239			99.57	1663159	57	lineage2.2.1	RR-TB	['CRyPTIC_Gauting_CentralAsia','diff','input','tree','tbprofiler']	tuberculosis: unclassified		Mycobacterium tuberculosis
SAMN26578315	SRR18311198	WGS	CHINACDC	SRX14448613	Illumina HiSeq 2500	SINGLE	RANDOM	GENOMIC	ILLUMINA	SRS12255185	SRP333090	['SRP333090','SRX14448613','PRJNA755247','755247','26578315','22A095.fastq.gz','SAMN26578315','SRR18311198','22A095','bp0','SRS12255185']	2020	2022-03-12T10:20:00.000Z		34.32 N 112.16 E	CHN	Asia	Chongqing	sputum	Homo sapiens	3	human																					465	465313200	175076611	PRJNA755247									tuberculosis: unclassified		Mycobacterium tuberculosis
SAMN21616411	SRR16058304	WGS	PUBLIC HEALTH ONTARIO	SRX12345041	NextSeq 500	PAIRED	RANDOM	GENOMIC	ILLUMINA	SRS10317420	SRP338617	['2015-105_R1.fastq.gz','bp0','21616411','SRR16058304','SRP338617','PRJNA766079','SAMN21616411','SRS10317420','2015-105','SRX12345041','766079']	2015	2021-09-24T21:55:00.000Z			CAN	North America	Ontario		Homo sapiens	3	human					S		S					S	S								894	894474170	424239558	PRJNA766079	CRyPTIC_WHO2021_PMC7612554		99.38	1261760	43	lineage1.2.1.2.1	RR-TB	['tbprofiler','input','tree','Walker_2022','diff']	tuberculosis: unclassified		Mycobacterium tuberculosis
SAMEA2534431	ERR552127	WGS	FZB	ERX511196	Illumina HiSeq 2500	PAIRED		GENOMIC	ILLUMINA	ERS457833	ERP005779	['ERX511196','PRJEB6273','325612','ERS457833','16699-06','5242971','SAMEA2534431','ERR552127','ena-STUDY-FZB-08-05-2014-02:23:48:240-40','ERP005779','16699-06_lib370_hpi_2013-06-25_151bp']		2016-06-16T02:14:00.000Z																														319	319925210	174299282	PRJEB6273			99.55	1664102	56	lineage2.2.1	MDR-TB	['input','tbprofiler','tree','diff']	MTBC		Mycobacterium tuberculosis complex sp.
SAMEA8742112	ERR8699794	WGS	UNIVERSITY OF CAPE TOWN	ERX8357093	Illumina NovaSeq 6000	PAIRED	RANDOM	GENOMIC	ILLUMINA	ERS6421694	ERP135632	['PRJEB51043','ERR8699794','ERS6421694','26335251','experiment.29121','ERP135632','ERX8357093','sample.29121','SAMEA8742112','project.Wellcome_clinical_isolates_site20','run.29121.1','811913']		2022-03-15T06:34:00.000Z			ZAF	Africa						S				S	S	S	S	S				S		S	R	S	S	S	S	573	573247642	194301672	PRJEB51043	CRyPTIC_reuse_table		99.53	1818638	64	lineage2.2.1	Sensitive	['CRyPTIC_reuse_table','tbprofiler','tree','CRyPTIC_UofCapeTown','input','diff']	tuberculosis: unclassified		Mycobacterium tuberculosis
SAMN08906698	SRR7236130	WGS	USDA-NVSL-DBL	SRX4142707	Illumina MiSeq	PAIRED	RANDOM PCR	GENOMIC	ILLUMINA	SRS3356503	SRP149365	['97-2415','8906698','PRJNA449507','SAMN08906698','SRR7236130','SRX4142707','97-2415_S12_L001_R2_001.fastq.gz','SRS3356503','449507','SRP149365']		2018-05-30T23:25:00.000Z			MEX	North America	Queretaro		Bos taurus	3	domestic cattle																					505	505805646	353477039	PRJNA449507			99.38	877320	45	La1.8.1	Other	['tbprofiler','diff','tree','input']	tuberculosis: animal-adapted	La1	Mycobacterium bovis
SAMN31019557	SRR21710591	WGS	WADSWORTH CENTER	SRX17707949	Illumina MiSeq	PAIRED	RANDOM	GENOMIC	ILLUMINA	SRS15238465	SRP338930	['PRJNA766641','SRR21710591','SAMN31019557','SRX17707949','IDR1900015629-01-01_S5_L001_R1_001.fastq.gz','IDR1900015629','SRP338930','766641','31019557','SRS15238465']	2019	2022-09-26T12:36:00.000Z			USA	North America	New York state		Homo sapiens	3	human																					467	467123177	275444283	PRJNA766641			99.49	1575688	74	lineage2.2.1	Sensitive	['tbprofiler','diff','input','tree']	tuberculosis: unclassified		Mycobacterium tuberculosis
SAMN38210117	SRR26794577	WGS	HMS	SRX22491693	Illumina HiSeq 4000	SINGLE	cDNA	GENOMIC	ILLUMINA	SRS19504808	SRP471323	['38210117','SRX22491693','bp0','Peru6130','6130','SRS19504808','SRR26794577','SAMN38210117','1039243','PRJNA1039243','SRP471323','Peru6130_R1.fastq.gz']	2012	2023-11-11T22:54:00.000Z			PER	South America		sputum	Homo sapiens	3	human																					920	920483700	374291901	PRJNA1039243								standford	tuberculosis: unclassified		Mycobacterium tuberculosis
SAMEA1406078	ERR114423	WGS	SC	ERX091858	Illumina HiSeq 2000	PAIRED	RANDOM	GENOMIC	ILLUMINA	ERS083136	ERP000276	['SC_EXP_7480_2#3','ERP000276','Mycobacterium tuberculosis pilot-sc-2010-07-26','PRJEB2221','S00007241-sc-2011-12-22T13:22:39Z-1328533','ERX091858','989946','203976','SAMEA1406078','ERR114423','SC_RUN_7480_2#3','ERS083136']		2014-09-20T19:44:00.000Z																														612	612326400	352857009	PRJEB2221			99.41	1908826	42	lineage3	HR-TB	['tree','tbprofiler','diff','input']	tuberculosis: unclassified		Mycobacterium tuberculosis
SAMN18647885	SRR14164972	WGS	STANFORD UNIVERSITY	SRX10533374	NextSeq 550	PAIRED	RANDOM	GENOMIC	ILLUMINA	SRS8656647	SRP289688	['SRS8656647','18647885','ms_3','PRJNA671770','bp0','671770','1316-23-04-18-L-DNA-MTB-009243-S60','SRR14164972','SAMN18647885','SRP289688','SRX10533374','1316-23-04-18-L-DNA-MTB-009243-S60_R1.fastq.gz']	2017	2021-04-07T13:41:00.000Z			BRA	South America	Mato Grosso do Sul, Campo Grande	sputum	Homo sapiens	3	human																					385	385784766	166267247	PRJNA671770			99.71	1785120	61	lineage4.3.3	Sensitive	['input','diff','tree','tbprofiler','standford']	tuberculosis: unclassified		Mycobacterium tuberculosis
SAMEA1707152	ERR234561	WGS	SC	ERX209066	Illumina HiSeq 2000	PAIRED	RANDOM	GENOMIC	ILLUMINA	ERS181277	ERP000192	['ERS181277','0601E-sc-2012-10-11T13:35:54Z-1494047','SC_RUN_8987_4#6','1939576','SAMEA1707152','Variation discovery in Russian TB isolates-sc-2010-04-20','203970','SC_EXP_8987_4#6','ERX209066','PRJEB2138','ERR234561','Variation discovery in Russian TB isolates-sc-2010','ERP000192']	2008	2013-03-08T19:33:00.000Z			RUS	Europe	Samara		Homo sapiens	3	human					S		S						S	S							369	369283400	186382162	PRJEB2138	CRyPTIC_WHO2021_PMC7612554		99.41	1790628	41	lineage4.2.1	Sensitive	['tree','Walker_2022','Menardo_2018','input','diff','Napier_2020','tbprofiler']	tuberculosis: human-adapted	L4.2.1	Mycobacterium tuberculosis
SAMEA5975323	ERR3559575	WGS	FUDAN UNIVERSITY	ERX3559326	Illumina HiSeq 2500	PAIRED	RANDOM PCR	GENOMIC	ILLUMINA	ERS3778160	ERP117507	['15231101','639250','ena-STUDY-FUDAN UNIVERSITY-25-09-2019-16:05:44:667-292','SAMEA5975323','ERX3559326','ERR3559575','ERS3778160','PRJEB34582','ena-RUN-FUDAN UNIVERSITY-25-09-2019-16:05:21:807-503','ERP117507','ena-EXPERIMENT-FUDAN UNIVERSITY-25-09-2019-16:05:21:807-503','SC0503']	2018	2020-06-13T20:04:00.000Z			CHN	Asia		sputum	Homo sapiens	3	human																					532	532338300	228443938	PRJEB34582			98.72	924466	23	lineage2.2.1	HR-TB	['Menardo_2021','diff','tbprofiler','input']	tuberculosis: human-adapted	L2	Mycobacterium tuberculosis
SAMN09102170	SRR7069771	OTHER	MODMEDMICOXFORD	SRX4000782	Illumina MiSeq	PAIRED		OTHER	ILLUMINA	SRS3283116	SRP076676	['SAMN09102170','9102170','PRJNA302362','SRX4000782','MMMOSRA:2b1a7d9f-4254-4e10-9f92-4f064f74ec66','SRR7069771','SRP076676','MMMOSAM:2b1a7d9f-4254-4e10-9f92-4f064f74ec66','302362','SRS3283116']	2014	2018-04-26T14:23:00.000Z			GBR	Europe			Homo sapiens	3	human																					799	799815735	470659487	PRJNA302362									tuberculosis: unclassified		Mycobacterium tuberculosis
SAMN22262011	SRR17133582	AMPLICON	BEIJING CHEST HOSPITAL	SRX13318057	Ion Torrent Proton	PAIRED	PCR	GENOMIC	ION_TORRENT	SRS11226238	SRP349266	['SRS11226238','sample_171','PRJNA771241','22262011','SAMN22262011','771241','SRX13318057','SRR17133582','SRP349266','bp0','171.bam','sample171.bam']	2020	2021-12-04T20:30:00.000Z			CHN	Asia	Beijing	As reported: tissue sample	Homo sapiens	3	human																					0	13023	2722350	PRJNA771241									unclassified mycobacteria		Mycobacterium sp.
SAMEA115739715	ERR13262255	WGS	UNIVERSITY OF OXFORD, NUFFIELD DEPARTMENT OF MEDIC	ERX12632668	NextSeq 500	PAIRED	RANDOM PCR	GENOMIC	ILLUMINA	ERS20249458	ERP161058	['ERR13262255','1124794','b28b5ff0-515d-42d2-bc0f-19e45ec26bb9','41867901','ERS20249458','SAMEA115739715','webin-reads-a45c55eb6c8a','ERX12632668','a45c55eb6c8a','PRJEB76547','ERP161058']	2020	2024-08-04T18:58:00.000Z			DEU	Europe																										452	452360960	204002049	PRJEB76547								CRyPTIC_2024	tuberculosis: unclassified		Mycobacterium tuberculosis
SAMEA104390519	ERR2245299	WGS	NORWEGIAN INSTITUTE OF PUBLIC HEALTH	ERX2297322	NextSeq 500	PAIRED	RANDOM	GENOMIC	ILLUMINA	ERS2008461	ERP105253	['ena-STUDY-NORWEGIAN INSTITUTE OF PUBLIC HEALTH-17-11-2017-12:06:35:918-833','Case 99','ERX2297322','ena-RUN-NORWEGIAN INSTITUTE OF PUBLIC HEALTH-15-01-2018-13:52:15:608-25','429598','ERR2245299','ERP105253','PRJEB23495','8367191','SAMEA104390519','ERS2008461','ena-EXPERIMENT-NORWEGIAN INSTITUTE OF PUBLIC HEALTH-15-01-2018-13:52:15:608-25']	2013	2018-01-16T15:09:00.000Z			NOR	Europe		As reported: human host	Homo sapiens	3	human																					451	451562178	222826103	PRJEB23495			98.36	1378995	37	lineage3.1.1	Sensitive	['Napier_2020','tree','input','diff','tbprofiler']	tuberculosis: human-adapted	L3.1.1	Mycobacterium tuberculosis
SAMN03648658	SRR2101411	WGS	UNIVERSITY OF OXFORD	SRX1096105	Illumina HiSeq 2500	PAIRED	RANDOM	GENOMIC	ILLUMINA	SRS991085	SRP061066	['3648658','cdf7b8d6-0796-4a69-a8a6-bfebce651ad7','cdf7b8d6-0796-4a69-a8a6-bfebce651ad7_R00000039.bam','PRJNA282721','SRR2101411','SRX1096105','SRS991085','282721','SRP061066','SAMN03648658']		2015-07-23T23:31:00.000Z			ZAF	Africa										S		S		S					S				S			348	348809935	243756625	PRJNA282721	CRyPTIC_WHO2021_PMC7612554		99.25	797458	40	lineage2.2.1	Sensitive	['input','tree','Napier_2020','Menardo_2021','tbprofiler','Walker_2022','diff','Menardo_2018']	tuberculosis: human-adapted	L2.2.1	Mycobacterium tuberculosis
SAMD00604014	DRR474181	WGS	KIH	DRX458410	Illumina MiSeq	PAIRED	RANDOM	GENOMIC	ILLUMINA	DRS330073	DRP010549	['DRS330073','SAMD00604014','DRR474181','DRP010549','DRX458410','37485204','1019517','PRJDB15809']	2017	2023-09-20T20:41:00.000Z			JPN	Asia	Hyogo, Kobe		Homo sapiens	3	human																					767	767975960	401032480	PRJDB15809			99.58	1826124	120	lineage2.2.2	Sensitive	['tree','input','tbprofiler','diff']	tuberculosis: unclassified		Mycobacterium tuberculosis
SAMN03647267	SRR2100094	WGS	UNIVERSITY OF OXFORD	SRX1094788	Illumina HiSeq 2500	PAIRED	RANDOM	GENOMIC	ILLUMINA	SRS991756	SRP061066	['118afd1c-6588-4561-a22a-942d3c78ef64_R00000039_v3.bam','C00005490','SRX1094788','SRS991756','3647267','SRR2100094','SAMN03647267','PRJNA282721','282721','SRP061066']		2015-07-15T01:42:00.000Z			GBR	Europe										S		S					S	S								417	417905400	304578484	PRJNA282721	CRyPTIC_WHO2021_PMC7612554		99.43	1496634	26	lineage4.1.2.1	Sensitive	['Walker_2022','tree','tbprofiler','Napier_2020','input','diff']	tuberculosis: human-adapted	L4.1.2.1	Mycobacterium tuberculosis
SAMN21881840	SRR16099305	WGS	WADSWORTH CENTER - NYS DOH	SRX12385358	Illumina MiSeq	PAIRED	RANDOM	GENOMIC	ILLUMINA	SRS10355520	SRP338930	['SRS10355520','SRX12385358','SAMN21881840','PRJNA766641','21881840','SRP338930','SRR16099305','766641','IDR1800040863','IDR1800040863-01-01_S7_L001_R1_001.fastq.gz']	2018	2021-09-28T15:52:00.000Z			USA	North America	New York state		Homo sapiens	3	human					S		S					S	S	S							248	248338031	154924644	PRJNA766641	CRyPTIC_WHO2021_PMC7612554		99.45	467639	25	lineage4.3.4.2	Sensitive	['tbprofiler','input','Walker_2022','diff','tree']	tuberculosis: unclassified		Mycobacterium tuberculosis
SAMEA115738937	ERR13261106	WGS	UNIVERSITY OF OXFORD, NUFFIELD DEPARTMENT OF MEDIC	ERX12631519	NextSeq 500	PAIRED	RANDOM PCR	GENOMIC	ILLUMINA	ERS20248680	ERP161058	['b28b5ff0-515d-42d2-bc0f-19e45ec26bb9','SAMEA115738937','PRJEB76547','webin-reads-2fcabc6a5c16','41857854','ERX12631519','ERP161058','2fcabc6a5c16','ERR13261106','1124794','ERS20248680']	2020	2024-08-05T13:14:00.000Z			IND	Asia																										574	574867200	263320074	PRJEB76547								CRyPTIC_2024	tuberculosis: unclassified		Mycobacterium tuberculosis
SAMEA114442947	ERR13232474	WGS	SEOUL NATIONAL UNIVERSITY	ERX12603223	Illumina MiSeq	PAIRED	RANDOM	GENOMIC	ILLUMINA	ERS16430731	ERP151439	['GReAT_KR_316','41754303','ERS16430731','ERR13232474','PRJEB66375','webin-reads-GReAT_KR_316','ERX12603223','SAMEA114442947','ERP151439','c7f31963-9edb-49ef-a000-987e031fb6cb','1022751']	2016	2024-08-19T16:11:00.000Z			KOR	Asia		sputum	Homo sapiens	3	human																					687	687224444	403873307	PRJEB66375									tuberculosis: unclassified		Mycobacterium tuberculosis
SAMN30380898	SRR21240063	WGS	STANFORD UNIVERSITY	SRX17249178	NextSeq 500	PAIRED	RANDOM	GENOMIC	ILLUMINA	SRS14814160	SRP394383	['SAMN30380898','pgy_94','pgy_94_R1.fastq.gz','PRJNA870648','SRS14814160','bp0','870648','SRX17249178','SRP394383','30380898','SRR21240063']	2018	2022-08-26T23:41:00.000Z			PRY	South America	Asuncion	sputum	Homo sapiens	3	human																					710	710488918	284806950	PRJNA870648			99.6	1716067	58	lineage4.1.2.1	Sensitive	['standford','tree','diff','input','tbprofiler']	tuberculosis: unclassified		Mycobacterium tuberculosis
SAMN18146456	SRR13861159	WGS	UNIVERISTY OF ANTWERP	SRX10242388	Illumina HiSeq 2500	PAIRED		GENOMIC	ILLUMINA	SRS8383631	SRP308980	['bp0','ID310674756','SRS8383631','PRJNA706121','STUDYSPUTUM1500K-FASTA40-MPER0.76-CONTMix1-CPER99.24-SEED310674756.R1.fastq.gz','706121','SAMN18146456','SRP308980','SRR13861159','SRX10242388','SPUTUM1500K-FASTA40-MPER0.76-CONTMix1-CPER99.24-SEED310674756','18146456']	2021	2021-03-05T03:12:00.000Z						simulated/in silico																								449	449997300	240208892	PRJNA706121								['input','laboratory_synthetic','denylist']	tuberculosis: human-adapted	L4	Mycobacterium tuberculosis	H37Rv
SAMN43535482	SRR30629496	WGS	MINISTRY OF PUBLIC HEALTH (THAILAND)	SRX26051338	NextSeq 500	PAIRED	RANDOM	GENOMIC	ILLUMINA	SRS22621764	SRP503470	['PRJNA833906','SAMN43535482','833906','SRR30629496','MTBCR170619_P_S90_1.fastq.gz','43535482','SRS22621764','SRP503470','MTBCR170619','SRX26051338']	2019	2024-09-11T03:41:00.000Z		19.9105 N 99.8406 E	THA	Asia	Chiang Rai	sputum	Homo sapiens	3	human																					227	227465580	102720802	PRJNA833906									tuberculosis: human-adapted	L4.5.2	Mycobacterium tuberculosis
SAMN07998990	SRR6280198	WGS	FUDAN UNIVERSITY	SRX3382517	Illumina HiSeq 2000	PAIRED	size fractionation	GENOMIC	ILLUMINA	SRS2678040	SRP124760	['417753','7998990','SJ_2011_0301.sort.bam','SRR6280198','SAMN07998990','SRP124760','SJ20110421','PRJNA417753','SRX3382517','SRS2678040']	2011	2017-11-10T05:07:00.000Z		31.03 N 121.23 E	CHN	Asia	Shanghai,Songjiang	sputum	Homo sapiens	3	human																					227	227181532	39296143	PRJNA417753								['Menardo_2021','input']	tuberculosis: human-adapted	L2	Mycobacterium tuberculosis
SAMEA7548519	ERR4815159	WGS	PUBLIC HEALTH ENGLAND	ERX4685001	Illumina MiSeq	PAIRED	RANDOM	GENOMIC	ILLUMINA	ERS5305171	ERP124941	['773303','ERP124941','SAMEA7548519','ERR4815159','run.17979','experiment.17979','ERX4685001','ERS5305171','project.PHE-TB','sample.17979','22467916','PRJEB41201']		2021-11-10T13:08:00.000Z			GBR	Europe																										251	251345672	148359340	PRJEB41201			99.67	1468269	50	lineage4.7	Other	['diff','tree','tbprofiler','CRyPTIC_PHE','input']	tuberculosis: unclassified		Mycobacterium tuberculosis
SAMN20512564	SRR15315712	WGS	SCHOOL OF PUBLIC HEALTH, FUDAN UNIVERSITY	SRX11620627	Illumina HiSeq 2000	PAIRED	PCR	GENOMIC	ILLUMINA	SRS9655889	SRP330727	['SRX11620627','SAMN20512564','SRP330727','20512564','G149','PRJNA751240','SRR15315712','751240','2003-East-070','G149_R1.fastq.gz','bp0','SRS9655889']	2003	2021-08-01T01:09:00.000Z		30.25 N 120.69 E	CHN	Asia	Zheijiang	sputum	Homo sapiens	3	human																					1192	1192768200	466155008	PRJNA751240			99.54	1886107	64	lineage2.2.1	Sensitive	['input','tbprofiler','diff','tree','timelapse_Zhejiang_CHN']	tuberculosis: unclassified		Mycobacterium tuberculosis
SAMN26578332	SRR18311179	WGS	CHINACDC	SRX14448632	Illumina HiSeq 2500	SINGLE	RANDOM	GENOMIC	ILLUMINA	SRS12255203	SRP333090	['755247','22A113.fastq.gz','SAMN26578332','26578332','SRX14448632','22A113','SRS12255203','SRP333090','PRJNA755247','SRR18311179','bp0']	2020	2022-03-12T10:20:00.000Z		34.32 N 112.16 E	CHN	Asia	Chongqing	sputum	Homo sapiens	3	human																					673	673916400	252298365	PRJNA755247									tuberculosis: unclassified		Mycobacterium tuberculosis
SAMN41934688	SRR29477075	WGS	AGRICULTURE AND AGRI-FOOD CANADA	SRX24989128	Illumina NovaSeq 6000	PAIRED	RANDOM	GENOMIC	ILLUMINA	SRS21690940	SRP418573	['SRS21690940','2801','NS.2077.002.IDT_i7_111---IDT_i5_111.2801_R1.fastq.gz','SRR29477075','41934688','AAFC_MAP_#2801_2015-03-04_06','PRJNA925907','SRX24989128','925907','SAMN41934688','SRP418573']	2022	2024-06-20T14:21:00.000Z			CAN	North America	Quebec	feces	Bos taurus	2	domestic cattle																					850	850960198	281452062	PRJNA925907									NTM: avium complex		Mycobacterium avium subsp. paratuberculosis
SAMN03263133	SRR1710101	WGS	FUDAN UNIVERSITY	SRX808839	Illumina HiSeq 2000	PAIRED	RANDOM	GENOMIC	ILLUMINA	SRS790136	SRP051093	['SRS790136','3263133','SRR1710101','Henan_HN150','45','PRJNA270137','SRP051093','SRX808839','#45','270137','SAMN03263133']	2010	2014-12-13T18:00:00.000Z		34.31 N 114.10 E	CHN	Asia	Henan	sputum	Homo sapiens	3	human																					619	619101207	167147121	PRJNA270137			99.39	1936540	41	lineage2.2.1	Other	['Napier_2020','tree','diff','input','tbprofiler']	tuberculosis: human-adapted	L2.2.1	Mycobacterium tuberculosis
SAMEA110699269	ERR10112863	WGS	DST/NRF CENTRE OF EXCELLENCE FOR BIOMEDICAL TB RES	ERX9650099	NextSeq 500	PAIRED	RANDOM PCR	GENOMIC	ILLUMINA	ERS12796807	ERP131703	['34020458','ena-STUDY-DST/NRF Centre of Excellence for Biomedical TB research, SAMRC Centre for TB Research-09-09-2021-08:12:25:870-1625','26939','ERP131703','ena-RUN-TAB-24-08-2022-11:21:23:978-25378','ena-EXPERIMENT-TAB-24-08-2022-11:21:23:978-25377','ERR10112863','PRJEB47429','ERS12796807','ERX9650099','SAMEA110699269','941583']	2015	2024-08-03T09:36:00.000Z			ZAF	Africa		sputum	Homo sapiens	3	human																					626	626837240	269530696	PRJEB47429									tuberculosis: unclassified		Mycobacterium tuberculosis
SAMN04349552	SRR3050012	WGS	UNIVERSITY OF CALGARY	SRX1498950	Illumina MiSeq	PAIRED	RANDOM	GENOMIC	ILLUMINA	SRS1220615	SRP067719	['4349552','SRS1220615','SAMN04349552','306363','A1526','PRJNA306363','SRR3050012','A1-526_S1_L001_R1_001.fastq.gz','SRX1498950','SRP067719']	2013	2015-12-23T00:08:00.000Z			CAN	North America	QC	feces																								209	209320005	144051979	PRJNA306363									NTM: avium complex		Mycobacterium avium subsp. paratuberculosis
SAMEA7527136	ERR4798576	WGS	FOUNDATION FOR MEDICAL RESEARCH INDIA	ERX4668000	NextSeq 500	PAIRED	RANDOM	GENOMIC	ILLUMINA	ERS5283608	ERP124850	['ERR4798576','773292','PRJEB41116','experiment.15657','ERX4668000','sample.15657','22460714','run.15657','SAMEA7527136','ERP124850','project.Mumbai','ERS5283608']		2021-11-10T01:28:00.000Z			IND	Asia	Mumbai					S	S				S		S	S							S		S	S		1309	1309832588	597199120	PRJEB41116	Walker_2022		98.98	1603363	52	lineage4.1.2.1	Sensitive	['tree','diff','CRyPTIC_IND','input','tbprofiler','Walker_2022']	tuberculosis: unclassified		Mycobacterium tuberculosis
SAMN40031770	SRR28045993	WGS	CHRISTIAN MEDICAL COLLAGE, VELLORE	SRX23697206	Illumina NovaSeq 6000	PAIRED	RANDOM	GENOMIC	ILLUMINA	SRS20527132	SRP226525	['SRX23697206','575883','SRP226525','SAMN40031770','SRS20527132','3301020611_R1.fastq.gz','3301020611','40031770','PRJNA575883','SRR28045993']	2020	2024-02-22T07:28:00.000Z		21.7679 N 78.8718 E	IND	Asia	Madhya Pradesh - Bhairopur	pulmonary	Homo sapiens	3	human																					1042	1042022310	338755618	PRJNA575883			99.48	1850785	61	lineage2.2.1	Sensitive	['input','tbprofiler','tree','diff']	tuberculosis: unclassified		Mycobacterium tuberculosis
SAMEA7546201	ERR4812696	WGS	UNIVERSIDAD PERUANA CAYETANO HEREDIA	ERX4682686	Illumina NovaSeq 6000	PAIRED	RANDOM	GENOMIC	ILLUMINA	ERS5302856	ERP124939	['ERR4812696','773301','experiment.28530','project.Peru_Wellcome','SAMEA7546201','PRJEB41199','ERS5302856','sample.28530','ERP124939','ERX4682686','22465589','run.28530']	2019	2021-11-10T08:02:00.000Z			PER	South America						S				S	S	S	S	S				S	S	S		S	S	S	S	1134	1134064964	350546467	PRJEB41199	['Walker_2022','CRyPTIC_reuse_table']		99.56	1883403	71	lineage4.3.3	Sensitive	['CRyPTIC_reuse_table','CRyPTIC_UPCH','standford','diff','input','tbprofiler','tree','Walker_2022']	tuberculosis: unclassified		Mycobacterium tuberculosis
SAMEA7526111	ERR4797560	WGS	FOUNDATION FOR MEDICAL RESEARCH INDIA	ERX4666976	NextSeq 500	PAIRED	RANDOM	GENOMIC	ILLUMINA	ERS5282584	ERP124850	['ERP124850','SAMEA7526111','22459674','ERR4797560','project.Mumbai','ERS5282584','experiment.10548','run.10548','sample.10548','773292','ERX4666976','PRJEB41116']		2021-11-11T17:04:00.000Z			IND	Asia	Mumbai					S	S			I	S	R	S	R				R		S	S	S	R	S	R	746	746081400	351794742	PRJEB41116	['Walker_2022','CRyPTIC_reuse_table']		99.54	1466823	47	lineage2.2.1	Pre-XDR-TB	['CRyPTIC_reuse_table','Walker_2022','tbprofiler','tree','CRyPTIC_IND','input','diff']	tuberculosis: unclassified		Mycobacterium tuberculosis
SAMN15180209	SRR11972410	WGS	UNIVERSITY OF OTAGO	SRX8515965	Illumina MiSeq	PAIRED	RANDOM	GENOMIC	ILLUMINA	SRS6813621	SRP266712	['SRS6813621','PRJNA638161','638161','SRR11972410','SAMN15180209','15180209','SRX8515965','SRP266712','M033','M033_R1.fastq.gz']		2020-06-10T04:56:00.000Z		16.8409 N 96.1735 E	MMR	Asia	Yangon	sputum	Homo sapiens	3	human																					497	497846174	304944022	PRJNA638161			99.48	1366118	63	lineage2.2.1	MDR-TB	['input','tbprofiler','diff','tree']	tuberculosis: unclassified		Mycobacterium tuberculosis
SAMEA112801404	ERR11067574	WGS	FZB	ERX10514504	NextSeq 2000	PAIRED		GENOMIC	ILLUMINA	ERS14808950	ERP010814	['ERR11067574','ERP010814','ERS14808950','33853460','ERX10514504','SAMEA112801404','ena-RUN-TAB-21-03-2023-12:28:22:433-125630','ena-EXPERIMENT-TAB-21-03-2023-12:28:22:433-125629','287903','ena-STUDY-FZB-22-06-2015-17:16:39:392-292','21009686','PRJEB9680']		2023-07-21T02:00:00.000Z																														458	458984729	155330800	PRJEB9680			99.39	1715607	57	lineage2.2.1	MDR-TB	['input','tbprofiler','diff','tree']	tuberculosis: unclassified		Mycobacterium tuberculosis
SAMEA1530808	ERR176514	WGS	SC	ERX152660	Illumina HiSeq 2000	PAIRED	RANDOM	GENOMIC	ILLUMINA	ERS142775	ERP001072	['Karonga_Prevention_Study__KPS____whole_genome_sequ','ERP001072','204548','PRJEB2794','ERS142775','SC_EXP_8205_4#69','ERR176514','Karonga_Prevention_Study__KPS____whole_genome_sequencing_in_a_whole_population-sc-2011-12-13T10:33:26Z-2066','SAMEA1530808','ERX152660','1760099','98007226-sc-2012-05-29T15:30:49Z-1428595','SC_RUN_8205_4#69']	1998	2012-10-12T09:05:00.000Z			MWI	Africa	Karonga	sputum	Homo sapiens	3	human					S		S					S	S	S							295	295650000	156163458	PRJEB2794	Coll_2018		99.74	2524337	59	lineage4.3.4.2.1	Sensitive	['input','Coll_2018','diff','Menardo_2018','tree','Menardo_2021','Karonga_Prevention_Study','Napier_2020','tbprofiler']	tuberculosis: human-adapted	L4.3.4.2.1	Mycobacterium tuberculosis
SAMEA115748667	ERR13289519	WGS	UNIVERSITY OF OXFORD, NUFFIELD DEPARTMENT OF MEDIC	ERX12659945	Illumina MiSeq	PAIRED	RANDOM PCR	GENOMIC	ILLUMINA	ERS20264954	ERP161058	['ERX12659945','1124794','6a490a1d6edb','ERR13289519','PRJEB76547','ERP161058','SAMEA115748667','41891440','webin-reads-6a490a1d6edb','ERS20264954','b28b5ff0-515d-42d2-bc0f-19e45ec26bb9']	2017	2024-08-22T00:49:00.000Z			GBR	Europe																										444	444069720	291671471	PRJEB76547								CRyPTIC_2024	tuberculosis: unclassified		Mycobacterium tuberculosis
SAMN08215380	SRR6397916	WGS	BC CENTRE FOR DISEASE CONTROL PUBLIC HEALTH LABORATORY	SRX3491322	HiSeq X Ten	PAIRED	RANDOM	GENOMIC	ILLUMINA	SRS2775203	SRP119652	['SRX3491322','BC13-Mtb010','SAMN08215380','SRS2775203','PRJNA413593','SRP119652','SRR6397916','413593','BC13-Mtb010_2.fastq.gz','8215380']	2013	2017-12-25T13:42:00.000Z		49.15 N 123.7 W	CAN	North America	British Columbia		Homo sapiens	3	human					S		S						S	S							872	872407250	405529005	PRJNA413593	CRyPTIC_WHO2021_PMC7612554		99.76	1820251	52	lineage4.4.1.2	Sensitive	['Walker_2022','tbprofiler','diff','input','Napier_2020','tree']	tuberculosis: human-adapted	L4	Mycobacterium tuberculosis
SAMN31674118	SRR22249573	WGS	INSTITUTE OF CLINICAL PATHOLOGY AND MEDICAL RESEARCH	SRX18226115	NextSeq 500	PAIRED	RANDOM	GENOMIC	ILLUMINA	SRS15722464	SRP407089	['bp0','PRJNA899911','31674118','SRP407089','SAMN31674118','21-002-0026','899911','SRR22249573','21-002-0026_1.fastq.gz','SRX18226115','SRS15722464']	2021	2022-11-09T19:18:00.000Z			AUS	Oceania	NSW		Homo sapiens	3	human																					447	447427512	184732091	PRJNA899911			99.5	1950759	64	lineage4.5	Sensitive	['diff','tbprofiler','tree','input']	tuberculosis: unclassified		Mycobacterium tuberculosis
SAMN40031580	SRR28046249	WGS	CHRISTIAN MEDICAL COLLAGE, VELLORE	SRX23697612	Illumina NovaSeq 6000	PAIRED	RANDOM	GENOMIC	ILLUMINA	SRS20527538	SRP226525	['SRS20527538','575883','SRP226525','SRR28046249','SAMN40031580','PRJNA575883','2301020288_R1.fastq.gz','40031580','SRX23697612','2301020288']	2022	2024-02-22T07:28:00.000Z		21.7679 N 78.8718 E	IND	Asia	Madhya Pradesh - Bhairopur	pulmonary	Homo sapiens	3	human																					2494	2494290178	1042849565	PRJNA575883			98.67	1678242	48	lineage1.1.2	Sensitive	['input','tbprofiler','tree','diff']	tuberculosis: unclassified		Mycobacterium tuberculosis
SAMN37210279	SRR25827763	WGS	HAYSTACKANALYTICS PVT. LTD.	SRX21549270	NextSeq 550	PAIRED	PCR	GENOMIC	ILLUMINA	SRS18757271	SRP457772	['1011210','HAPL_298_R1.fastq.gz','HAPL_298','37210279','SRR25827763','SRP457772','PRJNA1011210','bp0','SAMN37210279','SRX21549270','SRS18757271']	2021	2023-08-31T12:30:00.000Z		20.5937 N 78.9629 E	IND	Asia		sputum	Homo sapiens	3	human																					1162	1162728476	515024587	PRJNA1011210								['input','denylist']	tuberculosis: unclassified		Mycobacterium tuberculosis
SAMN19550794	SRR14736590	WGS	CHILDREN'S HOSPITAL OF PHILADELPHIA	SRX11071328	Illumina HiSeq 2500	PAIRED	RANDOM	GENOMIC	ILLUMINA	SRS9137711	SRP322763	['734948','SRS9137711','PCMP_MAI.151.109sc1','bp0','SRX11071328','19550794','SRP322763','PCMP_MAI.151.109sc1_R1.fastq.gz','SRR14736590','SAMN19550794','PRJNA734948']		2021-06-04T16:18:00.000Z			USA	North America			Homo sapiens	3	human																					314	314212752	128464228	PRJNA734948									NTM: avium complex		Mycobacterium avium
SAMN21616821	SRR16058178	WGS	PUBLIC HEALTH ONTARIO	SRX12344490	Illumina MiSeq	PAIRED	RANDOM	GENOMIC	ILLUMINA	SRS10316870	SRP338617	['SRP338617','2019-368','21616821','bp0','SRS10316870','766079','SRR16058178','2019-368_R1.fastq.gz','PRJNA766079','SRX12344490','SAMN21616821']	2019	2021-09-24T21:48:00.000Z			CAN	North America	Ontario		Homo sapiens	3	human					S		S					S	S								598	598196190	362333308	PRJNA766079	CRyPTIC_WHO2021_PMC7612554		99.4	1137114	70	lineage1.2.1.2.1	Sensitive	['input','Walker_2022','diff','tree','tbprofiler']	tuberculosis: unclassified		Mycobacterium tuberculosis
SAMEA115743998	ERR13272805	WGS	UNIVERSITY OF OXFORD, NUFFIELD DEPARTMENT OF MEDIC	ERX12643231	NextSeq 500	PAIRED	RANDOM PCR	GENOMIC	ILLUMINA	ERS20253882	ERP161058	['webin-reads-d2199d6ead0f','ERR13272805','ERP161058','41870019','d2199d6ead0f','ERX12643231','1124794','PRJEB76547','SAMEA115743998','b28b5ff0-515d-42d2-bc0f-19e45ec26bb9','ERS20253882']	2020	2024-08-08T10:44:00.000Z			DEU	Europe																										818	818392879	346931263	PRJEB76547								CRyPTIC_2024	tuberculosis: unclassified		Mycobacterium tuberculosis
SAMN20512704	SRR15316230	WGS	SCHOOL OF PUBLIC HEALTH, FUDAN UNIVERSITY	SRX11620782	Illumina HiSeq 2000	PAIRED	PCR	GENOMIC	ILLUMINA	SRS9656044	SRP330727	['SRP330727','SRX11620782','20512704','751240','2003-North-062','F164_R1.fastq.gz','SRS9656044','SAMN20512704','SRR15316230','bp0','PRJNA751240','F164']	2003	2021-08-01T01:24:00.000Z		30.27 N 120.61 E	CHN	Asia	Zheijiang	sputum	Homo sapiens	3	human																					985	985175700	465445877	PRJNA751240			99.42	1703443	58	lineage2.2.1	Sensitive	['input','tbprofiler','diff','tree','timelapse_Zhejiang_CHN']	tuberculosis: unclassified		Mycobacterium tuberculosis
SAMN13937492	SRR11033676	WGS	BROAD INSTITUTE	SRX7685950	Illumina NovaSeq 6000	PAIRED	RANDOM	GENOMIC	ILLUMINA	SRS6112449	SRP075210	['13937492','SRS6112449','Mycobacterium tuberculosis G-805','GCID-2925.bam','SRX7685950','SRP075210','SRR11033676','G-805_S_1','PRJNA318002','318002','SAMN13937492']	2019	2020-02-06T15:06:00.000Z			GEO	Asia	Tbilisi	sputum	Homo sapiens	3	human																					588	588478106	210055447	PRJNA318002			98.96	1023036	33	lineage2.2.1	Sensitive	['tbprofiler','diff','input','tree']	tuberculosis: unclassified		Mycobacterium tuberculosis
SAMEA1571029	ERR192118	WGS	SC	ERX166807	Illumina HiSeq 2000	PAIRED	RANDOM	GENOMIC	ILLUMINA	ERS143048	ERP001469	['SAMEA1571029','ERX166807','PRJEB3056','SC_RUN_8290_2#84','204598','Genomic_diversity_in_Mycobacterium_bovis_associated_with_cows_and_badgers-sc-2012-05-30T14:56:05Z-2232','SC_EXP_8290_2#84','1802754','ERS143048','ERP001469','S86-sc-2012-05-30T15:01:50Z-1429978','ERR192118']		2012-12-10T05:13:00.000Z																														296	296523200	135295943	PRJEB3056			99.39	2717943	63	La1.8.1	Other	['tbprofiler','input','tree','diff']	tuberculosis: animal-adapted	La1	Mycobacterium bovis
SAMEA7547075	ERR4813569	WGS	UNIVERSIDAD PERUANA CAYETANO HEREDIA	ERX4683559	Illumina NovaSeq 6000	PAIRED	RANDOM	GENOMIC	ILLUMINA	ERS5303729	ERP124939	['ERX4683559','ERR4813569','project.Peru_Wellcome','ERP124939','run.33222','SAMEA7547075','ERS5303729','773301','22466468','PRJEB41199','experiment.33222','sample.33222']		2021-11-10T10:04:00.000Z			PER	South America																										541	541588982	182729505	PRJEB41199								['standford','CRyPTIC_UPCH','input']	tuberculosis: unclassified		Mycobacterium tuberculosis
SAMN20525300	SRR15368861	WGS	SCHOOL OF PUBLIC HEALTH, FUDAN UNIVERSITY	SRX11671353	Illumina HiSeq 2000	PAIRED	PCR	GENOMIC	ILLUMINA	SRS9703464	SRP330727	['20525300','H158_R1.fastq.gz','SRS9703464','751240','SRP330727','PRJNA751240','H158','2013-South-053','SAMN20525300','SRX11671353','bp0','SRR15368861']	2013	2021-08-08T10:55:00.000Z		30.38 N 120.52 E	CHN	Asia	Zheijiang	sputum	Homo sapiens	3	human																					1947	1947087300	911627123	PRJNA751240								['input','timelapse_Zhejiang_CHN']	tuberculosis: unclassified		Mycobacterium tuberculosis
SAMEA5164205	ERR4024529	WGS	WELLCOME SANGER INSTITUTE	ERX4025917	HiSeq X Ten	PAIRED	RANDOM	GENOMIC	ILLUMINA	ERS2971927	ERP112727	['ERS2971927','14628079','SC_RUN_28832_4#16','ERR4024529','ERX4025917','The_Genomics_of_Multidrug_Resistant_Tuberculosis_Transmission__NIHR_funded_-sc-5364','PRJEB30294','626130','SC_EXP_28832_4#16','37047e5c-6414-11e8-bf99-3c4a9275d6c8','SAMEA5164205','ERP112727']		2020-04-19T04:01:00.000Z																														354	354633768	75100056	PRJEB30294			99.6	1905266	65	lineage4.1.2	Other	['input','tree','tbprofiler','diff']	tuberculosis: unclassified		Mycobacterium tuberculosis
SAMEA3310078	ERR2516084	WGS	CTB/NICD	ERX2535292	Illumina MiSeq	PAIRED	RANDOM	GENOMIC	ILLUMINA	ERS2400683	ERP107968	['ERP107968','run.8302','10125422','sample.8302','PRJEB25997','project.First_10k_genomes_study_set_5','ERS2400683','493035','experiment.8302','SAMEA3310078','ERR2516084','ERX2535292']		2021-10-23T19:13:00.000Z			ZAF	Africa						S	S			S		S	S				S	S	S				S			581	581263654	372981441	PRJEB25997	Walker_2022		99.63	1298891	75	lineage2.2.1	Sensitive	['diff','CRyPTIC_CTB-NICD','Napier_2020','Walker_2022','input','tree','tbprofiler']	tuberculosis: human-adapted	L2.2.1	Mycobacterium tuberculosis
SAMEA104718558	ERR2446207	WGS	RIVM - NATIONAL INSTITUTE FOR PUBLIC HEALTH AND TH	ERX2465308	Illumina HiSeq 2500	SINGLE	RANDOM	GENOMIC	ILLUMINA	ERS2319941	ERP107526	['ERS2319941','ena-EXPERIMENT-RIVM - National Institute for Public Health and the Environment-26-03-2018-16:05:17:746-153','448124','PRJEB25592','WGSVNTR2016153','ena-RUN-RIVM - National Institute for Public Health and the Environment-26-03-2018-16:05:17:746-153','SAMEA104718558','8820490','ERX2465308','ena-STUDY-RIVM - National Institute for Public Health and the Environment-15-03-2018-13:44:58:461-243','ERP107526','ERR2446207']	2016	2019-06-11T17:58:00.000Z			NLD	Europe			Homo sapiens	3	human																					239	239677323	70542670	PRJEB25592								['Napier_2020','WGS_2016_NLD']	tuberculosis: human-adapted	L3	Mycobacterium tuberculosis
SAMN36849910	SRR25534272	WGS	SHANDONG PROVINCIAL HOSPITAL	SRX21263855	Illumina HiSeq 4000	PAIRED	RANDOM	GENOMIC	ILLUMINA	SRS18516934	SRP453313	['SRX21263855','bp0','SAMN36849910','SRR25534272','T796','36849910','SRP453313','PRJNA1002108','SRS18516934','T796.IS300_Clean.1.fastq.gz','1002108']	2017	2023-08-05T20:42:00.000Z		36.40 N 117.00 E	CHN	Asia	Shandong	As reported: phlegm	Homo sapiens	3	human																					1151	1151713500	528688149	PRJNA1002108			99.54	1763738	61	lineage2.2.1	HR-TB	['tree','tbprofiler','input','diff']	tuberculosis: human-adapted	L4	Mycobacterium tuberculosis	H37Rv
SAMN30949678	SRR21689626	WGS	RIVM	SRX17687243	Illumina HiSeq 2500	PAIRED	RANDOM	GENOMIC	ILLUMINA	SRS15218631	SRP399356	['30949678','SAMN30949678','SRX17687243','bp0','SRP399356','SRR21689626','882748','RIVM0994','SRS15218631','RIVM0994.bam','PRJNA882748']	2018	2022-09-23T18:04:00.000Z			NLD	Europe		sputum	Homo sapiens	3	human																					749	749364693	191484591	PRJNA882748								input	tuberculosis: unclassified		Mycobacterium tuberculosis
SAMN41468298	SRR29093379	WGS	FIND, THE FOUNDATION FOR INNOVATIVE NEW DIAGNOSTICS	SRX24617177	Illumina HiSeq 2000	PAIRED	RANDOM	GENOMIC	ILLUMINA	SRS21354342	SRP507535	['1109295','SRX24617177','SRR29093379','PRJNA1109295','41468298','SAMN41468298','883E88_093F65E080A2_59','SRS21354342','TB-IS-1027-59_S152_R1_001.fastq.gz','SRP507535','883E88_093F65E080A2']	2016	2024-05-21T06:01:00.000Z			KOR	Asia			Homo sapiens	3	human																					380	380718716	166183327	PRJNA1109295								WHO_mutations_2023	tuberculosis: unclassified		Mycobacterium tuberculosis
SAMN05918527	SRR28394154	WGS	FIND, THE FOUNDATION FOR INNOVATIVE NEW DIAGNOSTICS	SRX23998886	Illumina HiSeq 2500	PAIRED	RANDOM	GENOMIC	ILLUMINA	SRS20795459	SRP496567	['SAMN05918527','5918527','SRP496567','PRJNA343736','I0000559-0','343736','Peru3991_R1.fastq.gz','WGS-Peru3991','SRR28394154','SRX23998886','SRS20795459']	2012	2024-03-20T07:59:00.000Z		12 S 77 W	PER	South America	Lima	As reported: patient	Homo sapiens	3	human																					836	836435000	433938617	PRJNA343736			99.56	1885224	54	lineage4.1.2.1	Sensitive	['tree','input','standford','diff','tbprofiler']	tuberculosis: unclassified		Mycobacterium tuberculosis
SAMEA112800811	ERR11050810	WGS	FZB	ERX10497601	NextSeq 500	PAIRED		GENOMIC	ILLUMINA	ERS14808357	ERP010814	['ERX10497601','PRJEB9680','ena-EXPERIMENT-TAB-21-03-2023-10:58:00:097-107879','ERS14808357','ERP010814','ena-STUDY-FZB-22-06-2015-17:16:39:392-292','33852867','ERR11050810','SAMEA112800811','287903','ena-RUN-TAB-21-03-2023-10:58:00:097-107880','21004837']		2023-07-21T00:08:00.000Z																														630	630305657	299081857	PRJEB9680			99.44	1469603	49	lineage4	Sensitive	['input','tbprofiler','tree','diff']	tuberculosis: unclassified		Mycobacterium tuberculosis
SAMN08612768	SRR6785218	WGS	SAN RAFFAELE	SRX3744910	NextSeq 500	PAIRED	RANDOM	GENOMIC	ILLUMINA	SRS3001317	SRP128089	['bp0','3599-13','SRR6785218','3599-13_WGS','8612768','SRX3744910','3599-13_lib3660_nextseq_n0014_151bp.gatk.bam','PRJNA428596','SRS3001317','SRP128089','SAMN08612768','428596']		2018-02-27T05:52:00.000Z							Homo sapiens	3	human																					393	393653543	232668020	PRJNA428596								input	tuberculosis: unclassified		Mycobacterium tuberculosis
SAMEA7529029	ERR4800443	WGS	FOUNDATION FOR MEDICAL RESEARCH INDIA	ERX4669858	NextSeq 500	PAIRED	RANDOM	GENOMIC	ILLUMINA	ERS5285498	ERP124850	['run.31780','773292','ERP124850','ERS5285498','sample.31780','SAMEA7529029','experiment.31780','22462572','ERR4800443','project.Mumbai','PRJEB41116','ERX4669858']		2021-11-11T01:10:00.000Z			IND	Asia	Mumbai					S	S				S	S	S	S				S			S			S		577	577953900	260065612	PRJEB41116	Walker_2022		99.54	1594740	53	lineage3	Sensitive	['tree','input','diff','tbprofiler','CRyPTIC_IND','Walker_2022']	tuberculosis: unclassified		Mycobacterium tuberculosis
SAMN41812016	SRR29385250	WGS	LIAONING PROVINCIAL CENTER FOR DISEASE CONTROL AND PREVENTION	SRX24899605	Illumina NovaSeq 6000	PAIRED	PCR	GENOMIC	ILLUMINA	SRS21605850	SRP513650	['PRJNA1123462','SRR29385250','SAMN41812016','SRS21605850','bp0','="WGSlib"&A93','41812016','200815','SRP513650','SRX24899605','200815_1.fq.gz','1123462']	2020-07	2024-06-13T05:03:00.000Z			CHN	Asia	Liaoning	sputum	Homo sapiens	3	human																					1757	1757493900	552781194	PRJNA1123462									tuberculosis: human-adapted	L4	Mycobacterium tuberculosis	H37Rv
SAMEA3139843	ERR688032	WGS	THE AGA KHAN UNIVERSITY	ERX633033	Illumina HiSeq 2000	PAIRED	PCR	GENOMIC	ILLUMINA	ERS611807	ERP008770	['271497','ERP008770','ERR688032','ena-RUN-The Aga Khan University-21-11-2014-14:10:09:662-25','ERS611807','ena-EXPERIMENT-The Aga Khan University-21-11-2014-14:10:09:662-25','SAMEA3139843','25','ERX633033','3314432','PRJEB7798','ena-STUDY-The Aga Khan University-20-11-2014-13:23:24:334-1610']		2015-01-29T03:38:00.000Z			PAK	Asia																										2665	2665835208	1749719037	PRJEB7798			99.49	1476796	34	lineage3	Pre-XDR-TB	['input','tbprofiler','Menardo_2021','Menardo_2018','diff','tree']	tuberculosis: human-adapted	L3	Mycobacterium tuberculosis
SAMEA112910545	ERR11252550	WGS	IBV_CSIC	ERX10660702	NextSeq 2000	PAIRED	RANDOM	GENOMIC	ILLUMINA	ERS14911149	ERP146514	['1705116_3','ERP146514','Xpatial_WGS_Mozambique_2018','SAMEA112910545','ERS14911149','ERR11252550','40862489','PRJEB61426','ERX10660702','1097147']		2024-08-04T17:28:00.000Z																														450	450167668	199953599	PRJEB61426									tuberculosis: unclassified		Mycobacterium tuberculosis
SAMN14072760	SRR11049266	WGS	COLORADO STATE UNIVERSITY	SRX7699273	NextSeq 500	SINGLE	RANDOM	GENOMIC	ILLUMINA	SRS6123599	SRP247837	['RB001','SRR11049266','14072760','605605','SRP247837','PRJNA605605','SRS6123599','RB001_S10_R1_001.fastq.gz','bp0','SAMN14072760','SRX7699273']		2020-02-09T09:45:00.000Z	Leprosy		BGD	Asia		skin	Homo sapiens	3	human																					2889	2889543180	1033599997	PRJNA605605									leprosy		Mycobacterium leprae
SAMN41598771	SRR29231333	WGS	FIND, THE FOUNDATION FOR INNOVATIVE NEW DIAGNOSTICS	SRX24750215	Illumina HiSeq 2000	PAIRED	RANDOM	GENOMIC	ILLUMINA	SRS21470803	SRP507535	['TB-IS-1041-290_S109_R1_001.fastq.gz','41598771','PRJNA1109295','1109295','SRR29231333','D736BB_F90F2ACA5C64_290','D736BB_F90F2ACA5C64','SRX24750215','SRP507535','SAMN41598771','SRS21470803']		2024-05-30T06:20:00.000Z							Homo sapiens	3	human																					242	242897090	108764587	PRJNA1109295								WHO_mutations_2023	tuberculosis: unclassified		Mycobacterium tuberculosis
SAMN07344489	SRR5818466	WGS	SAN RAFFAELE	SRX2996585	Illumina HiSeq 2500	PAIRED	RANDOM	GENOMIC	ILLUMINA	SRS2347804	SRP111622	['SRX2996585','SRR5818466','252_WGS','bp0','252_S29_L001_R2_001.fastq.gz','252','7344489','SRP111622','SAMN07344489','PRJNA393923','393923','SRS2347804']		2017-07-12T04:02:00.000Z			DJI	Africa		sputum	Homo sapiens	3	human																					44	44554572	29195500	PRJNA393923			92.02	87283	0		Other	['tbprofiler','input']	tuberculosis: unclassified		Mycobacterium tuberculosis
SAMEA12852015	ERR11244096	WGS	SWISS TROPICAL AND PUBLIC HEALTH INSTITUTE	ERX10652300	Illumina NovaSeq 6000	SINGLE	RANDOM	GENOMIC	ILLUMINA	ERS10459919	ERP135175	['ERR11244096','ERX10652300','G44054','930268','PRJEB50582','34306543','8cc6b8bd-130a-4c76-a0b2-3197bafe5cc6','SAMEA12852015','ena-EXPERIMENT-TAB-17-04-2023-19:57:14:137-4289','ERP135175','ERS10459919','ena-RUN-TAB-17-04-2023-19:57:14:137-4290']	2015	2023-07-27T09:52:00.000Z			GEO	Asia		sputum																								183	183023009	66798882	PRJEB50582									tuberculosis: unclassified		Mycobacterium tuberculosis
SAMD00023382	DRR029473	WGS	NAGASAKI	DRX026533	Illumina Genome Analyzer IIx	SINGLE	size fractionation	GENOMIC	ILLUMINA	DRS022548	DRP002857	['308921','4413790','DRX026533','SAMD00023382','DRS022548','DRR029473','DRP002857','PRJDB3073']	1990	2016-01-14T09:08:00.000Z			JPN	Asia																										2014	2014246050	1247167584	PRJDB3073									tuberculosis: animal-adapted	La1	Mycobacterium bovis	BCG
SAMN08912890	SRR6982080	WGS	SAN RAFFAELE	SRX3922351	Illumina MiSeq	PAIRED	RANDOM	GENOMIC	ILLUMINA	SRS3156969	SRP128089	['TRL0038675','PRJNA428596','SRS3156969','SRX3922351','bp0','SRR6982080','428596','TRL0038675_WGS','8912890','TRL0038675_S4.gatk.bam','SAMN08912890','SRP128089']		2018-04-11T05:50:00.000Z							Homo sapiens	3	human																					92	92111631	54801786	PRJNA428596								input	tuberculosis: unclassified		Mycobacterium tuberculosis
SAMEA8741765	ERR8665987	WGS	PHS SWEDEN	ERX8324418	Illumina HiSeq 2500	PAIRED	RANDOM	GENOMIC	ILLUMINA	ERS6421347	ERP135611	['run.30381.1','experiment.30381','26335025','SAMEA8741765','sample.30381','ERX8324418','PRJEB51021','811911','ERS6421347','ERP135611','project.Belarus_site11','ERR8665987']		2022-03-15T06:23:00.000Z			BEL	Europe						S				R	I	R	S	R				R		S	S	S	R	S	R	1236	1236274448	400948942	PRJEB51021	CRyPTIC_reuse_table		99.73	1895525	64	lineage4.3.3	Pre-XDR-TB	['tbprofiler','CRyPTIC_reuse_table','CRyPTIC_PHS_Sweden_Belarus','tree','diff','input']	tuberculosis: unclassified		Mycobacterium tuberculosis
SAMEA13292657	ERR9119522	WGS	UNIVERSITY OF OXFORD, NUFFIELD DEPARTMENT OF MEDIC	ERX8662071	NextSeq 500	PAIRED	RANDOM	GENOMIC	ILLUMINA	ERS10895588	ERP136042	['PRJEB51410','ERS10895588','ERX8662071','experiment.2034.ebfcc64f','SAMEA13292657','run.2034.1.9995416a1d527063f96fb261c97c032b','ERP136042','project.SeqTreat_Borstel1','ERR9119522','862822','30299154','sample.2034.63dbd1e4']		2024-08-21T01:06:00.000Z																														859	859243103	355855496	PRJEB51410								CRyPTIC_SeqTreat_Borstel	tuberculosis: unclassified		Mycobacterium tuberculosis
SAMN07373559	SRR6067256	WGS	NML	SRX3209796	Illumina MiSeq	PAIRED	RANDOM	GENOMIC	ILLUMINA	SRS2534782	SRP118711	['7373559','PRJNA388806','388806','SRX3209796','SRS2534782','SRP118711','SRR6067256','SAMN07373559','NML8165cca7-00de-4734-b657-eb7440c3a056','1300339']		2017-09-25T06:04:00.000Z			CAN	North America	Nunavut																									551	551922766	369625410	PRJNA388806			99.79	915009	63	lineage4.8	Sensitive	['input','tbprofiler','Napier_2020','tree','diff']	tuberculosis: human-adapted	L4.8	Mycobacterium tuberculosis
SAMD00089640	['DRR099690','DRR261030']	WGS		['DRX093168','DRX250733']	Illumina MiSeq	PAIRED	RANDOM	GENOMIC	ILLUMINA	DRS105010		['DRS105010','DRR099690','SAMD00089640','DRX093168','DRR261030','1063556','12495115','PRJDB6149','PRJDB10923','DRX250733','DRP011011','558707','DRP005331']					VNM	Asia	Da Nang																									1549	1550160056	1004702625	['PRJDB10923','PRJDB6149']			99.4	1935159	129	lineage1.1.1.1	Sensitive	['lineage1_Da_Nang_VNM','tree','tbprofiler','diff','input']	tuberculosis: human-adapted	L1	Mycobacterium tuberculosis
SAMEA12853720	ERR11243511	WGS	SWISS TROPICAL AND PUBLIC HEALTH INSTITUTE	ERX10651715	Illumina HiSeq 2500	PAIRED	RANDOM	GENOMIC	ILLUMINA	ERS10460765	ERP135175	['ERP135175','ERR11243511','ena-EXPERIMENT-TAB-17-04-2023-19:50:08:787-4971','ena-RUN-TAB-17-04-2023-19:50:08:787-4972','34307387','G06944','8cc6b8bd-130a-4c76-a0b2-3197bafe5cc6','930268','SAMEA12853720','ERX10651715','ERS10460765','PRJEB50582']	2014	2023-07-27T08:46:00.000Z			GEO	Asia		sputum																								485	485486800	227308940	PRJEB50582									tuberculosis: unclassified		Mycobacterium tuberculosis
SAMEA13292026	ERR9117783	WGS	NDM EXPERIEMENTAL MEDICINE	ERX8660876	Illumina HiSeq 2500	PAIRED	RANDOM	GENOMIC	ILLUMINA	ERS10894957	ERP135943	['ERR9117783','a42eea2d-fcbb-4974-8e5b-4de76135a22b','813498','26521690','PRJEB51323','ERP135943','ERX8660876','SAMEA13292026','ERS10894957','webin-reads-a42eea2d-fcbb-4974-8e5b-4de76135a22b\-upload','f507d2ff-e822-4277-a350-81f1c265a540']	2017	2023-11-01T04:29:00.000Z			GBR	Europe	Birmingham		Homo sapiens	3	human																					422	422641304	168517559	PRJEB51323			99.26	1695031	53	lineage3	Sensitive	['diff','tbprofiler','input','tree']	tuberculosis: unclassified		Mycobacterium tuberculosis
SAMN18118284	SRR13837985	WGS	UNIVERISTY OF ANTWERP	SRX10216132	Illumina HiSeq 2500	PAIRED		GENOMIC	ILLUMINA	SRS8360885	SRP308980	['706121','SAMN18118284','SRR13837985','STUDYCOV30-FASTA6-MCOV30-CONTMint-CPER5-SEED2861315404.R1.fastq.gz','SRS8360885','bp0','SRX10216132','SRP308980','ID2861315404','PRJNA706121','18118284','COV30-FASTA6-MCOV30-CONTMint-CPER5-SEED2861315404']	2021	2021-03-03T03:59:00.000Z						simulated/in silico																								139	139310400	73521283	PRJNA706121								['denylist','laboratory_synthetic','input']	tuberculosis: human-adapted	L4	Mycobacterium tuberculosis	H37Rv
SAMEA6872395	ERR4192556	WGS	STPH	ERX4153958	Illumina HiSeq 2500	PAIRED	RANDOM	GENOMIC	ILLUMINA	ERS4599960	ERP122098	['15363772','ena-EXPERIMENT-STPH-03-06-2020-18:09:59:451-14','641616','ERP122098','ERR4192556','PRJEB38656','ena-STUDY-STPH-03-06-2020-10:55:18:428-308','SAMEA6872395','G08296c','ena-RUN-STPH-03-06-2020-18:09:59:451-14','ERS4599960','ERX4153958']		2020-06-24T22:21:00.000Z			GMB	Africa																										163	163177272	84472485	PRJEB38656			91.79	793300	24	lineage6.1.3	Other	['input','tbprofiler','diff','Coscolla_2021','tree']	tuberculosis: human-adapted	L6.1.3	Mycobacterium africanum
SAMEA5542083	ERR3256174	WGS	LSHTM	ERX3282943	Illumina MiSeq	PAIRED	PCR	GENOMIC	ILLUMINA	ERS3344142	ERP114520	['mtb_drs2_PHL-D2012-086_S10','ERP114520','12343454','ERR3256174','ERS3344142','PRJEB31905','ERX3282943','ena-EXPERIMENT-LSHTM-29-03-2019-14:35:33:803-66','ena-RUN-LSHTM-29-03-2019-14:35:33:803-66','ena-STUDY-LSHTM-28-03-2019-12:03:37:355-131','556171','SAMEA5542083']		2019-07-23T14:04:00.000Z			PHL	Asia																										431	431161811	241921852	PRJEB31905			99.51	1231752	81	lineage1.2.1.2.1	HR-TB	['Menardo_2021','tbprofiler','input','tree','Napier_2020','diff']	tuberculosis: human-adapted	L2.2.1	Mycobacterium tuberculosis
SAMD00029442	DRR034397	WGS	NCGM	DRX031030	Illumina MiSeq	PAIRED	RANDOM	GENOMIC	ILLUMINA	DRS043610	DRP003615	['DRX031030','384863','SAMD00029442','PRJDB3875','DRR034397','6846131','DRP003615','DRS043610']	2013	2017-04-28T17:34:00.000Z		36.6 N 139.9 E	JPN	Asia	Tochigi	sputum	Homo sapiens	3	human																					305	305453956	207580436	PRJDB3875			99.23	537516	25	lineage2.2.1	Other	['diff','tree','tbprofiler','input']	tuberculosis: unclassified		Mycobacterium tuberculosis
SAMN37457312	SRR26112295	WGS	WADSWORTH CENTER	SRX21826620	Illumina MiSeq	PAIRED	RANDOM	GENOMIC	ILLUMINA	SRS18926228	SRP338930	['IDR2100043849-01-01','37457312','IDR2100043849-01-01.R1.fastq.gz','SRR26112295','IDR2100043849','SAMN37457312','SRP338930','766641','SRS18926228','PRJNA766641','SRX21826620']	2021	2023-09-19T16:19:00.000Z			USA	North America	New York state	As reported: body fluid	Homo sapiens	3	human																					509	509815176	325626726	PRJNA766641									tuberculosis: unclassified		Mycobacterium tuberculosis
SAMEA13293616	ERR9119340	WGS	UNIVERSITY OF OXFORD, NUFFIELD DEPARTMENT OF MEDIC	ERX8662587	Illumina HiSeq 4000	PAIRED	RANDOM	GENOMIC	ILLUMINA	ERS10896543	ERP136044	['30299575','ERP136044','SAMEA13293616','ERS10896543','experiment.167.c93e0bea','PRJEB51412','sample.167.e781133c','ERR9119340','project.SeqTreat_Monash1','862824','ERX8662587','run.167.1.3d1fdf27ade01ddf297b9ddcadda4f0c']		2024-08-13T09:38:00.000Z			AUS	Oceania																										877	877909776	471320732	PRJEB51412								CRyPTIC_Monash	tuberculosis: unclassified		Mycobacterium tuberculosis
SAMEA7562764	ERR4830324	WGS	OUCRU-HCMC	ERX4700308	Illumina MiSeq	PAIRED	RANDOM	GENOMIC	ILLUMINA	ERS5319397	ERP124988	['SAMEA7562764','773314','experiment.15800','ERP124988','sample.15800','project.CRyPTIC_08_02TBextension','22478331','run.15800','ERX4700308','ERS5319397','PRJEB41247','ERR4830324']		2021-11-11T09:09:00.000Z			VNM	Asia						S				S	S	S	S	S				S		S	S	S	S	S	S	844	844598562	462308161	PRJEB41247	['Walker_2022','CRyPTIC_reuse_table']							['input','CRyPTIC_OUCRU','CRyPTIC_reuse_table','Walker_2022']	tuberculosis: unclassified		Mycobacterium tuberculosis
SAMEA2297066	ERR400495	WGS	UNIVERISTY OF OXFORD	ERX366856	Illumina HiSeq 2000	PAIRED	RANDOM	GENOMIC	ILLUMINA	ERS389453	ERP004535	['239974','2672176','PRJEB5162','ERX366856','ena-RUN-UNIVERISTY OF OXFORD-06-01-2014-14:22:05:312-190','ERS389453','ERR400495','SAMEA2297066','C00010545','ena-STUDY-UNIVERISTY OF OXFORD-06-01-2014-09:52:10:595-284','ERP004535','ena-EXPERIMENT-UNIVERISTY OF OXFORD-06-01-2014-14:22:05:312-190']		2014-03-05T13:48:00.000Z			GBR	Europe	Oxfordshire																									776	776662200	403160569	PRJEB5162			99.58	1308250	30	lineage4.1.4	Sensitive	['input','diff','tbprofiler','WGS_2007-12_Oxfordshire_GBR','tree']	tuberculosis: unclassified		Mycobacterium tuberculosis
SAMEA110699290	ERR10112884	WGS	DST/NRF CENTRE OF EXCELLENCE FOR BIOMEDICAL TB RES	ERX9650120	NextSeq 500	PAIRED	RANDOM PCR	GENOMIC	ILLUMINA	ERS12796828	ERP131703	['ena-RUN-TAB-24-08-2022-11:21:23:984-25420','34020479','31036','PRJEB47429','ERX9650120','ERP131703','ena-STUDY-DST/NRF Centre of Excellence for Biomedical TB research, SAMRC Centre for TB Research-09-09-2021-08:12:25:870-1625','ERS12796828','ena-EXPERIMENT-TAB-24-08-2022-11:21:23:984-25419','ERR10112884','SAMEA110699290','941583']	2015	2024-08-03T23:50:00.000Z			ZAF	Africa		sputum	Homo sapiens	3	human																					663	663175994	270295086	PRJEB47429									tuberculosis: unclassified		Mycobacterium tuberculosis
SAMEA104600182	ERR2307388	WGS	FZB	ERX2358680	Illumina HiSeq 2500	PAIRED		GENOMIC	ILLUMINA	ERS2211464	ERP105903	['ena-STUDY-FZB-22-12-2017-11:22:56:801-326','8821221','ERR2307388','ERX2358680','ERP105903','ena-RUN-FZB-19-02-2018-14:17:48:265-25','448111','122KJ-04','SAMEA104600182','PRJEB24099','ERS2211464','ena-EXPERIMENT-FZB-19-02-2018-14:17:48:265-25']		2022-07-17T18:24:00.000Z																														344	344174100	185435500	PRJEB24099								input	MTBC		Mycobacterium tuberculosis complex sp.
SAMN08913341	SRR6982425	WGS	SAN RAFFAELE	SRX3922602	Illumina MiSeq	PAIRED	RANDOM	GENOMIC	ILLUMINA	SRS3157218	SRP128089	['PRJNA428596','SAMN08913341','bp0','TRL0085644','TRL0085644_WGS','SRX3922602','SRS3157218','TRL0085644_S26.gatk.bam','SRR6982425','428596','8913341','SRP128089']		2018-04-12T16:37:00.000Z							Homo sapiens	3	human																					221	221542315	146889835	PRJNA428596								input	tuberculosis: unclassified		Mycobacterium tuberculosis
SAMEA115475720	['ERR12866383','ERR12866382']	WGS		['ERX12239204','ERX12239203']	Illumina NovaSeq 6000	SINGLE		GENOMIC	ILLUMINA	ERS18732085		['794708','ERP134075','ERS18732085','ena-RUN-TAB-10-04-2024-10:42:12:298-1888','ERR12866382','ERX12239204','ERR12866383','PRJEB49562','42715894','ERX12239203','ena-EXPERIMENT-TAB-10-04-2024-10:42:12:297-1885','ena-RUN-TAB-10-04-2024-10:42:12:297-1886','ena-EXPERIMENT-TAB-10-04-2024-10:42:12:298-1887','SAMEA115475720','G67289','9bc3fa2b-c877-4dc7-b821-d8f2b9e08e1b']					TZA	Africa			Homo sapiens	3	human																					760	761305380	234783831	PRJEB49562									tuberculosis: unclassified		Mycobacterium tuberculosis
SAMN15403767	SRR12399448	AMPLICON	GENOSCREEN	SRX8897676	NextSeq 500	PAIRED	PCR	GENOMIC	ILLUMINA	SRS7156449	SRP276358	['SRR12399448','SRS7156449','DRC_Deeplex128','PRJNA643157','SRP276358','643157','15-4','SAMN15403767','SRX8897676','15-4_S15_L001_R1_001.fastq.gz','bp0','15403767']	2016	2020-08-06T09:57:00.000Z			COD	Africa		sputum	Homo sapiens	3	human																					78	78777980	43434940	PRJNA643157									tuberculosis: unclassified		Mycobacterium tuberculosis
SAMN30381259	SRR21240196	WGS	STANFORD UNIVERSITY	SRX17249516	NextSeq 500	PAIRED	RANDOM	GENOMIC	ILLUMINA	SRS14814498	SRP394383	['pgy_455','30381259','PRJNA870648','SRR21240196','SRS14814498','870648','pgy_455_R1.fastq.gz','SRP394383','SAMN30381259','bp0','SRX17249516']	2017	2022-08-26T23:43:00.000Z			PRY	South America	Asuncion	sputum	Homo sapiens	3	human																					303	303660094	140231906	PRJNA870648								['standford','input']	tuberculosis: unclassified		Mycobacterium tuberculosis
SAMN26200687	SRR18116687	WGS	UNIVERSITY OF SYDNEY	SRX14267187	Illumina HiSeq 1000	PAIRED	RANDOM	GENOMIC	ILLUMINA	SRS12086228	SRP361187	['SRX14267187','133c','SRS12086228','SRP361187','SRR18116687','26200687','133c_R1.fastq.gz','bp0','PRJNA809746','SAMN26200687','809746']	2010	2022-02-24T00:56:00.000Z	Subclinical johnes disease		AUS	Oceania		feces	Ovis aries	3	domestic sheep																					416	416206149	181285887	PRJNA809746									NTM: avium complex		Mycobacterium avium subsp. paratuberculosis
SAMN35560984	SRR24799241	WGS	WADSWORTH CENTER - NYS DOH	SRX20571543	Illumina MiSeq	PAIRED	RANDOM	GENOMIC	ILLUMINA	SRS17875816	SRP338930	['35560984','SRR24799241','SRP338930','IDR 2100078551','SRS17875816','PRJNA766641','SRX20571543','766641','SAMN35560984','IDR2100078551-01-01_S8_L001_R1_001.fastq.gz']	2021	2023-06-01T18:17:00.000Z			USA	North America	New York state		Homo sapiens	3	human																					586	586193024	366744274	PRJNA766641									tuberculosis: unclassified		Mycobacterium tuberculosis
SAMEA2532492	ERR600642	WGS	SC	ERX557471	Illumina HiSeq 2000	PAIRED	RANDOM	GENOMIC	ILLUMINA	ERS456700	ERP003508	['ERP003508','PRJEB4239','M02008613-sc-1657967','Isoniazid_resistant_TB_outbreak_investigation-sc-2013-07-02T11:32:57Z-2688','ERS456700','230309','ERX557471','SAMEA2532492','3070917','SC_RUN_13414_4#56','SC_EXP_13414_4#56','ERR600642']		2014-09-18T15:07:00.000Z																														206	206036200	97921754	PRJEB4239			99.76	1701057	35	lineage4.6.2.2	HR-TB	['diff','tree','input','Menardo_2021','tbprofiler']	tuberculosis: human-adapted	L4	Mycobacterium tuberculosis
SAMN15437432	SRR12142360	WGS	GANSU PROVINCIAL CENTER FOR DISEASE CONTROL AND PREVENTION	SRX8663481	HiSeq X Ten	PAIRED	RANDOM	GENOMIC	ILLUMINA	SRS6944567	SRP269873	['SRR12142360','643892','15437432','P95','PRJNA643892','SRX8663481','SAMN15437432','bp0','SRP269873','P95_1.fastq.gz','SRS6944567']	2018	2020-07-03T04:04:00.000Z			CHN	Asia	lanzhou	mucus	Homo sapiens	3	human																					498	498805800	224305494	PRJNA643892			99.38	1581360	52	lineage2.2.1	Sensitive	['input','diff','tbprofiler','tree']	tuberculosis: unclassified		Mycobacterium tuberculosis
SAMEA112805212	ERR11081404	WGS	FZB	ERX10528772	NextSeq 500	PAIRED		GENOMIC	ILLUMINA	ERS14812758	ERP010814	['287903','PRJEB9680','4913-17','ERP010814','ena-STUDY-FZB-22-06-2015-17:16:39:392-292','33893309','ERX10528772','ERS14812758','ERR11081404','SAMEA112805212','ena-RUN-TAB-22-03-2023-09:21:25:402-112905','ena-EXPERIMENT-TAB-22-03-2023-09:21:25:401-112904']		2023-07-21T04:06:00.000Z																														473	473467315	209050162	PRJEB9680			99.78	1633479	56	lineage4.8	MDR-TB	['tbprofiler','tree','input','diff']	tuberculosis: unclassified		Mycobacterium tuberculosis
SAMN04276731	['SRR3724800','SRR11947450']	WGS		['SRX1881902','SRX8491819']	Illumina HiSeq 2500	SINGLE	PCR	GENOMIC	ILLUMINA	SRS1528353		['SRP077478','SRX8491819','G03216','SRS1528353','SRR3724800','G03216_1.fastq.gz','300846','PRJNA300846','SRR11947450','4276731','SRX1881902','BI_304','SAMN04276731']					THA	Asia		sputum	Homo sapiens	3	human																					2730	2730630344	1599885926	PRJNA300846			98.65	1354872	26	lineage2.2.1	Sensitive	['input','Menardo_2018','tbprofiler','diff','IeDEA','Menardo_2021','nextstrain_global_tree']	tuberculosis: human-adapted	L2	Mycobacterium tuberculosis
SAMN27015507	SRR18500608	WGS	CHILDRENS HOSPITAL OF CHONGQING MEDICAL UNIVERSITY	SRX14632050	Illumina NovaSeq 6000	PAIRED	RANDOM	GENOMIC	ILLUMINA	SRS12398425	SRP349160	['27015507','785273','C42','SRS12398425','S119_uni-medica-A_UM191025T0059_AH5KNCCCX2_S119_L003_R1_001.fastq.gz','SRX14632050','bp0','S119_uni-medica-A_UM191025T0059_AH5KNCCCX2_S119_L003.tbprofiler','PRJNA785273','SRP349160','SRR18500608','SAMN27015507']	2016	2022-03-28T09:34:00.000Z			CHN	Asia	Chongqing City		Homo sapiens	3	human																					1503	1503385200	558388801	PRJNA785273			99.6	1841683	61	lineage4	Other	['diff','input','tbprofiler','tree']	tuberculosis: unclassified		Mycobacterium tuberculosis
SAMEA7526360	ERR4797807	WGS	FOUNDATION FOR MEDICAL RESEARCH INDIA	ERX4667225	NextSeq 500	PAIRED	RANDOM	GENOMIC	ILLUMINA	ERS5282833	ERP124850	['ERP124850','ERS5282833','SAMEA7526360','22459923','ERX4667225','sample.10797','773292','PRJEB41116','experiment.10797','ERR4797807','project.Mumbai','run.10797']		2021-11-09T22:51:00.000Z			IND	Asia	Mumbai					S	S			S		R	S	S				R			S		S	S		402	402817200	187839898	PRJEB41116	Walker_2022							['input','CRyPTIC_IND','Walker_2022']	tuberculosis: unclassified		Mycobacterium tuberculosis
SAMN41664167	SRR29274161	WGS	FIND, THE FOUNDATION FOR INNOVATIVE NEW DIAGNOSTICS	SRX24791387	Illumina HiSeq 2000	PAIRED	RANDOM	GENOMIC	ILLUMINA	SRS21508610	SRP511583	['SRP511583','SRR29274161','SRX24791387','SAMN41664167','SRS21508610','PRJNA1119915','1119915','bp0','EUST10865','EUST10865_lib18_R1.fastq.gz','41664167']	2017-05	2024-06-04T09:43:00.000Z			ROU	Europe			Homo sapiens	3	human																					853	853508168	333524895	PRJNA1119915									tuberculosis: unclassified		Mycobacterium tuberculosis
SAMN09828853	SRR10394484	WGS	NATIONAL JEWISH HEALTH	SRX7094893	Illumina MiSeq	PAIRED	RANDOM	GENOMIC	ILLUMINA	SRS5607391	SRP090711	['SRX7094893','SRR10394484','USA_MI_HCU_9','PRJNA345021','SRP090711','SAMN09828853','SRS5607391','EN00035-00034','345021','9828853','EN00035-00034.MCHIM.trimmed-pair1.fastq.gz']	2016	2019-11-05T17:08:00.000Z			USA	North America	MI		Homo sapiens	3	human																					497	497243991	295630221	PRJNA345021									NTM: avium complex		Mycobacterium intracellulare subsp. chimaera
SAMN15772620	SRR12420795	WGS	FUDAN UNIVERSITY	SRX8916484	Illumina HiSeq 2500	PAIRED	RANDOM PCR	GENOMIC	ILLUMINA	SRS7173055	SRP276868	['p107','bp0','SRX8916484','SRR12420795','SRP276868','PRJNA656167','XZ06138','SAMN15772620','15772620','SRS7173055','656167','XZ06138_R1.fastq.gz']	2006	2020-08-10T10:36:00.000Z			CHN	Asia	Tibet	sputum	Homo sapiens	3	human																					558	558781200	220321817	PRJNA656167			98.46	1561102	38	lineage2.2.1	HR-TB	['diff','tbprofiler','tree','input']	tuberculosis: unclassified		Mycobacterium tuberculosis
SAMN10965870	SRR8600166	WGS	UNIVERSITY COLLEGE DUBLIN	SRX5400159	Illumina MiSeq	PAIRED	RANDOM	GENOMIC	ILLUMINA	SRS4386981	SRP186442	['SRR8600166','SRX5400159','SRS4386981','523164','WB16_S14_L001_R1_001.fastq.gz','10965870','PRJNA523164','SRP186442','WB16','SAMN10965870']	2000	2019-02-21T04:10:00.000Z			GBR	Europe	England, Woodchester Park		Meles meles	1	badger																					310	310921235	202048270	PRJNA523164								input	tuberculosis: animal-adapted	La1	Mycobacterium bovis
SAMN30294482	SRR21031727	WGS	FUDAN UNIVERSITY	SRX17047205	Illumina HiSeq 2500	PAIRED	RANDOM PCR	GENOMIC	ILLUMINA	SRS14631778	SRP391945	['SAMN30294482','SJ_2015_0791_R1.fastq.gz','SJ1041','869190','30294482','SRX17047205','PRJNA869190','SRS14631778','SRP391945','SRR21031727','SJ_2015_0791']	2015	2022-08-13T05:44:00.000Z			CHN	Asia	Shanghai	sputum	Homo sapiens	3	human																					521	521654400	223212855	PRJNA869190			99.57	1760670	59	lineage2.2.1	Sensitive	['tree','tbprofiler','diff','input']	tuberculosis: unclassified		Mycobacterium tuberculosis
SAMEA8939151	ERR6149410	WGS	ANSES	ERX5786234	NextSeq 500	PAIRED	RANDOM	GENOMIC	ILLUMINA	ERS6621993	ERP130019	['871863','webin-reads-14Z008502','ERP130019','14Z008502','ERR6149410','30437828','ERX5786234','ERS6621993','ena-STUDY-ANSES-22-06-2021-09:18:31:018-1069','SAMEA8939151','PRJEB45853']	2014	2022-08-28T10:04:00.000Z			FRA	Europe			Meles meles	3	European badger																					737	737345986	324019981	PRJEB45853								input	tuberculosis: animal-adapted	La1	Mycobacterium bovis
SAMN27520155	SRR18715217	WGS	NIH / NIAID	SRX14815911	NextSeq 500	PAIRED	RANDOM	GENOMIC	ILLUMINA	SRS12572447	SRP369525	['PRJNA825524','TBPO-1686_lib40386_nextseq_nx0123_151bp.filtered_2nd.1.fastq.gz','825524','bp0','SRX14815911','SAMN27520155','27619','27520155','SRS12572447','SRR18715217','SRP369525']	2020	2022-04-11T14:34:00.000Z		41.7151 N 44.8271 E	GEO	Asia	Tbilisi	sputum	Homo sapiens	3	human																					2342	2342783844	1075234266	PRJNA825524			99.4	1488818	46	lineage4.1.2.1	Sensitive	['tbprofiler','tree','diff','input','TB_Portals']	tuberculosis: unclassified		Mycobacterium tuberculosis
SAMN41468071	SRR29093236	WGS	FIND, THE FOUNDATION FOR INNOVATIVE NEW DIAGNOSTICS	SRX24617320	Illumina HiSeq 2000	PAIRED	RANDOM	GENOMIC	ILLUMINA	SRS21354484	SRP507535	['PRJNA1109295','SRP507535','SAMN41468071','TB-C213-4-1_S22_L001_R1_001.fastq.gz','82B8A3_A944A68BAAF5','41468071','1109295','SRS21354484','82B8A3_A944A68BAAF5_C213_4_1','SRR29093236','SRX24617320']		2024-05-21T06:01:00.000Z			ZAF	Africa			Homo sapiens	3	human																					526	526531183	335135722	PRJNA1109295								WHO_mutations_2023	tuberculosis: unclassified		Mycobacterium tuberculosis
SAMEA104446903	ERR2229065	WGS	STATENS SERUM INSTITUT	ERX2282404	NextSeq 500	PAIRED	RANDOM	GENOMIC	ILLUMINA	ERS2064845	ERP022352	['ena-RUN-STATENS SERUM INSTITUT-21-12-2017-12:46:39:826-278','ERR2229065','ERX2282404','ena-STUDY-STATENS SERUM INSTITUT-03-04-2017-09:47:03:433-394','DKC2-0245','PRJEB20214','8234510','388615','ERP022352','ena-EXPERIMENT-STATENS SERUM INSTITUT-21-12-2017-12:46:39:826-278','ERS2064845','SAMEA104446903']	1995	2017-12-22T15:06:00.000Z			DNK	Europe		As reported: Secrete from trachea	Homo sapiens	3	human																					109	109544450	44650512	PRJEB20214								['outbreak_1112-15_DNK','input']	tuberculosis: unclassified		Mycobacterium tuberculosis
SAMEA112801428	ERR11067598	WGS	FZB	ERX10514528	NextSeq 2000	PAIRED		GENOMIC	ILLUMINA	ERS14808974	ERP010814	['SAMEA112801428','287903','33853484','ERX10514528','ena-EXPERIMENT-TAB-21-03-2023-12:28:22:459-125677','ERP010814','ena-RUN-TAB-21-03-2023-12:28:22:459-125678','ERS14808974','ERR11067598','PRJEB9680','21009840','ena-STUDY-FZB-22-06-2015-17:16:39:392-292']		2023-08-01T07:28:00.000Z																														394	394268358	134308355	PRJEB9680			99.7	1683357	55	lineage4.8	Sensitive	['input','tbprofiler','diff','tree']	tuberculosis: unclassified		Mycobacterium tuberculosis
SAMEA1059444	ERR3337533	WGS	WELLCOME SANGER INSTITUTE	ERX3362242	Illumina HiSeq X Ten	PAIRED	RANDOM	GENOMIC	ILLUMINA	ERS2365032	ERP024108	['ERS2365032','PRJEB21813','11844176','97e437fc-be4d-11e7-b52c-3c4a9275d6c8','512657','SC_RUN_25825_1#141','ERX3362242','ERP024108','ERR3337533','SAMEA1059444','Mycobacteria_in_non_CF_bronchiectasis_patients-sc-4853','SC_EXP_25825_1#141']		2019-05-24T21:11:00.000Z																														537	537163474	219375109	PRJEB21813									NTM: avium complex		Mycobacterium avium
SAMN32709570	SRR23061580	AMPLICON	GENOSCREEN	SRX19015101	Illumina MiSeq	PAIRED	PCR	GENOMIC	ILLUMINA	SRS16434542	SRP417183	['SAMN32709570','SRS16434542','SRR23061580','32709570','bp0','Deeplex139','SRX19015101','PRJNA923280','0235-2018-01581','923280','0235-2018-01581_S3_L001_R1_001.fastq.gz','SRP417183']		2023-01-12T09:45:00.000Z			COM	Africa		skin	Homo sapiens	3	human																					31	31597963	17094664	PRJNA923280									leprosy		Mycobacterium leprae
SAMN40273400	SRR28239578	WGS	NIH / NIAID	SRX23850743	NextSeq 2000	PAIRED	RANDOM	GENOMIC	ILLUMINA	SRS20670818	SRP493618	['1074779','SRR28239578','66808','SRX23850743','SRP493618','SRS20670818','40273400','PRJNA1074779','SAMN40273400','TBPO-6338_lib61447_nextseq_ny0116_151bp.filtered_2_bwa.1.fastq.gz']	2022	2024-03-06T10:16:00.000Z		41.7151 N 44.8271 E	GEO	Asia	Tbilisi	sputum	Homo sapiens	3	human																					494	494091125	172384971	PRJNA1074779			99.45	1328966	45	lineage4.8;lineage2.2.1	Other	['tbprofiler','diff','input']	tuberculosis: unclassified		Mycobacterium tuberculosis
SAMN38204927	SRR26788217	WGS	HMS	SRX22486238	Illumina HiSeq 4000	SINGLE	cDNA	GENOMIC	ILLUMINA	SRS19499583	SRP471323	['SAMN38204927','Peru11075','=MID(A540, 5,5)','1039243','Peru11075_R1.fastq.gz','SRR26788217','bp0','SRS19499583','PRJNA1039243','38204927','SRP471323','SRX22486238']	2021	2023-11-11T09:56:00.000Z			PER	South America		sputum	Homo sapiens	3	human																					619	619212000	194718407	PRJNA1039243								standford	tuberculosis: unclassified		Mycobacterium tuberculosis
SAMN15437379	SRR12142386	WGS	GANSU PROVINCIAL CENTER FOR DISEASE CONTROL AND PREVENTION	SRX8663455	HiSeq X Ten	PAIRED	RANDOM	GENOMIC	ILLUMINA	SRS6944541	SRP269873	['SRR12142386','SAMN15437379','bp0','15437379','P33_1.fastq.gz','SRS6944541','P33','PRJNA643892','SRX8663455','643892','SRP269873']	2018	2020-07-03T04:12:00.000Z			CHN	Asia	lanzhou	mucus	Homo sapiens	3	human																					3034	3034500000	1808263902	PRJNA643892								input	tuberculosis: unclassified		Mycobacterium tuberculosis
SAMEA113556185	ERR11488649	WGS	FZB	ERX10894825	NextSeq 500	PAIRED		GENOMIC	ILLUMINA	ERS15552308	ERP147779	['SMN-421','ERP147779','36323201','PRJEB62665','ena-RUN-TAB-27-05-2023-22:16:03:818-27720','86810e0e-614f-4ad6-9cd7-0bc407fc82e6','ERX10894825','ena-EXPERIMENT-TAB-27-05-2023-22:16:03:818-27719','SAMEA113556185','989949','ERR11488649','ERS15552308']		2023-09-24T11:06:00.000Z			MOZ	Africa	Maputo																									611	611831082	295488530	PRJEB62665			99.43	1213339	40	lineage4.1.1.3	MDR-TB	['input','tbprofiler','R-RR_MOZ','diff','tree']	tuberculosis: unclassified		Mycobacterium tuberculosis
SAMN41664354	SRR29273984	WGS	FIND, THE FOUNDATION FOR INNOVATIVE NEW DIAGNOSTICS	SRX24791564	Illumina HiSeq 2000	PAIRED	RANDOM	GENOMIC	ILLUMINA	SRS21508787	SRP511583	['bp0','PRJNA1119915','1119915','SRP511583','EUST14634','EUST14634_lib75_R1.fastq.gz','SRX24791564','41664354','SRR29273984','SAMN41664354','SRS21508787']	2018-11	2024-06-04T09:42:00.000Z			ROU	Europe			Homo sapiens	3	human																					611	611564499	261794000	PRJNA1119915									tuberculosis: unclassified		Mycobacterium tuberculosis
SAMN00103235	SRR022873	WGS	BI	SRX007719	Illumina Genome Analyzer II	SINGLE	RANDOM	GENOMIC	ILLUMINA	SRS004757	SRP001137	['305J6AAXX080808-1-S','103235','BROAD:SEQUENCING_SAMPLE:15696.0','SRR022873','Mycobacterium_tuberculosis_WGS_Comparative_multi_isolate','PRJNA52007','BI.080808_SL-XBD_0001_FC305J6AAXX.1','SRP001137','SAMN00103235','52007','SRX007719','SRS004757']		2014-05-26T08:06:00.000Z																														322	322520838	232454374	PRJNA52007								['Brites_2018','Menardo_2021']	tuberculosis: human-adapted	L2	Mycobacterium tuberculosis
SAMN07658127	SRR6045169	WGS	MODMEDMICOXFORD	SRX3192187	Illumina MiSeq	PAIRED	RANDOM	GENOMIC	ILLUMINA	SRS2519270	SRP117784	['SRS2519270','SRR6045169','SAMN07658127','MMMOSAM:fef51328-be35-47e2-bc83-fb993b19ade2','MMMOSRA:fef51328-be35-47e2-bc83-fb993b19ade2','SRP117784','SRX3192187','7658127','PRJNA401515','401515']	2016	2017-10-27T16:23:00.000Z			GBR	Europe	Oxford		Homo sapiens	3	human					S		S					S	S								311	311581566	191252797	PRJNA401515	CRyPTIC_WHO2021_PMC7612554		98.78	1681414	56	lineage4.8	Sensitive	['tree','diff','tbprofiler','Walker_2022','input','Napier_2020']	tuberculosis: human-adapted	L4.8	Mycobacterium tuberculosis
SAMEA2342328	ERR502296	WGS	SC	ERX467653	Illumina HiSeq 2000	PAIRED	RANDOM	GENOMIC	ILLUMINA	ERS400013	ERP003508	['SAMEA2342328','ERR502296','PRJEB4239','M05008210-sc-1657819','2776708','ERP003508','SC_RUN_12274_7#57','Isoniazid_resistant_TB_outbreak_investigation-sc-2013-07-02T11:32:57Z-2688','230309','ERS400013','SC_EXP_12274_7#57','ERX467653']		2014-06-10T21:15:00.000Z																														329	329112200	131084248	PRJEB4239			99.84	2917491	67	lineage4.6.2.2	HR-TB	['diff','Menardo_2021','tree','input','tbprofiler']	tuberculosis: human-adapted	L4	Mycobacterium tuberculosis
SAMEA114625883	ERR12268375	WGS	Campania Region Hospital	ERX11678592	NextSeq 500	PAIRED	other	GENOMIC	ILLUMINA	ERS17008367	ERP154616	['ERX11678592','ERS17008367','ERR12268375','1042066','ERP154616','SAMEA114625883','E-MTAB-13058_2:2019_CO_11_S70','PRJEB69682','E-MTAB-13058_2:2019_CO_11_S70_p','38310849','E-MTAB-13058_2','E-MTAB-13058_2:2019_CO-11_S70_R']		2023-11-19T13:05:00.000Z																														481	481053440	224981858	PRJEB69682			99.09	1474634	42	lineage4.1.2.1	Sensitive	['input','tbprofiler','diff','tree']	tuberculosis: human-adapted	L4	Mycobacterium tuberculosis	H37Rv
SAMEA112806102	ERR11082399	WGS	FZB	ERX10529768	NextSeq 500	PAIRED		GENOMIC	ILLUMINA	ERS14813648	ERP010814	['SAMEA112806102','PRJEB9680','ena-RUN-TAB-22-03-2023-09:39:46:366-143115','ERS14813648','ERR11082399','ERX10529768','287903','7563-16','ena-STUDY-FZB-22-06-2015-17:16:39:392-292','ERP010814','ena-EXPERIMENT-TAB-22-03-2023-09:39:46:366-143114','33894197']		2023-07-21T05:49:00.000Z																														945	945386115	427178501	PRJEB9680			99.4	1603948	55	lineage6.3.1	Sensitive	['tbprofiler','tree','diff','input']	tuberculosis: unclassified		Mycobacterium tuberculosis
SAMEA6359585	ERR5087533	WGS	WELLCOME SANGER INSTITUTE	ERX4893654	HiSeq X Ten	PAIRED	RANDOM	GENOMIC	ILLUMINA	ERS4125835	ERP021867	['ERP021867','SC_RUN_33224_3#92','PRJEB19799','Exploring_the_richness_of_Mycobacterium_bovis_strain_diversity-sc-4667','aaa2b720-1692-11ea-8643-fa163e2f1184','ERS4125835','SAMEA6359585','17353191','SC_EXP_33224_3#92','ERX4893654','ERR5087533','480613']		2021-02-02T02:04:00.000Z			GBR	Europe																										698	698350236	135275363	PRJEB19799			99.41	1748946	36	La1.8.1	Other	['diff','input','tree','tbprofiler','bovis_GBR']	tuberculosis: animal-adapted	La1	Mycobacterium bovis
SAMEA6456293	ERR3806609	WGS	INSTITUTE OF TROPICAL MEDICINE	ERX3808353	Illumina HiSeq 2500	PAIRED	RANDOM	GENOMIC	ILLUMINA	ERS4221807	ERP119211	['ena-STUDY-Institute of tropical medicine-08-01-2020-09:16:49:129-1770','E14-23515','ERR3806609','PRJEB36076','13828090','ERP119211','600196','SAMEA6456293','ERS4221807','webin-reads-E14-23515','ERX3808353']	2014	2020-01-19T02:22:00.000Z			GMB	Africa		sputum	Homo sapiens	3	human																					490	490790211	318490313	PRJEB36076								input	tuberculosis: human-adapted		Mycobacterium africanum
SAMEA115750265	ERR13291116	WGS	UNIVERSITY OF OXFORD, NUFFIELD DEPARTMENT OF MEDIC	ERX12661602	Illumina NovaSeq 6000	PAIRED	RANDOM PCR	GENOMIC	ILLUMINA	ERS20266552	ERP161058	['webin-reads-3064420a7361','PRJEB76547','1124794','41909223','b28b5ff0-515d-42d2-bc0f-19e45ec26bb9','ERX12661602','ERP161058','3064420a7361','SAMEA115750265','ERR13291116','ERS20266552']	2020	2024-08-22T16:38:00.000Z			TWN	Asia																										968	968238274	307506843	PRJEB76547								CRyPTIC_2024	tuberculosis: unclassified		Mycobacterium tuberculosis
SAMEA112800898	ERR11050901	WGS	FZB	ERX10497692	NextSeq 500	PAIRED		GENOMIC	ILLUMINA	ERS14808444	ERP010814	['ena-STUDY-FZB-22-06-2015-17:16:39:392-292','ena-RUN-TAB-21-03-2023-10:58:00:121-108062','ERX10497692','PRJEB9680','SAMEA112800898','ERS14808444','33852954','ERR11050901','21005671','ena-EXPERIMENT-TAB-21-03-2023-10:58:00:121-108061','287903','ERP010814']		2023-07-20T23:21:00.000Z																														526	526894988	251615067	PRJEB9680			99.61	1454164	49	lineage4.3.2	Sensitive	['tree','tbprofiler','input','diff']	tuberculosis: unclassified		Mycobacterium tuberculosis
SAMN34257491	SRR24222950	WGS	PUBLIC HEALTH LABORATORY TEL AVIV	SRX20019397	Illumina MiSeq	PAIRED	RANDOM	GENOMIC	ILLUMINA	SRS17360977	SRP433479	['TB-44_S1','SAMN34257491','TB-44','TB-44_S1_L001_R1_001.fastq.gz','SRX20019397','PRJNA957554','bp0','SRR24222950','957554','34257491','SRP433479','SRS17360977']	2021	2023-04-20T01:28:00.000Z		31.0461 N 34.8516 E	ISR	Asia		sputum	Homo sapiens	3	human																					398	398951251	266798803	PRJNA957554			99.49	1013891	54	lineage2.2.1	MDR-TB	['tbprofiler','diff','tree','input']	tuberculosis: human-adapted	L2.2.1	Mycobacterium tuberculosis
SAMEA7544097	ERR4811037	WGS	CCDC	ERX4679483	HiSeq X Ten	PAIRED	RANDOM	GENOMIC	ILLUMINA	ERS5300755	ERP124934	['773297','PRJEB41194','22463931','ERR4811037','SAMEA7544097','ERX4679483','sample.12612','experiment.12612','ERP124934','run.12612','project.CDC_22','ERS5300755']		2021-11-10T05:16:00.000Z			CHN	Asia						S				S	S	S	S	S				R		S	S	S	S	S	R	1300	1300405500	539518781	PRJEB41194	['Walker_2022','CRyPTIC_reuse_table']		99.58	1755060	60	lineage4.5	RR-TB	['Walker_2022','tree','diff','CRyPTIC_CCDC_CDC_22','tbprofiler','CRyPTIC_reuse_table','input']	tuberculosis: unclassified		Mycobacterium tuberculosis
SAMEA11934156	ERR7737694	WGS	INSTITUTE OF TROPICAL MEDICINE ANTWERP	ERX7305976	Illumina HiSeq 2500	PAIRED	RANDOM	GENOMIC	ILLUMINA	ERS9581315	ERP133916	['24684444','6c4e9598-cb36-4fad-abc8-a686b6ac3705','ERR7737694','SAMEA11934156','ERS9581315','ena-RUN-TAB-16-12-2021-11:32:26:241-18813','ena-EXPERIMENT-TAB-16-12-2021-11:32:26:240-18812','PRJEB49409','ERX7305976','ITM2017-00989','794693','ERP133916']	2017	2022-07-28T01:03:00.000Z			ETH	Africa		sputum	Homo sapiens	3	human																					217	217318596	86181626	PRJEB49409			99.61	1292479	44	lineage3.1.1	MDR-TB	['diff','tbprofiler','input','tree']	tuberculosis: unclassified		Mycobacterium tuberculosis
SAMEA2342363	ERR502331	WGS	SC	ERX467688	Illumina HiSeq 2000	PAIRED	RANDOM	GENOMIC	ILLUMINA	ERS400048	ERP003508	['Isoniazid_resistant_TB_outbreak_investigation-sc-2013-07-02T11:32:57Z-2688','2776743','SAMEA2342363','SC_RUN_12274_7#92','ERS400048','PRJEB4239','M07003131-sc-1657854','SC_EXP_12274_7#92','ERP003508','ERR502331','230309','ERX467688']		2014-06-10T21:16:00.000Z																														395	395352400	158421187	PRJEB4239			99.82	1779096	41	lineage4.6.2.2	HR-TB	['tree','Menardo_2021','diff','tbprofiler','input']	tuberculosis: human-adapted	L4	Mycobacterium tuberculosis
SAMN31695780	SRR22263387	AMPLICON	UNIVERSITY OF WISCONSIN-MADISON	SRX18240006	Illumina MiSeq	PAIRED	PCR	GENOMIC	ILLUMINA	SRS15735867	SRP407506	['PRJNA900591','S07-221-20-RLL-gr-2-cluster_S32','31695780','SRR22263387','SAMN31695780','SRP407506','SRS15735867','SRX18240006','S07-221-20-RLL-gr-2-cluster_S32_L001_R1_001.fastq','900591','bp0']	2021-08	2022-11-11T14:44:00.000Z			USA	North America	Pittsburgh	lung	Macaca fascicularis	3	crab-eating macaque																					53	53987634	39611125	PRJNA900591									tuberculosis: human-adapted	L4	Mycobacterium tuberculosis	Erdman
SAMEA7554521	ERR4821153	WGS	PUBLIC HEALTH ENGLAND	ERX4690995	Illumina MiSeq	PAIRED	RANDOM	GENOMIC	ILLUMINA	ERS5311165	ERP124941	['ERP124941','SAMEA7554521','ERS5311165','ERX4690995','sample.23974','22473915','experiment.23974','ERR4821153','run.23974','project.PHE-TB','773303','PRJEB41201']		2021-11-11T02:00:00.000Z			GBR	Europe																										272	272598445	185890217	PRJEB41201			99.65	952812	31	lineage4.4.1.1	Sensitive	['tbprofiler','diff','tree','CRyPTIC_PHE','input']	tuberculosis: unclassified		Mycobacterium tuberculosis
SAMEA5164445	ERR4024990	WGS	WELLCOME SANGER INSTITUTE	ERX4026378	HiSeq X Ten	PAIRED	RANDOM	GENOMIC	ILLUMINA	ERS2972167	ERP112727	['ERP112727','SC_RUN_28889_1#185','PRJEB30294','ERX4026378','SC_EXP_28889_1#185','SAMEA5164445','The_Genomics_of_Multidrug_Resistant_Tuberculosis_Transmission__NIHR_funded_-sc-5364','ERS2972167','626130','ERR4024990','14628319','4b7f4718-6414-11e8-bf99-3c4a9275d6c8']		2020-04-19T12:59:00.000Z																														335	335662128	76524815	PRJEB30294			99.64	1756508	59	lineage4.3.2	Sensitive	['input','tree','tbprofiler','diff']	tuberculosis: unclassified		Mycobacterium tuberculosis
SAMEA4730480	ERR3468836	WGS	WELLCOME SANGER INSTITUTE	ERX3490499	Illumina HiSeq X Ten	PAIRED	RANDOM	GENOMIC	ILLUMINA	ERS2550610	ERP024108	['512657','SC_RUN_26329_5#41','ERR3468836','ERP024108','12514100','ERX3490499','ERS2550610','SAMEA4730480','bb1ef572-be4d-11e7-b52c-3c4a9275d6c8','SC_EXP_26329_5#41','PRJEB21813','Mycobacteria_in_non_CF_bronchiectasis_patients-sc-4853']		2019-08-08T01:22:00.000Z																														359	359708274	143325998	PRJEB21813									NTM: avium complex		Mycobacterium avium
SAMEA4680538	ERR9634308	WGS	WELLCOME SANGER INSTITUTE	ERX9187457	HiSeq X Ten	PAIRED	RANDOM	GENOMIC	ILLUMINA	ERS2500734	ERP108919	['ERS2500734','943946','ERX9187457','ERP108919','ERR9634308','PRJEB26888','cd738974-38e4-11e8-88eb-3c4a9275d6c8','15006257','IndoTBseq2-sc-5300','SC_EXP_26189_8#157','SAMEA4680538','SC_RUN_26189_8#157']		2023-03-11T23:50:00.000Z																														325	325737502	86186165	PRJEB26888			99.24	1655343	53	lineage2.2.2	Sensitive	['tree','tbprofiler','input','diff']	tuberculosis: unclassified		Mycobacterium tuberculosis
SAMEA4744461	ERR2653050	WGS	NORWEGIAN INSTITUTE OF PUBLIC HEALTH	ERX2669504	Illumina MiSeq	PAIRED	RANDOM	GENOMIC	ILLUMINA	ERS2564572	ERP109440	['ena-RUN-NORWEGIAN INSTITUTE OF PUBLIC HEALTH-19-06-2018-13:51:32:580-137','BRZ-68','ena-EXPERIMENT-NORWEGIAN INSTITUTE OF PUBLIC HEALTH-19-06-2018-13:51:32:580-137','ERX2669504','9578992','ERR2653050','ERS2564572','PRJEB27366','SAMEA4744461','476915','ERP109440','ena-STUDY-NORWEGIAN INSTITUTE OF PUBLIC HEALTH-19-06-2018-13:52:22:783-854']	2007	2018-07-12T08:57:00.000Z			BRA	South America			Homo sapiens	3	human																					472	472065562	183816805	PRJEB27366			99.32	1800234	54	lineage4.1.1.1	Other	['Nimmo_2024','standford','tbprofiler','tree','diff','input']	tuberculosis: human-adapted	L4	Mycobacterium tuberculosis
SAMN09101547	SRR7069766	OTHER	MODMEDMICOXFORD	SRX4000787	Illumina MiSeq	PAIRED		OTHER	ILLUMINA	SRS3282932	SRP076676	['SRS3282932','MMMOSAM:4ddff201-787e-4aca-84cf-eab718254a70','SRP076676','302362','SRR7069766','PRJNA302362','SAMN09101547','9101547','SRX4000787','MMMOSRA:4ddff201-787e-4aca-84cf-eab718254a70']	2016	2018-04-26T14:23:00.000Z			GBR	Europe			Homo sapiens	3	human																					225	225957563	145781049	PRJNA302362									tuberculosis: unclassified		Mycobacterium tuberculosis
SAMN41664693	SRR29273764	WGS	FIND, THE FOUNDATION FOR INNOVATIVE NEW DIAGNOSTICS	SRX24791168	Illumina HiSeq 2000	PAIRED	RANDOM	GENOMIC	ILLUMINA	SRS21508393	SRP511583	['EUST20790_lib40_R1.fastq.gz','SRX24791168','EUST20790','PRJNA1119915','1119915','41664693','SRS21508393','bp0','SRP511583','SAMN41664693','SRR29273764']	2017-05	2024-06-04T09:41:00.000Z			ROU	Europe			Homo sapiens	3	human																					498	498662560	210216499	PRJNA1119915									tuberculosis: unclassified		Mycobacterium tuberculosis
SAMN27762823	SRR18911595	WGS	WADSWORTH CENTER	SRX14989531	Illumina MiSeq	PAIRED	RANDOM	GENOMIC	ILLUMINA	SRS12738726	SRP276100	['IDR1900047129-01-01','SAMN27762823','27762823','A238','IDR1900047129-01-01_R1.fastq.gz','SRX14989531','SRP276100','650381','SRR18911595','bp0','SRS12738726','PRJNA650381']	2019	2022-04-25T12:45:00.000Z		40.7481119 N 73.98438414 W	USA	North America	New York	sputum	Homo sapiens	3	human																					705	705409909	442363448	PRJNA650381			99.78	1256111	66	lineage4.3.3	Sensitive	['tree','input','tbprofiler','diff']	tuberculosis: unclassified		Mycobacterium tuberculosis
SAMN07766371	SRR6152669	WGS	BC CENTRE FOR DISEASE CONTROL PUBLIC HEALTH LABORATORY	SRX3264731	HiSeq X Ten	PAIRED	RANDOM	GENOMIC	ILLUMINA	SRS2576970	SRP119652	['SRR6152669','PRJNA413593','7766371','SRP119652','BC13-Mtb129','SAMN07766371','BC13-Mtb129_2.fastq.gz','413593','SRS2576970','SRX3264731']	2013	2017-10-11T03:38:00.000Z		49.15 N 123.7 W	CAN	North America	British Columbia		Homo sapiens	3	human					S		S						S	S							598	598731000	242375736	PRJNA413593	CRyPTIC_WHO2021_PMC7612554		99.32	1895057	53	lineage1.2.1.2.1	Sensitive	['tree','Napier_2020','tbprofiler','diff','Walker_2022','input']	tuberculosis: human-adapted	L1	Mycobacterium tuberculosis
SAMEA7526559	ERR4798006	WGS	FOUNDATION FOR MEDICAL RESEARCH INDIA	ERX4667424	NextSeq 500	PAIRED	RANDOM	GENOMIC	ILLUMINA	ERS5283032	ERP124850	['run.12998','sample.12998','ERR4798006','ERS5283032','22460122','773292','ERP124850','experiment.12998','PRJEB41116','ERX4667424','SAMEA7526559','project.Mumbai']		2021-11-09T23:08:00.000Z			IND	Asia	Mumbai					S	S			R	R	R	S	R				R		S	S	S	R	S	R	559	559724100	240661767	PRJEB41116	['CRyPTIC_reuse_table','Walker_2022']							['Walker_2022','CRyPTIC_reuse_table','CRyPTIC_IND','input']	tuberculosis: unclassified		Mycobacterium tuberculosis
SAMN19774934	SRR14863417	WGS	UNIVERSITY COLLEGE DUBLIN	SRX11180997	NextSeq 500	PAIRED	RANDOM	GENOMIC	ILLUMINA	SRS9238527	SRP324648	['bp0','19-7588_S24_L001-4_R1_001.fastq.gz','19-7588','SRS9238527','SRX11180997','19774934','SRP324648','SRR14863417','PRJNA739165','SAMN19774934','739165']	2019	2022-04-07T08:45:00.000Z			IRL	Europe	Meath		Bos taurus	3	domestic cattle																					757	757714322	329871790	PRJNA739165									NTM: avium complex		Mycobacterium avium subsp. paratuberculosis
SAMN19658048	SRR14782439	WGS	SIMON FRASER UNIVERSITY	SRX11116020	NextSeq 500	PAIRED	RANDOM	GENOMIC	ILLUMINA	SRS9180003	SRP323639	['PRJNA736718','19658048','SRX11116020','SRP323639','TB-111-7387-18_S188','SRR14782439','bp0','SRS9180003','TB-111-7387-18_S188_1.fastq.gz','SAMN19658048','736718']	2018	2021-06-11T23:59:00.000Z		47.03278 N 28.89972 E	MDA	Europe			Homo sapiens	3	human																					762	762639694	332263424	PRJNA736718			99.49	1317241	41	lineage2.2.1	Sensitive	['tbprofiler','tree','diff','input']	tuberculosis: unclassified		Mycobacterium tuberculosis
SAMEA115739561	ERR13262103	WGS	UNIVERSITY OF OXFORD, NUFFIELD DEPARTMENT OF MEDIC	ERX12632516	NextSeq 500	PAIRED	RANDOM PCR	GENOMIC	ILLUMINA	ERS20249304	ERP161058	['a8374ce973c0','ERP161058','webin-reads-a8374ce973c0','ERX12632516','1124794','PRJEB76547','ERR13262103','ERS20249304','41867830','SAMEA115739561','b28b5ff0-515d-42d2-bc0f-19e45ec26bb9']	2020	2024-08-04T21:51:00.000Z			IND	Asia																										719	719138700	330273245	PRJEB76547								CRyPTIC_2024	tuberculosis: unclassified		Mycobacterium tuberculosis
SAMEA7549204	ERR4815843	WGS	PUBLIC HEALTH ENGLAND	ERX4685685	Illumina HiSeq 2500	PAIRED	RANDOM	GENOMIC	ILLUMINA	ERS5305855	ERP124941	['22468600','run.18663','experiment.18663','ERS5305855','PRJEB41201','SAMEA7549204','project.PHE-TB','ERR4815843','773303','sample.18663','ERX4685685','ERP124941']		2021-11-10T14:10:00.000Z			GBR	Europe										S		S						S								557	557074440	285141397	PRJEB41201	Walker_2022		97.84	1352540	30	lineage4.1.2.1	Sensitive	['tbprofiler','diff','input','CRyPTIC_PHE','Walker_2022','tree']	tuberculosis: unclassified		Mycobacterium tuberculosis
SAMN13813867	SRR10869264	WGS	UCT	SRX7539045	Illumina HiSeq 2500	PAIRED	RANDOM	GENOMIC	ILLUMINA	SRS5977621	SRP241186	['SRX7539045','PRJNA600338','bp0','152','SAMN13813867','13813867','SRP241186','SRR10869264','600338','C045_R1_001.fastq.gz','SRS5977621','C045']	2019	2020-01-10T13:36:00.000Z		33.9249 S 18.4241 E	ZAF	Africa		sputum	Homo sapiens	3	human																					1282	1282423260	588446525	PRJNA600338								['Menardo_2021','input']	tuberculosis: human-adapted	L2	Mycobacterium tuberculosis
SAMN09099873	SRR7069352	OTHER	MODMEDMICOXFORD	SRX4000011	Illumina MiSeq	PAIRED		OTHER	ILLUMINA	SRS3282188	SRP076676	['SRP076676','SRR7069352','SAMN09099873','PRJNA302362','SRS3282188','302362','SRX4000011','MMMOSRA:cde6618f-48ac-45d1-adb6-0b720419512e','9099873','MMMOSAM:cde6618f-48ac-45d1-adb6-0b720419512e']	2015	2018-04-26T14:20:00.000Z			GBR	Europe			Homo sapiens	3	human																					960	960961886	561812973	PRJNA302362									tuberculosis: unclassified		Mycobacterium tuberculosis
SAMEA112805794	ERR11082076	WGS	FZB	ERX10529445	NextSeq 500	PAIRED		GENOMIC	ILLUMINA	ERS14813340	ERP010814	['ERX10529445','PRJEB9680','ena-EXPERIMENT-TAB-22-03-2023-09:39:46:268-142468','ERS14813340','ERP010814','ERR11082076','33893891','287903','6553-02','ena-RUN-TAB-22-03-2023-09:39:46:268-142469','SAMEA112805794','ena-STUDY-FZB-22-06-2015-17:16:39:392-292']		2023-07-21T05:47:00.000Z																														665	665073167	276637909	PRJEB9680			99.54	1727484	57	lineage4.1.2.1	Sensitive	['input','tbprofiler','tree','diff']	tuberculosis: unclassified		Mycobacterium tuberculosis
SAMEA104600396	ERR2307612	WGS	FZB	ERX2358904	Illumina HiSeq 2500	PAIRED		GENOMIC	ILLUMINA	ERS2211678	ERP105903	['8821435','ena-EXPERIMENT-FZB-19-02-2018-14:17:48:279-249','SAMEA104600396','ena-STUDY-FZB-22-12-2017-11:22:56:801-326','448111','ERX2358904','8124-09','ena-RUN-FZB-19-02-2018-14:17:48:279-249','ERP105903','ERR2307612','ERS2211678','PRJEB24099']		2022-07-17T17:12:00.000Z																														649	649027800	374284817	PRJEB24099			99.57	1438003	49	lineage2.2.1	MDR-TB	['tbprofiler','diff','input','tree']	MTBC		Mycobacterium tuberculosis complex sp.
SAMN08215170	SRR6397447	WGS	BC CENTRE FOR DISEASE CONTROL PUBLIC HEALTH LABORATORY	SRX3490711	HiSeq X Ten	PAIRED	RANDOM	GENOMIC	ILLUMINA	SRS2774594	SRP119652	['SRR6397447','SAMN08215170','PRJNA413593','SRP119652','SRX3490711','8215170','BC09-Mtb321','BC09-Mtb321_2.fastq.gz','413593','SRS2774594']	2009	2017-12-23T23:55:00.000Z		49.15 N 123.7 W	CAN	North America	British Columbia		Homo sapiens	3	human					S		S						S	S							827	827946000	385146666	PRJNA413593	CRyPTIC_WHO2021_PMC7612554		98.77	1821851	52	lineage4.1.2.1	Sensitive	['diff','Walker_2022','Napier_2020','input','tree','tbprofiler']	tuberculosis: human-adapted	L4	Mycobacterium tuberculosis
SAMN30986552	SRR21685110	WGS	WADSWORTH CENTER	SRX17682865	Illumina MiSeq	PAIRED	RANDOM	GENOMIC	ILLUMINA	SRS15214505	SRP338930	['IDR1800012488','IDR1800012488-01-01_S16_L001_R1_001.fastq.gz','SRP338930','SRX17682865','SRS15214505','766641','SAMN30986552','30986552','SRR21685110','PRJNA766641']	2018	2022-09-23T16:14:00.000Z			USA	North America	New York state		Homo sapiens	3	human																					203	203643350	123214686	PRJNA766641			99.58	543809	30	lineage4.1.1.3	Other	['tree','input','diff','tbprofiler']	tuberculosis: unclassified		Mycobacterium tuberculosis
SAMN40655394	SRR28498411	WGS	NIAID TB PORTALS PROGRAM	SRX24100581	NextSeq 2000	PAIRED	RANDOM	GENOMIC	ILLUMINA	SRS20888990	SRP498669	['TBPO-5674_lib61043_nextseq_ny0116_151bp.filtered_2_bwa.1.fastq.gz','SRP498669','64386','40655394','PRJNA1074788','SAMN40655394','1074788','SRR28498411','SRX24100581','SRS20888990']	2020	2024-03-29T15:54:00.000Z		47.4116 N 28.3699 E	MDA	Europe		sputum	Homo sapiens	3	human																					1612	1612620684	556918573	PRJNA1074788			99.69	1676736	56	lineage4.3.3	Sensitive	['input','tbprofiler','diff','tree']	tuberculosis: unclassified		Mycobacterium tuberculosis
SAMEA115747112	ERR13285939	WGS	UNIVERSITY OF OXFORD, NUFFIELD DEPARTMENT OF MEDIC	ERX12656365	Illumina MiSeq	PAIRED	RANDOM PCR	GENOMIC	ILLUMINA	ERS20256996	ERP161058	['8ad2ff62ca0e','ERX12656365','ERS20256996','ERP161058','ERR13285939','b28b5ff0-515d-42d2-bc0f-19e45ec26bb9','SAMEA115747112','41890595','PRJEB76547','1124794','webin-reads-8ad2ff62ca0e']	2020	2024-08-10T05:23:00.000Z			IRL	Europe																										531	531923111	363616865	PRJEB76547								CRyPTIC_2024	tuberculosis: unclassified		Mycobacterium tuberculosis
SAMN28173810	['SRR20082810','SRR20082809','SRR20082811']	WGS		['SRX16120495','SRX16120494','SRX16120493']	['Illumina NovaSeq 6000','MinION']	['PAIRED','SINGLE']	RANDOM	GENOMIC	['ILLUMINA','OXFORD_NANOPORE']	SRS13782982		['H37Rv1998_ONTfast5','SRR20082810','28173810','1998Rv_S1_R1_001.fastq.gz','H37Rv1998.tar.gz','SRX16120493','H37Rv1998_ONTFastq','SAMN28173810','H37Rv1998.fastq.gz','SRS13782982','SRR20082811','836783','SRR20082809','SRX16120495','SRP385959','H37Rv1998_Illumina','SRX16120494','TMC102','PRJNA836783']					USA	North America	Upstate NY																									23031	23031697077	8890796811	PRJNA836783			99.9	1791588	60	lineage4.9	Sensitive	['tree','input','diff','tbprofiler']	tuberculosis: unclassified		Mycobacterium tuberculosis
SAMEA5562391	ERR3276163	WGS	RIVM - NATIONAL INSTITUTE FOR PUBLIC HEALTH AND TH	ERX3303036	Illumina HiSeq 2500	SINGLE	RANDOM	GENOMIC	ILLUMINA	ERS3364423	ERP114661	['ena-RUN-RIVM - National Institute for Public Health and the Environment-10-04-2019-10:49:30:026-1008','PRJEB32037','ERR3276163','ena-EXPERIMENT-RIVM - National Institute for Public Health and the Environment-10-04-2019-10:49:30:026-1008','532369','17-0950','ERX3303036','ena-STUDY-RIVM - National Institute for Public Health and the Environment-04-04-2019-10:46:49:835-53','11397203','ERS3364423','SAMEA5562391','ERP114661']		2019-06-11T06:02:00.000Z			NLD	Europe																										405	405839395	120517733	PRJEB32037								Napier_2020	tuberculosis: human-adapted	L4.4.1.2	Mycobacterium tuberculosis
SAMN26934653	SRR18474048	WCS	FUDAN UNIVERSITY	SRX14606166	HiSeq X Ten	PAIRED	PCR	GENOMIC	ILLUMINA	SRS12374577	SRP365807	['SRS12374577','bp0','TB17733','819540','PRJNA819540','SRX14606166','E152','SAMN26934653','SRP365807','TB17733_R1.fastq.gz','SRR18474048','26934653']	2017	2022-03-24T23:30:00.000Z		22.55 N 114.09 E	CHN	Asia	Shenzhen	sputum	Homo sapiens	3	human																					711	711053700	286485517	PRJNA819540									tuberculosis: unclassified		Mycobacterium tuberculosis
SAMN14344481	SRR11564886	AMPLICON	RUTGERS UNIVERSITY NEWARK	SRX8133909	Illumina MiSeq	PAIRED	PCR	GENOMIC	ILLUMINA	SRS6497347	SRP256991	['2492-DA-1289','SRX8133909','SRS6497347','2492-DA-1289_S43_L001_R1_001.fastq','608715','SRR11564886','14344481','PRJNA608715','SAMN14344481','SRP256991']		2020-04-17T19:30:00.000Z			KEN	Africa		sputum	Homo sapiens	3	human																					16	16054320	9660882	PRJNA608715									tuberculosis: unclassified		Mycobacterium tuberculosis
SAMEA12855358	ERR11246320	WGS	SWISS TROPICAL AND PUBLIC HEALTH INSTITUTE	ERX10654524	Illumina NovaSeq 6000	SINGLE	RANDOM	GENOMIC	ILLUMINA	ERS10462246	ERP135175	['930268','ERS10462246','SAMEA12855358','34308924','PRJEB50582','ERX10654524','8cc6b8bd-130a-4c76-a0b2-3197bafe5cc6','ERP135175','G45832','ena-RUN-TAB-17-04-2023-19:57:15:116-8738','ERR11246320','ena-EXPERIMENT-TAB-17-04-2023-19:57:15:116-8737']	2016	2023-07-27T11:32:00.000Z			GEO	Asia		sputum																								511	511569848	172025050	PRJEB50582									tuberculosis: unclassified		Mycobacterium tuberculosis
SAMEA2040304	ERR202399	WGS	NCCSI	ERX177084	AB SOLiD System 3.0	SINGLE	size fractionation	GENOMIC	ABI_SOLID	ERS195655	ERP001993	['ena-EXPERIMENT-NCCS-28-11-2012-06:49:51:309-14','ERR202399','ERX177084','ena-RUN-NCCS-28-11-2012-06:49:51:310-14','ERS195655','2369653','S11','SAMEA2040304','PRJEB3390','ERP001993','222290','INH-resistance in MTB without known mutations']		2013-09-30T04:18:00.000Z																														706	706816200	671696492	PRJEB3390									tuberculosis: unclassified		Mycobacterium tuberculosis
SAMD00603577	DRR473744	WGS	KIH	DRX457973	NextSeq 550	PAIRED	RANDOM	GENOMIC	ILLUMINA	DRS329636	DRP010549	['DRS329636','DRX457973','1019517','DRP010549','SAMD00603577','DRR473744','PRJDB15809','37484767']	2017	2023-09-20T20:44:00.000Z			JPN	Asia	Hyogo, Kobe		Homo sapiens	3	human																					437	437027233	213073504	PRJDB15809			99.51	1529250	53	lineage2.2.1	Sensitive	['tbprofiler','diff','tree','input']	tuberculosis: unclassified		Mycobacterium tuberculosis
SAMN40031578	SRR28046251	WGS	CHRISTIAN MEDICAL COLLAGE, VELLORE	SRX23697610	Illumina NovaSeq 6000	PAIRED	RANDOM	GENOMIC	ILLUMINA	SRS20527536	SRP226525	['SRS20527536','SRX23697610','2301020286','SRP226525','40031578','SAMN40031578','SRR28046251','575883','2301020286_R1.fastq.gz','PRJNA575883']	2022	2024-02-22T07:29:00.000Z		21.7679 N 78.8718 E	IND	Asia	Madhya Pradesh - Bhairopur	pulmonary	Homo sapiens	3	human																					1835	1835900884	774865462	PRJNA575883			98.05	1681294	49	lineage3	MDR-TB	['tree','diff','tbprofiler','input']	tuberculosis: unclassified		Mycobacterium tuberculosis
SAMD00412658	DRR337914	WGS	NVLU	DRX326872	HiSeq X Ten	PAIRED	Restriction Digest	GENOMIC	ILLUMINA	DRS245657	DRP008749	['PRJDB12467','DRR337914','DRX326872','858287','DRS245657','SAMD00412658','29658953','DRP008749']	2020	2022-07-12T11:48:00.000Z			JPN	Asia	Tokyo	As reported: Fish spleen	Rudarius ercodes	3	whitespotted pygmy filefish																					538	538916282	229944908	PRJDB12467									NTM: unclassified		Mycobacterium marinum
SAMN21856442	SRR16088428	WGS	NIH / NIAID	SRX12374887	NextSeq 500	PAIRED	RANDOM	GENOMIC	ILLUMINA	SRS10345796	SRP338907	['SRP338907','SRX12374887','SRR16088428','PRJNA766649','bp0','SRS10345796','UKR-177_lib35315_nextseq_nx0095_151bp.filtered_2nd.1.fastq.gz','16660','SAMN21856442','766649','21856442']	2020	2021-10-16T13:55:00.000Z		49.9935 N 36.2304 E	UKR	Europe	Kharkiv	sputum	Homo sapiens	3	human																					637	637575878	280868372	PRJNA766649			99.49	1716733	58	lineage2.2.1	Pre-XDR-TB	['diff','tbprofiler','tree','input']	tuberculosis: unclassified		Mycobacterium tuberculosis
SAMEA113556472	ERR11488940	WGS	FZB	ERX10895116	NextSeq 2000	PAIRED		GENOMIC	ILLUMINA	ERS15552595	ERP147779	['SAMEA113556472','36323488','ena-EXPERIMENT-TAB-27-05-2023-22:16:03:903-28301','ena-RUN-TAB-27-05-2023-22:16:03:903-28302','ERR11488940','ERS15552595','86810e0e-614f-4ad6-9cd7-0bc407fc82e6','SMN-838','PRJEB62665','ERP147779','ERX10895116','989949']		2023-09-24T11:08:00.000Z			MOZ	Africa	Maputo																									600	600612604	210351787	PRJEB62665			99.52	1648945	50	lineage4.3.4.1	MDR-TB	['diff','input','R-RR_MOZ','tree','tbprofiler']	tuberculosis: unclassified		Mycobacterium tuberculosis
SAMN09828859	SRR10394477	WGS	NATIONAL JEWISH HEALTH	SRX7094900	Illumina MiSeq	PAIRED	RANDOM	GENOMIC	ILLUMINA	SRS5607398	SRP090711	['USA_MI_PAT_2','NC00059-00009','SRX7094900','NC00059-00009.MCHIM.trimmed-pair1.fastq.gz','345021','9828859','SRS5607398','SAMN09828859','SRP090711','PRJNA345021','SRR10394477']	2016	2019-11-05T17:08:00.000Z			USA	North America	MI	blood	Homo sapiens	3	human																					566	566209758	328660043	PRJNA345021									NTM: avium complex		Mycobacterium intracellulare subsp. chimaera
SAMN09100574	SRR7069063	OTHER	MODMEDMICOXFORD	SRX3999704	Illumina MiSeq	PAIRED		OTHER	ILLUMINA	SRS3281875	SRP076676	['SRR7069063','SRP076676','MMMOSAM:76b3578c-e905-4d0b-8169-17fd3570ff7e','302362','MMMOSRA:76b3578c-e905-4d0b-8169-17fd3570ff7e','SRX3999704','PRJNA302362','9100574','SAMN09100574','SRS3281875']	2015	2018-04-26T14:18:00.000Z			GBR	Europe			Homo sapiens	3	human																					449	449074906	265218313	PRJNA302362									tuberculosis: unclassified		Mycobacterium tuberculosis
SAMEA7562365	ERR4829926	WGS	SAN RAFFAELE SCIENTIFIC INSTITUTE	ERX4699910	NextSeq 500	PAIRED	RANDOM	GENOMIC	ILLUMINA	ERS5318999	ERP124983	['773309','ERR4829926','SAMEA7562365','PRJEB41242','ERX4699910','experiment.31725','22477933','run.31725','sample.31725','project.Italy','ERP124983','ERS5318999']		2021-11-11T08:01:00.000Z			ITA	Europe						S				I	R	R	S	R				R		S	S	S	R	S	R	368	368552358	114625115	PRJEB41242	['CRyPTIC_reuse_table','Walker_2022']		98.69	2439850	82	lineage4.8	Pre-XDR-TB	['CRyPTIC_reuse_table','diff','tbprofiler','Walker_2022','tree','CRyPTIC_SanRaffaele','input']	tuberculosis: unclassified		Mycobacterium tuberculosis
SAMN02628507	SRR1173687	WGS	BI	SRX473988	Illumina HiSeq 2000	PAIRED	RANDOM	GENOMIC	ILLUMINA	SRS560060	SRP038690	['C3UMYACXX140212.3.Illumina_P5-Jofel_P7-Focok.bam','237414','2628507','PRJNA237443','Iran18','SAMN02628507','PRJNA237414','SRR1173687','SRX473988','SRS560060','SRP038690','2900074.WR39955.Pond-321678.C3UMYACXX140212.P']	2012	2014-02-20T09:25:00.000Z			IRN	Asia			Homo sapiens	3	human																					326	326355240	194974716	PRJNA237414								['input','Napier_2020','Menardo_2021']	tuberculosis: human-adapted	L2.2.1	Mycobacterium tuberculosis
SAMN33062075	SRR23339944	WGS	DEPARTMENT OF ENVIRONMENTAL MICROBIOLOGY AND BIOTECHNOLOGY	SRX19282193	Illumina NovaSeq 6000	PAIRED	RANDOM	GENOMIC	ILLUMINA	SRS16683867	SRP420952	['NG-25325_KR_PLS_3_lib402458_6844_2_1.fastq.gz','bp0','SRR23339944','931475','SRS16683867','PRJNA931475','SAMN33062075','SRX19282193','33062075','KR-PLS-3','SRP420952']	2018	2023-02-04T07:23:00.000Z			POL	Europe			Homo sapiens	3	human																					1695	1695822110	553583112	PRJNA931475			99.51	1855404	63	lineage4.1.2.1	Sensitive	['tbprofiler','diff','tree','input']	tuberculosis: unclassified		Mycobacterium tuberculosis
SAMN20512763	SRR15316164	WGS	SCHOOL OF PUBLIC HEALTH, FUDAN UNIVERSITY	SRX11620848	Illumina HiSeq 2000	PAIRED	PCR	GENOMIC	ILLUMINA	SRS9656110	SRP330727	['751240','20512763','PRJNA751240','SRS9656110','G74_R1.fastq.gz','SRP330727','SRR15316164','2003-South-019','SRX11620848','bp0','SAMN20512763','G74']	2003	2021-08-01T01:25:00.000Z		30.28 N 120.18 E	CHN	Asia	Zheijiang	sputum	Homo sapiens	3	human																					1210	1210073400	467643392	PRJNA751240			99.17	1883314	64	lineage2.2.1	Sensitive	['timelapse_Zhejiang_CHN','input','tbprofiler','diff','tree']	tuberculosis: unclassified		Mycobacterium tuberculosis
SAMN42410249	SRR29772610	WGS	INDIAN COUNCIL FOR MEDICAL RESEARCH NATIONAL INSTITUTE OF RESEARCH IN TUBERCULOSIS	SRX25272440	Illumina MiSeq	PAIRED	PCR	GENOMIC	ILLUMINA	SRS21956877	SRP367420	['MD340','27256854','822663','SRX25272440','PRJNA822663','SRS21956877','bp0','SAMN42410249','SRP367420','42410249','SRR29772610','MD340_R1.fastq.gz']	2022	2024-07-11T01:34:00.000Z		13.07265210 N 80.25039808 E	IND	Asia			Homo sapiens	3	human																					903	903254518	376626620	PRJNA822663									tuberculosis: unclassified		Mycobacterium tuberculosis
SAMN09284477	SRR7240302	WGS	USDA-NVSL-DBL	SRX4145892	Illumina MiSeq	PAIRED	RANDOM PCR	GENOMIC	ILLUMINA	SRS3359512	SRP053287	['94-5673','SRS3359512','SRX4145892','9284477','PRJNA251692','SRP053287','SAMN09284477','SRR7240302','94-5673_S29_L001_R1_001.fastq.gz','251692']		2018-05-31T08:42:00.000Z							Bos taurus	2	domestic cattle																					441	441380219	284184135	PRJNA251692			99.49	1147631	63	La1.8.1	Other	['tbprofiler','diff','tree','input']	tuberculosis: animal-adapted	La1	Mycobacterium bovis
SAMN38810317	SRR27198237	RNA-Seq	HARVARD TH CHAN SCHOOL OF PUBLIC HEALTH	SRX22878119	Illumina MiSeq	PAIRED	PCR	SYNTHETIC	ILLUMINA	SRS19850760	SRP477760	['bp0','SRR27198237','SRS19850760','SRX22878119','1052011','38810317','SRP477760','14118-S-RLL_S25_L001_R1_001.fastq.gz','14118_RLL_bacterialDNA','DNA-231205FOR-115','PRJNA1052011','SAMN38810317']	2019	2023-12-13T10:44:00.000Z			USA	North America	Pittsburg	lung	Macaca fascicularis	3	crab-eating macaque																					44	44132920	29698655	PRJNA1052011									tuberculosis: unclassified		Mycobacterium tuberculosis
SAMEA115745822	ERR13284580	WGS	UNIVERSITY OF OXFORD, NUFFIELD DEPARTMENT OF MEDIC	ERX12655006	Illumina HiSeq 2500	PAIRED	RANDOM PCR	GENOMIC	ILLUMINA	ERS20255706	ERP161058	['ERR13284580','41889395','1124794','7e9d0797595f','webin-reads-7e9d0797595f','ERX12655006','SAMEA115745822','ERP161058','ERS20255706','PRJEB76547','b28b5ff0-515d-42d2-bc0f-19e45ec26bb9']	2020	2024-08-10T05:35:00.000Z			DEU	Europe																										308	308406024	168020841	PRJEB76547								CRyPTIC_2024	tuberculosis: unclassified		Mycobacterium tuberculosis
SAMN18823724	SRR14296341	WGS	USDA-NVSL-DBPL	SRX10654043	Illumina MiSeq	PAIRED	RANDOM	GENOMIC	ILLUMINA	SRS8749359	SRP315773	['SRX10654043','bp0','SRR14296341','PRJNA723608','18-3363','18823724','SAMN18823724','18-3363_R1.fastq.gz','SRP315773','723608','SRS8749359']	2018	2021-04-21T19:23:00.000Z			MEX	North America	Baja California		Bos taurus	2	domestic cattle																					608	608137797	362457497	PRJNA723608								['bovis_baja_MEX','input']	tuberculosis: animal-adapted	La1	Mycobacterium bovis
SAMN31030303	SRR21732586	WGS	MDUPHL	SRX17728230	NextSeq 500	PAIRED	RANDOM	GENOMIC	ILLUMINA	SRS15257694	SRP399923	['AUSMDU00024321','31030303','SRS15257694','SRR21732586','SRP399923','AUSMDU00024321_S89_R1_001.fastq.gz','PRJNA857537','857537','SAMN31030303','SRX17728230']	2018	2022-09-27T23:40:00.000Z			AUS	Oceania	Victoria		Homo sapiens	3	human																					540	540939493	235219123	PRJNA857537			99.68	1575806	54	lineage4.1.2	Sensitive	['tbprofiler','diff','input','tree']	tuberculosis: unclassified		Mycobacterium tuberculosis
SAMN37846914	SRR26397806	WGS	WADSWORTH CENTER	SRX22103620	Illumina MiSeq	PAIRED	RANDOM	GENOMIC	ILLUMINA	SRS19168712	SRP338930	['IDR2000232626-01-01.R1.fastq.gz','PRJNA766641','37846914','SRR26397806','SAMN37846914','SRX22103620','SRP338930','IDR2000232626-01-01','SRS19168712','766641']	2020	2023-10-16T15:52:00.000Z			USA	North America	New York state		Homo sapiens	3	human																					533	533892796	314259347	PRJNA766641									tuberculosis: unclassified		Mycobacterium tuberculosis
SAMEA1117717	ERR2512536	WGS	PHE	ERX2531746	Illumina MiSeq	PAIRED	RANDOM	GENOMIC	ILLUMINA	ERS2397126	ERP107961	['ERR2512536','project.First_10k_genomes_study_set_4','run.4091','SAMEA1117717','ERP107961','PRJEB25991','experiment.4091','10121663','493034','ERX2531746','sample.4091','ERS2397126']		2021-10-23T15:03:00.000Z			GBR	Europe	England									S		S					S	S								141	141322104	86046219	PRJEB25991	Walker_2022		94.93	748571	25	lineage3.1.3	Sensitive	['diff','CRyPTIC_PHE','Walker_2022','input','tbprofiler','tree','Napier_2020']	tuberculosis: human-adapted	L3.2	Mycobacterium tuberculosis
SAMEA4441545	ERR1633895	WGS	INSTITUTE OF INFECTIOUS DISEASE AND MOLECULAR MEDI	ERX1704228	Illumina HiSeq 2000	PAIRED	size fractionation	GENOMIC	ILLUMINA	ERS1352994	ERP017107	['ERS1352994','KSP1089','353810','ERP017107','ERX1704228','SAMEA4441545','ena-STUDY-Institute of Infectious Disease and Molecular Medicine-13-09-2016-12:12:52:927-24','ena-EXPERIMENT-Institute of Infectious Disease and Molecular Medicine-15-09-2016-16:31:52:685-121','6021524','ERR1633895','ena-RUN-Institute of Infectious Disease and Molecular Medicine-15-09-2016-16:31:52:685-121','PRJEB15382']	2010	2016-12-16T08:19:00.000Z			ZAF	Africa	Khayelitsha, Cape Town	sputum	Homo sapiens	3	human																					463	463959200	292604429	PRJEB15382			99.51	1704628	39	lineage2.2.1	Sensitive	['Menardo_2021','diff','Menardo_2018','tbprofiler','tree','Nimmo_2024','input','Napier_2020']	tuberculosis: human-adapted	L2.2.1	Mycobacterium tuberculosis
SAMN15772679	SRR12420634	WGS	FUDAN UNIVERSITY	SRX8916645	Illumina HiSeq 2500	PAIRED	RANDOM PCR	GENOMIC	ILLUMINA	SRS7173216	SRP276868	['XZ06202_R1.fastq.gz','SRP276868','SAMN15772679','SRX8916645','SRS7173216','XZ06202','656167','SRR12420634','p166','15772679','PRJNA656167','bp0']	2006	2020-08-10T10:35:00.000Z			CHN	Asia	Tibet	sputum	Homo sapiens	3	human																					659	659370000	262988601	PRJNA656167			97.63	1383590	28	lineage2.2.1	RR-TB	['input','diff','tbprofiler']	tuberculosis: unclassified		Mycobacterium tuberculosis
SAMN41724448	SRR29440945	WGS	SAPPHE	SRX24953462	NextSeq 500	PAIRED	RANDOM	GENOMIC	ILLUMINA	SRS21657175	SRP514414	['SAMN41724448','SRR29440945','2107608465_R1.fastq.gz','SRX24953462','PRJNA1120504','1120504','SRS21657175','SRP514414','41724448','2107608465']	2021	2024-06-17T19:11:00.000Z			AUS	Oceania			Homo sapiens	3	human																					466	466819822	202870717	PRJNA1120504									tuberculosis: unclassified		Mycobacterium tuberculosis
SAMN09399489	SRR7655954	WGS	BI	SRX4518350	HiSeq X Ten	PAIRED	RANDOM	GENOMIC	ILLUMINA	SRS3636865	SRP075210	['BI_3076','SRR7655954','SAMN09399489','9399489','Mycobacterium tuberculosis 10498','318002','SRP075210','SRX4518350','SRS3636865','PRJNA318002']	2017	2018-08-07T23:00:00.000Z			AZE	Asia		sputum	Homo sapiens	3	human																					1787	1787356196	403658837	PRJNA318002			99.62	1551957	54	lineage4.3.3;lineage2.2.1	Pre-XDR-TB	['diff','tbprofiler','input']	tuberculosis: unclassified		Mycobacterium tuberculosis
SAMEA968161	ERR023729	WGS	SC	ERX009569	Illumina Genome Analyzer II	PAIRED	RANDOM	GENOMIC	ILLUMINA	ERS007636	ERP000111	['SAMEA968161','203786','PRJEB2057','Epidemiology of tuberculosis-sc-2010-03-19','SC_RUN_4948_5#1','SC_EXP_4948_5','ERX009569','ERP000111','212033','ERR023729','NLA009900565-sc-2010-05-07-33342','ERS007636']	1999-03	2012-07-25T12:14:00.000Z			NLD	Europe	Amsterdam		Homo sapiens	3	human																					253	253167264	159812889	PRJEB2057								['Nimmo_2024','Stucki_2016','nextstrain_global_tree','Menardo_2021','Menardo_2018','denylist','input']	tuberculosis: human-adapted	L4	Mycobacterium tuberculosis
SAMN08815977	['SRR6916544','SRR17231462']	WGS		['SRX13410568','SRX3864173']	['Illumina HiSeq 2500','Sequel II']	['SINGLE','PAIRED']	RANDOM	GENOMIC	['PACBIO_SMRT','ILLUMINA']	SRS3106256		['bp0','SRX13410568','TB-CPath-Rosenthal-IS-1021-AZE-02-047_S202_R2_001.fastq.gz','AZE_02_047.fastq.gz','SRR6916544','SRX3864173','AZE-02-047_523','8815977','SRP126325','SRR17231462','AZE_02_047','PRJNA421446','SRS3106256','421446','SAMN08815977']				40.4093 N 49.8671 E	AZE	Asia	Baku	sputum	Homo sapiens	3	human																					1393	1393693031	508986012	PRJNA421446			99.59	1546012	52	lineage3;lineage2.2.1	Pre-XDR-TB	['tbprofiler','input','diff']	tuberculosis: unclassified		Mycobacterium tuberculosis
SAMEA1688565	ERR216908	WGS	SC	ERX191573	Illumina HiSeq 2000	PAIRED	RANDOM	GENOMIC	ILLUMINA	ERS156646	ERP001072	['SC_RUN_8668_1#10','PRJEB2794','SC_EXP_8668_1#10','99007760-sc-2012-07-19T15:35:57Z-1451495','ERX191573','Karonga_Prevention_Study__KPS____whole_genome_sequ','ERS156646','SAMEA1688565','Karonga_Prevention_Study__KPS____whole_genome_sequencing_in_a_whole_population-sc-2011-12-13T10:33:26Z-2066','ERP001072','ERR216908','1884396','204548']	1999	2013-01-18T10:51:00.000Z			MWI	Africa	Karonga		Homo sapiens	3	human							S						S								550	550202800	245968628	PRJEB2794	Coll_2018		99.16	1816671	29	lineage4.3.2.1	Sensitive	['Napier_2020','input','tbprofiler','Coll_2018','diff','tree','Karonga_Prevention_Study','nextstrain_global_tree','Menardo_2018','Menardo_2021']	tuberculosis: human-adapted	L4.3.2.1	Mycobacterium tuberculosis
SAMN19550769	SRR14736618	WGS	CHILDREN'S HOSPITAL OF PHILADELPHIA	SRX11071300	Illumina HiSeq 2500	PAIRED	RANDOM	GENOMIC	ILLUMINA	SRS9137683	SRP322763	['SAMN19550769','PCMP_MAH.101.084sc1','bp0','PCMP_MAH.101.084sc1_R1.fastq.gz','SRX11071300','734948','PRJNA734948','SRP322763','SRS9137683','19550769','SRR14736618']		2021-06-04T16:21:00.000Z			USA	North America			Homo sapiens	3	human																					230	230298768	86257930	PRJNA734948									NTM: avium complex		Mycobacterium avium subsp. hominissuis
SAMN13066744	SRR10315548	WGS	UNIVERSITY COLLEGE LONDON	SRX7026720	NextSeq 500	PAIRED	RANDOM	GENOMIC	ILLUMINA	SRS5547183	SRP218410	['SRS5547183','SRX7026720','PRJNA559528','15_R00573','SRP218410','15_R00573_R1.fastq.gz','13066744','SAMN13066744','559528','SRR10315548']	2017	2019-10-23T21:32:00.000Z		29.88 S 30.99 E	ZAF	Africa	Durban	sputum	Homo sapiens	3	human																					1070	1070786602	474047627	PRJNA559528			99.47	1682442	56	lineage2.2.1	Sensitive	['tree','diff','input','tbprofiler']	tuberculosis: unclassified		Mycobacterium tuberculosis
SAMEA2533576	ERR550937	WGS	FZB	ERX510006	Illumina HiSeq 2500	PAIRED		GENOMIC	ILLUMINA	ERS456978	ERP006619	['ERP006619','1125-07','ERS456978','1125-07_vertis_bielvs_2013-02-13_78bp','ERR550937','ena-STUDY-FZB-08-08-2014-16:12:17:298-61','2980684','PRJEB6945','SAMEA2533576','ERX510006','257919']		2014-08-09T23:58:00.000Z			DEU	Europe	Hamburg/Schleswig-Holstein																									593	593292180	362750974	PRJEB6945			99.39	1429830	27	lineage4.1.2.1	Sensitive	['outbreak_barhopping_DEU','input','tree','tbprofiler','Menardo_2021','diff','Napier_2020','Menardo_2018']	tuberculosis: human-adapted	L4.1.2	Mycobacterium tuberculosis
SAMN06092628	SRR5067388	WGS	UNIVERSITY OF MELBOURNE	SRX2387686	Illumina HiSeq 2500	PAIRED	RANDOM	GENOMIC	ILLUMINA	SRS1829630	SRP094134	['6092628','PRJNA355614','bp0','355614','HCMC0931','SRR5067388','SRP094134','SAMN06092628','SRX2387686','SRS1829630','02MTB0937_S103_L002_1.fastq.gz']	2009-12	2016-12-01T20:56:00.000Z		10.82 N 106.63 E	VNM	Asia	Ho Chi Minh City	sputum	Homo sapiens	3	human																					461	461520271	221222942	PRJNA355614			99.51	1429600	48	lineage2.2.1	Other	['tbprofiler','Napier_2020','input','diff','tree','Menardo_2021']	tuberculosis: human-adapted	L2.2.1	Mycobacterium tuberculosis
SAMEA4753610	ERR2660467	WGS	IBV_CSIC	ERX2676848	Illumina HiSeq 2500	PAIRED	RANDOM	GENOMIC	ILLUMINA	ERS2573709	ERP109498	['SAMEA4753610','ERP109498','ERR2660467','602245','MZ199','ERX2676848','impact_contam','ERS2573709','PRJEB27421','13889478']		2020-01-20T10:34:00.000Z																														55	55006912	34218350	PRJEB27421								input	tuberculosis: unclassified		Mycobacterium tuberculosis
SAMN14971002	SRR12354901	AMPLICON	GENOSCREEN	SRX8854251	Illumina MiSeq	PAIRED	PCR	GENOMIC	ILLUMINA	SRS7115925	SRP274381	['SAMN14971002','SRP274381','SRR12354901','TDR-0100_deeplex_S44_L001_R1_001.fastq.gz','TDR-0100','bp0','PRJNA649788','649788','SRX8854251','14971002','Deeplex96','SRS7115925']		2020-07-30T16:45:00.000Z							Homo sapiens	3	human																					64	64987496	37213633	PRJNA649788									tuberculosis: unclassified		Mycobacterium tuberculosis
SAMN06055483	SRR5073729	WGS	UNIVERSITY OF MELBOURNE	SRX2392819	Illumina HiSeq 2500	PAIRED	RANDOM	GENOMIC	ILLUMINA	SRS1834271	SRP094134	['SAMN06055483','6055483','HCMC1086','bp0','PRJNA355614','02MTB0720_S180_L002_1.fastq.gz','SRP094134','355614','SRR5073729','SRS1834271','SRX2392819']	2009-12	2016-12-02T18:49:00.000Z		10.82 N 106.63 E	VNM	Asia	Ho Chi Minh City	sputum	Homo sapiens	3	human																					212	212323845	100290757	PRJNA355614			97.26	995260	34	lineage4.8	Sensitive	['Menardo_2021','Nimmo_2024','tbprofiler','Napier_2020','diff','tree','input']	tuberculosis: human-adapted	L4.8	Mycobacterium tuberculosis
SAMN13568636	SRR10808478	WGS	RADBOUDUMC	SRX7482417	Illumina HiSeq 4000	PAIRED	PCR	GENOMIC	ILLUMINA	SRS5925294	SRP239172	['13568636','SRX7482417','SRP239172','TAN-494','TAN-494_1.fastq.gz','SRS5925294','PRJNA595834','595834','bp0','SAMN13568636','SRR10808478']	2016	2019-12-31T08:48:00.000Z			PER	South America	Lima	sputum	Homo sapiens	3	human																					527	527071200	226950620	PRJNA595834			99.62	1702496	59	lineage4.3.3	Sensitive	['standford','tbprofiler','diff','Menardo_2021','input','tree','TANDEM']	tuberculosis: human-adapted	L4	Mycobacterium tuberculosis
SAMEA7553156	ERR4819790	WGS	PUBLIC HEALTH ENGLAND	ERX4689632	Illumina HiSeq 2500	PAIRED	RANDOM	GENOMIC	ILLUMINA	ERS5309802	ERP124941	['SAMEA7553156','PRJEB41201','ERP124941','run.22611','ERX4689632','sample.22611','773303','project.PHE-TB','ERR4819790','experiment.22611','22472547','ERS5309802']		2021-11-10T22:22:00.000Z			GBR	Europe										S		S						S								480	480714841	215439916	PRJEB41201	Walker_2022		98.88	1834090	42	lineage4.6	Sensitive	['diff','CRyPTIC_PHE','Walker_2022','tree','tbprofiler','input']	tuberculosis: unclassified		Mycobacterium tuberculosis
SAMEA115740949	ERR13266309	WGS	UNIVERSITY OF OXFORD, NUFFIELD DEPARTMENT OF MEDIC	ERX12636735	Illumina NovaSeq 6000	PAIRED	RANDOM PCR	GENOMIC	ILLUMINA	ERS20250692	ERP161058	['ERX12636735','b28b5ff0-515d-42d2-bc0f-19e45ec26bb9','PRJEB76547','SAMEA115740949','ERS20250692','1124794','3e6df80deedc','ERP161058','41868888','webin-reads-3e6df80deedc','ERR13266309']	2021	2024-08-07T20:14:00.000Z			VNM	Asia																										1052	1052013678	346173698	PRJEB76547								CRyPTIC_2024	tuberculosis: unclassified		Mycobacterium tuberculosis
SAMN10663215	SRR8380946	WGS	NATIONAL INSTITUTE FOR RESEARCH IN TUBERCULOSIS	SRX5190839	Illumina MiSeq	PAIRED	RANDOM PCR	GENOMIC	ILLUMINA	SRS4196978	SRP174923	['10663215','SAMN10663215','CC0010_S1_L001_R1_001.fastq.gz','SRR8380946','CC0010_S1_L001_001.fastq.gz','SRP174923','SRX5190839','512266','SRS4196978','bp0','PRJNA512266','CR005CC0010']	2016	2018-12-31T07:05:00.000Z		12.942883 N 80.132824 E	IND	Asia		sputum	Homo sapiens	3	human																					216	216961272	112745426	PRJNA512266			99.33	816642	40	lineage1.1.2	MDR-TB	['tbprofiler','tree','Napier_2020','input','diff']	tuberculosis: human-adapted	L1.1.2	Mycobacterium tuberculosis
SAMEA2534479	['ERR552198','ERR552199','ERR552200','ERR552197']	WGS		['ERX511268','ERX511267','ERX511266','ERX511269']	['Illumina MiSeq','Illumina HiSeq 2500']	PAIRED		GENOMIC	ILLUMINA	ERS457881		['ERP010814','10536-05','SAMEA2534479','ERX511267','ERR552199','10536-05_lib733_hpi_2013-11-11_150bp','PRJEB9680','PRJEB6273','ena-STUDY-FZB-08-05-2014-02:23:48:240-40','ERP005779','10536-05_lib36_miseq_q008_151bp','ERR552198','10536-05_lib36_miseq_r0036_251bp','ERR552200','ERS457881','10536-05_lib733_hpi_2013-12-19_150bp','ERX511266','ERX511269','287903','ena-STUDY-FZB-22-06-2015-17:16:39:392-292','ERX511268','ERR552197','325612','3793978']																																902	903709957	529782037	['PRJEB9680','PRJEB6273']								['Napier_2020','input','Menardo_2021']	tuberculosis: human-adapted	L2.2.1	Mycobacterium tuberculosis
SAMN28449020	SRR19221480	WGS	WADSWORTH CENTER	SRX15285373	Illumina MiSeq	PAIRED	RANDOM	GENOMIC	ILLUMINA	SRS13015189	SRP374006	['SRX15285373','SRP374006','835805','SRS13015189','IDR1600012758-01-02_R1.fastq.gz','SRR19221480','SAMN28449020','IDR1600012758-01-02','28449020','PRJNA835805']	2016	2022-05-16T11:50:00.000Z			USA	North America	Rockland County	sputum	Homo sapiens	3	human																					456	456534319	276236186	PRJNA835805			99.62	1408597	77	lineage4.1.2.1	Sensitive	['diff','tbprofiler','input','tree']	tuberculosis: unclassified		Mycobacterium tuberculosis
SAMEA1485472	ERR161137	WGS	SC	ERX136987	Illumina HiSeq 2000	PAIRED	RANDOM	GENOMIC	ILLUMINA	ERS107753	ERP001072	['Karonga_Prevention_Study__KPS____whole_genome_sequencing_in_a_whole_population-sc-2011-12-13T10:33:26Z-2066','PRJEB2794','SAMEA1485472','ERR161137','ERP001072','ERX136987','SC_RUN_7960_6#30','1138976','73433-sc-2012-03-23T12:15:58Z-1386237','ERS107753','SC_EXP_7960_6#30','Karonga_Prevention_Study__KPS____whole_genome_sequ','204548']	1997	2014-10-19T13:55:00.000Z			MWI	Africa	Karonga		Homo sapiens	3	human					S		S					S	S	S							271	271529000	144202472	PRJEB2794	Coll_2018		99.66	2391838	55	lineage4.3.4.2.1	Sensitive	['Napier_2020','input','diff','Menardo_2018','Karonga_Prevention_Study','Menardo_2021','nextstrain_global_tree','Coll_2018','tbprofiler','tree']	tuberculosis: human-adapted	L4.3.4.2.1	Mycobacterium tuberculosis
SAMEA112910455	ERR11252714	WGS	IBV_CSIC	ERX10660612	NextSeq 2000	PAIRED	RANDOM	GENOMIC	ILLUMINA	ERS14911059	ERP146514	['ERP146514','PRJEB61426','40862399','ERX10660612','ERR11252714','1686604_1','Xpatial_WGS_Mozambique_2018','ERS14911059','SAMEA112910455','1097147']		2024-08-04T17:24:00.000Z																														626	626135767	285494789	PRJEB61426									tuberculosis: unclassified		Mycobacterium tuberculosis
SAMN36834577	SRR25515194	WGS	SHANDONG PROVINCIAL HOSPITAL	SRX21245383	Illumina HiSeq 4000	PAIRED	RANDOM	GENOMIC	ILLUMINA	SRS18499664	SRP453313	['1002108','36834577','T1364.IS300_Clean.1.fastq.gz','T1364','SRP453313','SAMN36834577','bp0','SRS18499664','PRJNA1002108','SRR25515194','SRX21245383']	2017	2023-08-04T04:42:00.000Z		36.40 N 117.00 E	CHN	Asia	Shandong	As reported: phlegm	Homo sapiens	3	human																					1147	1147172100	510252489	PRJNA1002108			99.51	1805616	63	lineage2.2.1	RR-TB	['diff','tree','tbprofiler','input']	tuberculosis: human-adapted	L4	Mycobacterium tuberculosis	H37Rv
SAMN10979542	['SRR9593172','SRR8648481']	WGS		['SRX5446259','SRX6358916']	Illumina MiSeq	PAIRED	size fractionation	GENOMIC	ILLUMINA	SRS4423292		['10979542','SRX6358916','PRJNA523499','1032.bam','SRP187163','523499','1032_1.fastq','PE_1032','SRR8648481','SAMN10979542','SRX5446259','SRS4423292','SRR9593172','MbBCG_CI_1032']			adverse reactions to BCG vac_CI_nation	59.9377 N 30.3652 E	RUS	Europe	St. Petersburg	bone	Homo sapiens	3	human																					584	585991804	333974841	PRJNA523499								input	tuberculosis: animal-adapted	La1	Mycobacterium bovis	BCG
SAMN40566573	SRR28409304	WGS	WADSWORTH CENTER	SRX24013868	Illumina MiSeq	PAIRED	RANDOM	GENOMIC	ILLUMINA	SRS20808997	SRP338930	['40566573','SRP338930','SRR28409304','SRX24013868','IDR2000277043-01-01','SAMN40566573','766641','SRS20808997','IDR2000277043-01-01.R1.fastq.gz','PRJNA766641']	2020	2024-03-21T15:13:00.000Z			USA	North America	New York state	sputum	Homo sapiens	3	human																					672	672482337	411523289	PRJNA766641			99.13	1504886	67	lineage1.2.1.2.1	Other	['tbprofiler','diff','tree','input']	tuberculosis: unclassified		Mycobacterium tuberculosis
SAMN08795030	SRR6896203	WGS	SAN RAFFAELE	SRX3846235	Illumina MiSeq	PAIRED	RANDOM	GENOMIC	ILLUMINA	SRS3090541	SRP128089	['SAMN08795030','428596','PRJNA428596','SRR6896203','EB00168504','8795030','EB00168504_S17.gatk.bam','bp0','SRX3846235','SRS3090541','EB00168504_WGS','SRP128089']		2018-03-27T13:23:00.000Z							Homo sapiens	3	human																					186	186649025	116595893	PRJNA428596								input	tuberculosis: unclassified		Mycobacterium tuberculosis
SAMN07373404	SRR6061428	WGS	NML	SRX3206700	Illumina MiSeq	PAIRED	RANDOM	GENOMIC	ILLUMINA	SRS2532497	SRP118711	['1001225','NMLeb662875-ace1-4f41-842c-9c531acff182','PRJNA388806','SRR6061428','7373404','SRX3206700','SRS2532497','388806','SRP118711','SAMN07373404']		2017-09-22T15:31:00.000Z			CAN	North America	Nunavut																									785	785255009	538535651	PRJNA388806			99.76	710816	46	lineage4.8	Sensitive	['tbprofiler','Napier_2020','tree','diff','input']	tuberculosis: human-adapted	L4.8	Mycobacterium tuberculosis
SAMEA104394497	ERR2199891	WGS	FZB	ERX2254879	Illumina HiSeq 2500	PAIRED		GENOMIC	ILLUMINA	ERS2012439	ERP010814	['ena-STUDY-FZB-22-06-2015-17:16:39:392-292','PRJEB9680','ERR2199891','ERX2254879','8097114','ena-EXPERIMENT-FZB-21-11-2017-14:36:27:944-152','ERP010814','3104-15','287903','SAMEA104394497','ERS2012439','ena-RUN-FZB-21-11-2017-14:36:27:944-152']		2017-11-28T15:22:00.000Z			DEU	Europe										S		S					S	S								390	390776000	241331659	PRJEB9680	CRyPTIC_WHO2021_PMC7612554							['Walker_2022','input','Napier_2020']	tuberculosis: human-adapted	L4.1.2.1	Mycobacterium tuberculosis
SAMN40207999	SRR28170785	WGS	WADSWORTH CENTER	SRX23800910	Illumina MiSeq	PAIRED	RANDOM	GENOMIC	ILLUMINA	SRS20623901	SRP338930	['40207999','SRP338930','SRX23800910','IDR1700001064-01-01','IDR1700001064-01-01.R1.fastq.gz','SRS20623901','766641','SAMN40207999','PRJNA766641','SRR28170785']	2017	2024-02-29T16:54:00.000Z			USA	North America	New York state	sputum	Homo sapiens	3	human																					620	620327011	392609685	PRJNA766641									tuberculosis: unclassified		Mycobacterium tuberculosis
SAMEA5975251	ERR3559503	WGS	FUDAN UNIVERSITY	ERX3559254	Illumina HiSeq 2500	PAIRED	RANDOM PCR	GENOMIC	ILLUMINA	ERS3778088	ERP117507	['ERX3559254','ERR3559503','ena-STUDY-FUDAN UNIVERSITY-25-09-2019-16:05:44:667-292','SAMEA5975251','PRJEB34582','15231029','ERP117507','639250','ena-EXPERIMENT-FUDAN UNIVERSITY-25-09-2019-16:05:21:804-431','ERS3778088','SC0431','ena-RUN-FUDAN UNIVERSITY-25-09-2019-16:05:21:804-431']	2018	2020-06-13T19:46:00.000Z			CHN	Asia		sputum	Homo sapiens	3	human																					513	513039000	215747532	PRJEB34582			99.1	1146148	25	lineage2.2.1	Sensitive	['tbprofiler','diff','Menardo_2021','input']	tuberculosis: human-adapted	L2	Mycobacterium tuberculosis
SAMN38204706	SRR26787820	WGS	HMS	SRX22486185	Illumina HiSeq 4000	SINGLE	cDNA	GENOMIC	ILLUMINA	SRS19499530	SRP471323	['SRP471323','38204706','Peru10836_R1.fastq.gz','PRJNA1039243','SRS19499530','bp0','SRX22486185','SAMN38204706','Peru10836','SRR26787820','=MID(A319, 5,5)','1039243']	2021	2023-11-11T09:55:00.000Z			PER	South America		sputum	Homo sapiens	3	human																					423	423005400	134372880	PRJNA1039243								standford	tuberculosis: unclassified		Mycobacterium tuberculosis
SAMEA8742347	ERR5918035	WGS	CTB/NICD	ERX5559126	Illumina HiSeq 4000	PAIRED	RANDOM	GENOMIC	ILLUMINA	ERS6421929	ERP128679	['sample.25256','SAMEA8742347','ERS6421929','experiment.25256','run.25256','project.CTB_NICD_Wellcome_site10','ERR5918035','773352','PRJEB44608','ERX5559126','ERP128679','22480156']		2021-11-11T12:59:00.000Z			ZAF	Africa						S				S	R	R	S	S				S		S	R	S	S	S	S	482	482480100	225581273	PRJEB44608	['Walker_2022','CRyPTIC_reuse_table']		99.74	1605638	55	lineage4.4.1.1	HR-TB	['CRyPTIC_CTB-NICD','input','tree','Walker_2022','diff','CRyPTIC_reuse_table','tbprofiler']	tuberculosis: unclassified		Mycobacterium tuberculosis
SAMN41417784	SRR29053096	WGS	FIND, THE FOUNDATION FOR INNOVATIVE NEW DIAGNOSTICS	SRX24577729	Illumina HiSeq 2000	PAIRED	RANDOM	GENOMIC	ILLUMINA	SRS21317715	SRP507535	['IDR1700018654-01-01_S5_L001_R1_001.fastq.gz','1109295','6B1800_2F6EA01AB979','41417784','6B1800_2F6EA01AB979_IDR1700018654','PRJNA1109295','SAMN41417784','SRS21317715','SRR29053096','SRX24577729','SRP507535']		2024-05-16T10:43:00.000Z			USA	North America			Homo sapiens	3	human																					386	386704395	249389740	PRJNA1109295								WHO_mutations_2023	tuberculosis: unclassified		Mycobacterium tuberculosis
SAMEA4772798	ERR2677403	WGS	FZB	ERX2692394	NextSeq 500	PAIRED		GENOMIC	ILLUMINA	ERS2592752	ERP109425	['PRJEB27354','ERP109425','ERR2677403','ERS2592752','25-2016','9860825','ena-STUDY-FZB-19-06-2018-08:10:23:898-811','ERX2692394','ena-EXPERIMENT-FZB-29-06-2018-17:08:19:134-18','SAMEA4772798','486641','ena-RUN-FZB-29-06-2018-17:08:19:134-18']		2018-08-19T11:49:00.000Z														S							R									414	414183664	210131851	PRJEB27354	Andres_2019		99.38	1055750	34	lineage2.2.1	MDR-TB	['tree','Napier_2020','diff','tbprofiler','input','Andres_2019']	tuberculosis: human-adapted	L2.2.1	Mycobacterium tuberculosis
SAMN02086227	['SRR924719','SRR958504']	WGS		['SRX006750','SRX340752']	Illumina HiSeq 2000	PAIRED	RANDOM	GENOMIC	ILLUMINA	SRS454500		['SRR924719','3148.2012','2097120.WR36670.Solexa-166803.H0WAEADXX130710.P','SRX340752','H0WAEADXX130710.2.Illumina_P5-Fanip_P7-Focok.bam','2086227','SAMN02086227','H0T24ADXX130627.1.tagged_726.bam','SRX006750','SRR958504','2097120.WR36671.Solexa-166672.H0T24ADXX130627.P','PRJNA200335','PRJNA200333','200333','SRS454500','SRP026517']								As reported: excreted bodily substance	Homo sapiens	3	human																					1862	1862308498	922764396	PRJNA200333			99.24	2167847	46	lineage4.2.1	Sensitive	['tbprofiler','input','Napier_2020','diff','Menardo_2021','tree','Menardo_2018']	tuberculosis: human-adapted	L4.2.1	Mycobacterium tuberculosis
SAMEA104326187	ERR2145511	WGS	LSHTM	ERX2202044	Illumina HiSeq 2000	PAIRED		GENOMIC	ILLUMINA	ERS1951165	ERP012255	['PRJEB10950','ena-EXPERIMENT-LSHTM-30-09-2017-12:09:51:259-27','7726799','314057','MTB_Saudi__1903_MTB-Pool59_3499__L3_ATCCTGTA_L003','ERR2145511','ERS1951165','ena-RUN-LSHTM-30-09-2017-12:09:51:259-27','ERP012255','ena-STUDY-LSHTM-24-09-2015-16:14:02:946-458','SAMEA104326187','ERX2202044']		2017-10-07T11:06:00.000Z			SAU	Asia										S		S						S	S							2133	2133856800	1500692623	PRJEB10950	Coll_2018		99.25	1008362	23	lineage1.1.2	Sensitive	['Coll_2018','tree','diff','tbprofiler','input','Menardo_2021']	tuberculosis: human-adapted	L1.1.2	Mycobacterium tuberculosis
SAMN38211387	SRR26795580	WGS	HMS	SRX22492934	Illumina HiSeq 4000	SINGLE	cDNA	GENOMIC	ILLUMINA	SRS19506050	SRP471323	['SRX22492934','bp0','PRJNA1039243','SAMN38211387','Peru8191_R1.fastq.gz','38211387','8191','1039243','SRR26795580','SRP471323','SRS19506050','Peru8191']	2012	2023-11-11T23:14:00.000Z			PER	South America		sputum	Homo sapiens	3	human																					196	196869600	100907668	PRJNA1039243								standford	tuberculosis: unclassified		Mycobacterium tuberculosis
SAMEA115750696	ERR13291559	WGS	UNIVERSITY OF OXFORD, NUFFIELD DEPARTMENT OF MEDIC	ERX12662045	Illumina MiSeq	PAIRED	RANDOM PCR	GENOMIC	ILLUMINA	ERS20266983	ERP161058	['b28b5ff0-515d-42d2-bc0f-19e45ec26bb9','webin-reads-947cfc46cad3','ERS20266983','ERX12662045','41909643','ERR13291559','ERP161058','1124794','PRJEB76547','SAMEA115750696','947cfc46cad3']	2020	2024-08-18T19:27:00.000Z			USA	North America																										200	200088356	132386331	PRJEB76547								CRyPTIC_2024	tuberculosis: unclassified		Mycobacterium tuberculosis
SAMN09100488	SRR7068935	OTHER	MODMEDMICOXFORD	SRX3999832	Illumina MiSeq	PAIRED		OTHER	ILLUMINA	SRS3282119	SRP076676	['SRR7068935','SAMN09100488','MMMOSAM:80bc8fa4-fc74-4f4e-85a9-6a9912829eb4','SRS3282119','PRJNA302362','9100488','SRP076676','302362','MMMOSRA:80bc8fa4-fc74-4f4e-85a9-6a9912829eb4','SRX3999832']	2014	2018-04-26T14:16:00.000Z			GBR	Europe			Homo sapiens	3	human																					376	376050231	228186448	PRJNA302362									tuberculosis: unclassified		Mycobacterium tuberculosis
SAMN02380696	SRR1028695	Tn-Seq	BI	SRX376624	Illumina HiSeq 2000	PAIRED	RANDOM	GENOMIC	ILLUMINA	SRS501549	SRP001860	['SRR1028695','TRaCS_for_M_tuberculosis','SRP001860','CS_TraCS175','SRS501549','C2GEKACXX131009.5.revcomp_of_tagged_100.bam','PRJNA63503','63503','232329.WR38435.Solexa-188624.C2GEKACXX131009.P','SAMN02380696','2380696','SRX376624']	2013	2013-11-12T13:25:00.000Z			USA	North America	Worchester, MA	As reported: spleen	Mus musculus	2	mouse																					2524	2524776184	1540008205	PRJNA63503									tuberculosis: human-adapted	L4	Mycobacterium tuberculosis	H37Rv
SAMN40030903	SRR28044855	WGS	CHRISTIAN MEDICAL COLLAGE, VELLORE	SRX23696179	Illumina NovaSeq 6000	PAIRED	RANDOM	GENOMIC	ILLUMINA	SRS20526411	SRP226525	['SRP226525','SRR28044855','PRJNA575883','40030903','575883','SAMN40030903','SRS20526411','SRX23696179','3304011901','3304011901_R1.fastq.gz']	2022	2024-02-22T06:57:00.000Z		21.7679 N 78.8718 E	IND	Asia	Madhya Pradesh - Bhairopur		Homo sapiens	3	human																					629	629531382	280125250	PRJNA575883			98.94	1638548	49	lineage1.1.2	Sensitive	['diff','tbprofiler','input','tree']	tuberculosis: unclassified		Mycobacterium tuberculosis
SAMN43397441	SRR30443690	WGS	WADSWORTH CENTER	SRX25868875	NextSeq 500	PAIRED	RANDOM	GENOMIC	ILLUMINA	SRS22482437	SRP338930	['PRJNA766641','SRR30443690','SAMN43397441','IDR2400043913-01-02','IDR2400043913-01-02.R1.fastq.gz','SRX25868875','SRS22482437','43397441','SRP338930','766641']	2024	2024-08-28T16:47:00.000Z			USA	North America	New York state	sputum	Homo sapiens	3	human																					501	501226471	214304770	PRJNA766641									tuberculosis: unclassified		Mycobacterium tuberculosis
SAMEA1119862	ERR2514681	WGS	PHE	ERX2533891	Illumina MiSeq	PAIRED	RANDOM	GENOMIC	ILLUMINA	ERS2399271	ERP107961	['PRJEB25991','ERR2514681','project.First_10k_genomes_study_set_4','SAMEA1119862','experiment.6789','10123808','493034','ERX2533891','ERP107961','run.6789','ERS2399271','sample.6789']		2021-10-23T17:09:00.000Z			GBR	Europe	England									S		S					S	S								183	183451079	111816652	PRJEB25991	Walker_2022		99.61	1029570	34	lineage4.8	Sensitive	['CRyPTIC_PHE','tbprofiler','Walker_2022','tree','Napier_2020','diff','input']	tuberculosis: human-adapted	L4.8	Mycobacterium tuberculosis
SAMN41724211	SRR29440644	WGS	SAPPHE	SRX24953171	NextSeq 500	PAIRED	RANDOM	GENOMIC	ILLUMINA	SRS21656881	SRP514414	['41724211','SRR29440644','1790049294_R1.fastq.gz','SRX24953171','SAMN41724211','PRJNA1120504','1120504','SRS21656881','SRP514414','1790049294']	2017	2024-06-17T19:13:00.000Z			AUS	Oceania			Homo sapiens	3	human																					1696	1696795154	744731977	PRJNA1120504									tuberculosis: unclassified		Mycobacterium tuberculosis
SAMEA112188746	ERR10748152	WGS	CTB/NICD	ERX10199758	Illumina MiSeq	PAIRED	RANDOM	GENOMIC	ILLUMINA	ERS14298635	ERP143048	['SAMEA112188746','908050','ERP143048','ERR10748152','experiment.S079','ERX10199758','South African MDR-TB 2019-2020','run.S079','32028759','ERS14298635','PRJEB58017','sample.S079']		2023-01-15T15:26:00.000Z																														492	492205604	354035042	PRJEB58017			99.75	879276	52	lineage2.2.1	Pre-XDR-TB	['diff','tbprofiler','input','tree']	tuberculosis: unclassified		Mycobacterium tuberculosis
SAMN05918563	SRR28393386	WGS	FIND, THE FOUNDATION FOR INNOVATIVE NEW DIAGNOSTICS	SRX23998278	Illumina HiSeq 2500	PAIRED	RANDOM	GENOMIC	ILLUMINA	SRS20794847	SRP496567	['5918563','SRR28393386','SRX23998278','99-R930','WGS-Peru4308','Peru4308_R1.fastq.gz','343736','PRJNA343736','SRP496567','SRS20794847','SAMN05918563']	2012	2024-03-20T07:43:00.000Z		12 S 77 W	PER	South America	Lima	As reported: patient	Homo sapiens	3	human																					478	478488750	243060194	PRJNA343736			99.57	1898140	53	lineage4.1.2.1	MDR-TB	['standford','tree','diff','tbprofiler','input']	tuberculosis: unclassified		Mycobacterium tuberculosis
SAMEA4774503	ERR2679246	WGS	BIRMINGHAM UNIVERSITY	ERX2694107	Illumina MiSeq	PAIRED		GENOMIC	ILLUMINA	ERS2594455	ERP109524	['ERX2694107','SAMEA4774503','ERR2679246','PRJEB27446','479650','ERP109524','9600537','MA010','ERS2594455','ena-RUN-BIRMINGHAM UNIVERSITY-02-07-2018-17:41:39:406-5','ena-STUDY-BIRMINGHAM UNIVERSITY-25-06-2018-11:58:50:945-1145','ena-EXPERIMENT-BIRMINGHAM UNIVERSITY-02-07-2018-17:41:39:406-5']		2018-07-16T09:58:00.000Z			MLI	Africa	Bamako																									98	98446996	61971962	PRJEB27446								['WGS_2006-12_MLI','input']	tuberculosis: human-adapted		Mycobacterium africanum
SAMEA116000295	ERR13654129	WGS	NATIONAL INSTITUTE OF HEALTH DR. RICARDO JORGE	ERX13024859	NextSeq 2000	PAIRED	RANDOM	GENOMIC	ILLUMINA	ERS20963894	ERP111748	['43578614','ERX13024859','INSA_27102018','ERR13654129','PT_TB1070','505027','ERP111748','ERS20963894','PRJEB29446','SAMEA116000295']	2024	2024-09-14T20:41:00.000Z			PRT	Europe																										265	265559373	93259689	PRJEB29446									tuberculosis: unclassified		Mycobacterium tuberculosis
SAMN03246650	SRR1723937	WGS	INSTITUTE OF PATHOGEN BIOLOGY, CAMS&PUMC	SRX817192	Illumina Genome Analyzer IIx	SINGLE	RANDOM	GENOMIC	ILLUMINA	SRS797399	SRP051327	['SRX817192','07DS18216','3246650','SRS797399','PRJNA268900','SRR1723937','07DS18216 WGS','268900','07DS18216.fastq.bz2','SAMN03246650','SRP051327']	2007	2015-01-14T03:47:00.000Z			CHN	Asia	Hunan	sputum	Homo sapiens	3	human																					433	433435248	296152801	PRJNA268900								Napier_2020	tuberculosis: human-adapted	L4.5	Mycobacterium tuberculosis
SAMEA115740398	ERR13265639	WGS	UNIVERSITY OF OXFORD, NUFFIELD DEPARTMENT OF MEDIC	ERX12636052	Illumina NovaSeq 6000	PAIRED	RANDOM PCR	GENOMIC	ILLUMINA	ERS20250141	ERP161058	['ERP161058','SAMEA115740398','ERX12636052','b28b5ff0-515d-42d2-bc0f-19e45ec26bb9','ERS20250141','webin-reads-6f770f1a6a0f','PRJEB76547','6f770f1a6a0f','ERR13265639','1124794','41868423']	2021	2024-08-05T16:43:00.000Z			VNM	Asia																										980	980414008	317611838	PRJEB76547								CRyPTIC_2024	tuberculosis: unclassified		Mycobacterium tuberculosis
SAMEA1406087	ERR117631	WGS	SC	ERX093905	Illumina HiSeq 2000	PAIRED	RANDOM	GENOMIC	ILLUMINA	ERS083054	ERP000276	['S00007162-sc-2011-12-22T13:21:31Z-1328451','SC_EXP_7554_1#17','PRJEB2221','ERS083054','ERX093905','ERR117631','ERP000276','995072','SAMEA1406087','SC_RUN_7554_1#17','203976','Mycobacterium tuberculosis pilot-sc-2010-07-26']		2014-09-22T10:51:00.000Z																														399	399263600	234744310	PRJEB2221			99.58	1869415	42	lineage4.8	Sensitive	['tree','tbprofiler','diff','input']	tuberculosis: unclassified		Mycobacterium tuberculosis
SAMEA104708050	ERR2433006	WGS	UNIVERSITY OF S*O PAULO	ERX2452585	Illumina MiSeq	PAIRED	PCR	GENOMIC	ILLUMINA	ERS2309433	ERP105414	['ena-EXPERIMENT-UNIVERSITY OF S*O PAULO-20-03-2018-12:32:44:238-23','454606','ena-STUDY-UNIVERSITY OF S*O PAULO-27-11-2017-13:10:39:643-213','ERX2452585','ena-RUN-UNIVERSITY OF S*O PAULO-20-03-2018-12:32:44:238-23','ERP105414','PRJEB23648','2075','9043930','ERS2309433','ERR2433006','SAMEA104708050']	2015	2018-05-03T16:06:00.000Z			BRA	South America		sputum	Homo sapiens	3	human																					165	165483465	99075146	PRJEB23648								['Menardo_2021','input','standford','Napier_2020']	tuberculosis: human-adapted	L4.3.4.2.1	Mycobacterium tuberculosis
SAMN41418185	SRR29053582	WGS	FIND, THE FOUNDATION FOR INNOVATIVE NEW DIAGNOSTICS	SRX24578197	Illumina HiSeq 2000	PAIRED	RANDOM	GENOMIC	ILLUMINA	SRS21318182	SRP507535	['SRS21318182','SRP507535','41418185','6B1800_73998BF09927','PRJNA1109295','SAMN41418185','6B1800_73998BF09927_IDR1500070055','SRR29053582','1109295','SRX24578197','IDR1500070055_R1.fastq.gz']		2024-05-16T10:54:00.000Z			USA	North America			Homo sapiens	3	human																					536	536083673	333750789	PRJNA1109295								WHO_mutations_2023	tuberculosis: unclassified		Mycobacterium tuberculosis
SAMEA112802051	ERR11068251	WGS	FZB	ERX10515181	NextSeq 2000	PAIRED		GENOMIC	ILLUMINA	ERS14809597	ERP010814	['ERP010814','PRJEB9680','287903','SAMEA112802051','ERR11068251','33854107','22003838','ERX10515181','ena-EXPERIMENT-TAB-21-03-2023-12:28:22:777-126983','ena-RUN-TAB-21-03-2023-12:28:22:777-126984','ERS14809597','ena-STUDY-FZB-22-06-2015-17:16:39:392-292']		2023-07-21T02:04:00.000Z																														564	564276892	189769059	PRJEB9680			99.44	1762572	57	lineage2.2.1	Sensitive	['diff','input','tree','tbprofiler']	tuberculosis: unclassified		Mycobacterium tuberculosis
SAMEA112803730	ERR11044046	WGS	FZB	ERX10490837	NextSeq 500	PAIRED		GENOMIC	ILLUMINA	ERS14811276	ERP010814	['33855785','ERR11044046','ena-STUDY-FZB-22-06-2015-17:16:39:392-292','ERP010814','ERS14811276','18004391','ena-EXPERIMENT-TAB-21-03-2023-10:23:42:950-79037','ERX10490837','SAMEA112803730','287903','ena-RUN-TAB-21-03-2023-10:23:42:950-79038','PRJEB9680']		2023-07-21T01:59:00.000Z																														637	637136086	283793156	PRJEB9680			99.66	1642911	54	lineage4.8	Sensitive	['diff','tree','tbprofiler','input']	tuberculosis: unclassified		Mycobacterium tuberculosis
SAMEA7109770	ERR4451182	WGS	OSWALDO CRUZ INSTITUTE, FIOCRUZ	ERX4391685	Illumina HiSeq 2500	PAIRED	RANDOM	GENOMIC	ILLUMINA	ERS4870329	ERP123212	['RUN_ERS4870329#1','ERX4391685','ERP123212','15811972','PRJEB39667','ERR4451182','Population_structure_of_Mycobacterium_bovis_in_Southern_Brazil-sc-6251','ERS4870329','SAMEA7109770','580417ca-d32a-11ea-9ceb-fa163e2f1184','EXP_ERS4870329#1','656755']		2020-08-14T18:03:00.000Z																														519	519226038	234741644	PRJEB39667			99.36	1873946	42	La1.7.1	Other	['tree','input','tbprofiler','diff']	tuberculosis: animal-adapted	La1	Mycobacterium bovis
SAMN08436291	SRR6650286	WGS	SAN RAFFAELE	SRX3627846	Illumina HiSeq 2500	PAIRED	RANDOM	GENOMIC	ILLUMINA	SRS2894633	SRP128089	['SRP128089','SRS2894633','SAMN08436291','bp0','131635_WGS','131635','PRJNA428596','131635_210916_BGD_210916_100.gatk.bam','8436291','SRX3627846','428596','SRR6650286']		2018-02-26T13:30:00.000Z			BGD	Asia			Homo sapiens	3	human					S		S		S				S	S				S			319	319007995	142917745	PRJNA428596	CRyPTIC_WHO2021_PMC7612554		99.27	2341471	52	lineage1.1.3	Sensitive	['diff','input','tree','Menardo_2021','tbprofiler','Walker_2022']	tuberculosis: human-adapted	L1.1.3	Mycobacterium tuberculosis
SAMN14416875	SRR11662683	WGS	KHON KAEN UNIVERSITY	SRX8223430	Illumina HiSeq 2500	PAIRED	Restriction Digest	GENOMIC	ILLUMINA	SRS6580068	SRP259494	['SRX8223430','SRS6580068','SRR11662683','SRP259494','bp0','M01673-59_R1.fq.gz','PRJNA613706','SAMN14416875','M01673-59','14416875','613706']	2015	2020-05-01T15:30:00.000Z		9.96 N 98.621 E	THA	Asia		sputum	Homo sapiens	3	human																					2251	2251800900	996087276	PRJNA613706			99.31	1720011	59	lineage2.2.1	HR-TB	['input','tbprofiler','diff','tree']	tuberculosis: unclassified		Mycobacterium tuberculosis
SAMEA10029847	ERR7911372	WGS	FZB	ERX7478769	NextSeq 500	PAIRED		GENOMIC	ILLUMINA	ERS7708055	ERP132622	['ena-STUDY-FZB-22-10-2021-10:26:06:450-343','SAMEA10029847','ERX7478769','794636','F-01-01-6094','ERP132622','PRJEB48275','ERS7708055','ERR7911372','ena-EXPERIMENT-FZB-05-01-2022-10:45:57:317-530','24681815','ena-RUN-FZB-05-01-2022-10:45:57:317-530']		2022-07-16T13:19:00.000Z			PER	South America						S	S					R	S	S			R	R					S			619	619911233	259554873	PRJEB48275	Finci_2022		99.83	1748499	61	lineage4.3.4.2	MDR-TB	['input','diff','tbprofiler','Finci_2022','tree']	tuberculosis: human-adapted	L4.3.4.2	Mycobacterium tuberculosis
SAMN12389244	['SRR9853183','SRR9851445']	AMPLICON		['SRX6607723','SRX6606181']	['MinION','Illumina MiSeq']	['SINGLE','PAIRED']	PCR	GENOMIC	['ILLUMINA','OXFORD_NANOPORE']	SRS5170967		['557083','SRX6607723','SRP216626','Ethiopia_30','PRJNA557083','145_S23_L001_R1_001.fastq.gz','ET145','SRR9853183','bp0','12389244','SRX6606181','SRR9851445','SAMN12389244','145.fastq','SRS5170967']				7.57 N 39.7 E	ETH	Africa		sputum	Homo sapiens	3	human																					38	38606999	28207184	PRJNA557083									tuberculosis: unclassified		Mycobacterium tuberculosis
SAMN11854498	SRR9166034	WGS	RUTGERS UNIVERSITY	SRX5938805	NextSeq 550	PAIRED	RANDOM	GENOMIC	ILLUMINA	SRS4851732	SRP200019	['SRX5938805','PRJNA544744','SRR9166034','JSF2164_Rv','SRP200019','SRS4851732','bp0','2164_Rv','11854498','544744','SAMN11854498','XRv_S5_R1_001.fastq.gz']		2019-05-31T13:18:00.000Z						As reported: Lab stock																								1810	1810872820	887730360	PRJNA544744			99.73	1041661	28	lineage4.9	Sensitive	['diff','input','tbprofiler']	tuberculosis: human-adapted	L4	Mycobacterium tuberculosis	H37Rv
SAMN30634402	SRR21393633	Targeted-Capture	INSTITUTO NACIONAL DE MEDICINA GENOMICA	SRX17398895	NextSeq 500	PAIRED	PCR	GENOMIC	ILLUMINA	SRS14956994	SRP370134	['N-21-2745_S87_L001_R1_001.fastq.gz','SRX17398895','30634402','826553','21-2745','SRR21393633','SRP370134','bp0','SRS14956994','SAMN30634402','PRJNA826553']	2016	2022-09-01T19:09:00.000Z		19.22 N 99.12 W	MEX	North America	Mexico City	sputum	Homo sapiens	3	human																					271	271873084	137263774	PRJNA826553								standford	tuberculosis: unclassified		Mycobacterium tuberculosis
SAMEA14460241	ERR9786423	WGS	INSTITUTE OF TROPICAL MEDICINE	ERX9333699	Illumina HiSeq 2500	PAIRED	RANDOM	GENOMIC	ILLUMINA	ERS12087188	ERP137916	['0efe4541-10cd-4d79-a29f-96d29eadb5f3','ERP137916','ena-RUN-TAB-27-05-2022-13:53:26:360-11507','ERX9333699','SAMEA14460241','ERR9786423','ERS12087188','PRJEB53138','ECF-13-F130','844815','28830057','ena-EXPERIMENT-TAB-27-05-2022-13:53:26:360-11506']	2013	2022-06-25T18:13:00.000Z			GMB	Africa		sputum	Homo sapiens	3	human																					592	592325220	381690260	PRJEB53138			99.79	1784032	92	lineage4.3.4.2	Sensitive	['tbprofiler','diff','input','tree','WGS_2011-2014_GMB']	tuberculosis: unclassified		Mycobacterium tuberculosis
SAMN40031895	SRR28045721	WGS	CHRISTIAN MEDICAL COLLAGE, VELLORE	SRX23697478	Illumina NovaSeq 6000	PAIRED	RANDOM	GENOMIC	ILLUMINA	SRS20527404	SRP226525	['SRR28045721','2001010751','2001010751_R1.fastq.gz','575883','40031895','SRS20527404','SAMN40031895','SRP226525','PRJNA575883','SRX23697478']	2021	2024-02-22T07:25:00.000Z		21.7679 N 78.8718 E	IND	Asia	Madhya Pradesh - Bhairopur		Homo sapiens	3	human																					552	552832744	250535270	PRJNA575883			67.35	606718	18	lineage2.2.1	Other	['tbprofiler','diff','input']	tuberculosis: unclassified		Mycobacterium tuberculosis
SAMEA115747479	ERR13288830	WGS	UNIVERSITY OF OXFORD, NUFFIELD DEPARTMENT OF MEDIC	ERX12659256	Illumina NovaSeq 6000	PAIRED	RANDOM PCR	GENOMIC	ILLUMINA	ERS20257363	ERP161058	['1124794','b28b5ff0-515d-42d2-bc0f-19e45ec26bb9','6c10f8359a59','41890961','ERP161058','ERS20257363','webin-reads-6c10f8359a59','ERR13288830','PRJEB76547','ERX12659256','SAMEA115747479']	2022	2024-08-10T11:56:00.000Z			ZAF	Africa																										595	595813384	190751274	PRJEB76547								CRyPTIC_2024	tuberculosis: unclassified		Mycobacterium tuberculosis
SAMEA919889	ERR031489	WGS	SC	ERX1998324	Illumina Genome Analyzer II	PAIRED	RANDOM	GENOMIC	ILLUMINA	ERS017319	ERP000124	['SC_RUN_5627_8#6','Mtb key strains-sc-2010-03-24','ERP000124','203813','249666','N0138-sc-2010-11-10-1006333','ERR031489','PRJEB2070','ERX1998324','SC_EXP_5627_8#6','SAMEA919889','ERS017319']		2012-07-28T21:25:00.000Z																														1085	1085555744	813826739	PRJEB2070									tuberculosis: unclassified		Mycobacterium tuberculosis
SAMEA7157501	['ERR5865857','ERR5865858']	WGS		['ERX5511653','ERX5511652']	Illumina HiSeq 2500	PAIRED		GENOMIC	ILLUMINA	ERS4917963		['ERS4917963','SAMEA7157501','674180','19060087','ERR5865857','ERP123095','ena-EXPERIMENT-Swiss Tropical and Public Health Institute-03-05-2021-19:33:15:191-2322','PRJEB39561','ena-STUDY-Swiss Tropical and Public Health Institute-27-07-2020-11:23:30:592-1894','ERX5511653','G02950','ena-EXPERIMENT-Swiss Tropical and Public Health Institute-03-05-2021-19:33:15:190-2321','ena-RUN-Swiss Tropical and Public Health Institute-03-05-2021-19:33:15:190-2321','SRS8943351','ERR5865858','ena-RUN-Swiss Tropical and Public Health Institute-03-05-2021-19:33:15:191-2322','ERX5511652']					GEO	Asia																										790	791393782	437531072	PRJEB39561			99.41	3562995	78	lineage2.2.1	Pre-XDR-TB	['tbprofiler','R-MDR_GEO','tree','input','diff']	tuberculosis: unclassified		Mycobacterium tuberculosis
SAMN09100584	SRR7068934	OTHER	MODMEDMICOXFORD	SRX3999833	Illumina MiSeq	PAIRED		OTHER	ILLUMINA	SRS3282014	SRP076676	['MMMOSAM:74fa07a7-4e04-40aa-8210-8005b3251074','SRP076676','SRX3999833','9100584','SAMN09100584','302362','MMMOSRA:74fa07a7-4e04-40aa-8210-8005b3251074','SRS3282014','SRR7068934','PRJNA302362']	2017	2018-04-26T14:16:00.000Z			GBR	Europe			Homo sapiens	3	human																					169	169422158	116392289	PRJNA302362									tuberculosis: unclassified		Mycobacterium tuberculosis
SAMN17975372	SRR13734854	AMPLICON	ROCKEFELLER UNIVERSITY	SRX10122351	NextSeq 500	SINGLE	PCR	GENOMIC	ILLUMINA	SRS8276979	SRP305055	['bp0','17975372','SAMN17975372','HN878_P0-5_plus_rep2_S6_L001_R1_001.fastq.gz','SRR13734854','PRJNA700384','RLC12_HN878_P0-5_plus_rep2','700384','HN878_P0-5_plus_rep2','SRX10122351','SRS8276979','SRP305055']		2021-02-17T22:46:00.000Z																														12690	12690522865	4797022260	PRJNA700384									tuberculosis: unclassified		Mycobacterium tuberculosis
SAMN43548184	SRR30603001	WGS	TXDSHS	SRX26025635	NextSeq 2000	PAIRED	RANDOM	GENOMIC	ILLUMINA	SRS22597318	SRP491750	['TX-DSHS-MTB-2400541-TX-VH00729-240905A_S28_R1_001.fastq.gz','SRR30603001','PRJNA1080563','SAMN43548184','1080563','SRS22597318','43548184','SRP491750','bp0','TX-DSHS-MTB-2400541','SRX26025635']	2024	2024-09-09T13:02:00.000Z			USA	North America	AR	lymph node	Homo sapiens	3	human																					824	824355172	292162669	PRJNA1080563									tuberculosis: unclassified		Mycobacterium tuberculosis
SAMN11265310	SRR8791261	AMPLICON	UNIVERSITY OF CALIFORNIA SAN DIEGO	SRX5581100	Illumina iSeq 100	PAIRED	PCR	GENOMIC	ILLUMINA	SRS4542680	SRP189570	['20065_S9_L001_R1_001.fastq.gz','20065_S9','11265310','SRP189570','SRX5581100','PRJNA505787','SAMN11265310','SRS4542680','SRR8791261','505787']		2019-03-27T08:41:00.000Z						sputum	Homo sapiens	3	human																					163	163439078	64577955	PRJNA505787									tuberculosis: unclassified		Mycobacterium tuberculosis
SAMEA104357585	ERR2179790	WGS	FUDAN UNIVERSITY	ERX2236209	Illumina HiSeq 2000	PAIRED	RANDOM PCR	GENOMIC	ILLUMINA	ERS1982563	ERP104892	['SAMEA104357585','ERP104892','8238997','496441','ERS1982563','ena-EXPERIMENT-FUDAN UNIVERSITY-24-10-2017-03:49:56:246-234','ERX2236209','ena-STUDY-FUDAN UNIVERSITY-24-10-2017-03:50:01:214-391','MTB234','ena-RUN-FUDAN UNIVERSITY-24-10-2017-03:49:56:246-234','ERR2179790','PRJEB23157']	2007	2018-10-25T11:30:00.000Z			CHN	Asia		sputum	Homo sapiens	3	human																					0	0	89157535	PRJEB23157			99.12	1106592	30	lineage4.5	Other	['input','Napier_2020','diff','tree','tbprofiler']	tuberculosis: human-adapted	L4.5	Mycobacterium tuberculosis
SAMEA6455902	ERR3799556	WGS	INSTITUTE OF TROPICAL MEDICINE	ERX3801445	Illumina HiSeq 2500	PAIRED	RANDOM	GENOMIC	ILLUMINA	ERS4221451	ERP119211	['ERP119211','ERR3799556','webin-reads-12-01602','12-01602','600196','13811537','ERX3801445','SAMEA6455902','PRJEB36076','ena-STUDY-Institute of tropical medicine-08-01-2020-09:16:49:129-1770','ERS4221451']	2012	2020-01-18T06:39:00.000Z			GMB	Africa		sputum	Homo sapiens	3	human																					525	525914035	332253672	PRJEB36076								input	tuberculosis: human-adapted		Mycobacterium africanum
SAMEA1904738	ERR294263	WGS	SC	ERX267596	Illumina HiSeq 2000	PAIRED	RANDOM	GENOMIC	ILLUMINA	ERS213998	ERP000276	['2190808','SC_RUN_9472_8#86','203976','S00013843-sc-2013-02-14T07:42:39Z-1561583','ERP000276','Mycobacterium tuberculosis pilot-sc-2010-07-26','ERS213998','PRJEB2221','ERX267596','ERR294263','SAMEA1904738','SC_EXP_9472_8#86']		2013-06-25T07:58:00.000Z																														472	472412800	254459602	PRJEB2221			99.42	1775897	40	lineage2.2.1	Pre-XDR-TB	['tree','input','diff','tbprofiler']	tuberculosis: unclassified		Mycobacterium tuberculosis
SAMEA7563502	ERR4831061	WGS	IML GAUTING	ERX4701045	NextSeq 500	PAIRED	RANDOM	GENOMIC	ILLUMINA	ERS5320134	ERP125013	['773339','project.Cryptic_6th','sample.30262','ERP125013','ERR4831061','ERS5320134','experiment.30262','SAMEA7563502','PRJEB41272','ERX4701045','run.30262','22479068']		2021-11-11T11:05:00.000Z			NPL	Asia						R				R	I	R	R	R				R		S	S	S	R	S	R	838	838843397	367574953	PRJEB41272	['Walker_2022','CRyPTIC_reuse_table']		99.53	1615775	55	lineage2.2.1	Pre-XDR-TB	['input','tree','tbprofiler','CRyPTIC_Gauting','diff','CRyPTIC_reuse_table','Walker_2022']	tuberculosis: unclassified		Mycobacterium tuberculosis
SAMEA3257646	ERR2515819	WGS	CTB/NICD	ERX2535027	Illumina MiSeq	PAIRED	RANDOM	GENOMIC	ILLUMINA	ERS2400418	ERP107968	['ERS2400418','run.8037','SAMEA3257646','sample.8037','experiment.8037','493035','project.First_10k_genomes_study_set_5','10125157','ERR2515819','ERX2535027','ERP107968','PRJEB25997']		2021-10-23T18:16:00.000Z			ZAF	Africa						S	S			S		S	S				S	S	S				S			520	520828354	348943500	PRJEB25997	Walker_2022							['Napier_2020','Walker_2022','input','CRyPTIC_CTB-NICD']	tuberculosis: human-adapted	L4.4.1.1	Mycobacterium tuberculosis
SAMN41685713	SRR29289309	WGS	FIND, THE FOUNDATION FOR INNOVATIVE NEW DIAGNOSTICS	SRX24806351	Illumina HiSeq 2000	PAIRED	RANDOM	GENOMIC	ILLUMINA	SRS21521235	SRP511884	['SRS21521235','PRJNA1120243','SRP511884','SRR29289309','SRX24806351','SAMN41685713','D-1464-21_169-22','bp0','D-1464-21','41685713','1120243','169-22_R1.fastq.gz']	2021	2024-06-05T06:38:00.000Z			PAK	Asia			Homo sapiens	3	human																					478	478041448	207876286	PRJNA1120243									tuberculosis: unclassified		Mycobacterium tuberculosis
SAMN11250602																																																							['Menardo_2021','input']	tuberculosis: human-adapted	L4	Mycobacterium tuberculosis
SAMEA114443842	ERR13284678	WGS	SEOUL NATIONAL UNIVERSITY	ERX12655104	Illumina MiSeq	PAIRED	RANDOM	GENOMIC	ILLUMINA	ERS16431626	ERP151439	['ERR13284678','c7f31963-9edb-49ef-a000-987e031fb6cb','webin-reads-GReAT_MG_103','ERX12655104','ERS16431626','ERP151439','PRJEB66375','SAMEA114443842','41888330','GReAT_MG_103','1022751']	2014	2024-08-10T16:27:00.000Z			MNG	Asia		sputum	Homo sapiens	3	human																					597	597857328	338972309	PRJEB66375									tuberculosis: unclassified		Mycobacterium tuberculosis
SAMEA6656009	ERR4011970	WGS	DST-NRF CENTRE OF EXCELLENCE FOR BIOMEDICAL TUBERC	ERX4013370	Illumina HiSeq 2000	PAIRED	RANDOM	GENOMIC	ILLUMINA	ERS4415477	ERP119549	['ERP119549','629714','ena-STUDY-DST-NRF Centre of Excellence for Biomedical Tuberculosis Research, SAMRC Centre for Tuberculosis Research, Department Biomedical Sciences-22-01-2020-11:47:08:117-37','ERR4011970','14778562','PRJEB36366','ena-RUN-DST-NRF Centre of Excellence for Biomedical Tuberculosis Research, SAMRC Centre for Tuberculosis Research, Department Biomedical Sciences-09-04-2020-14:57:17:572-48','Lin4_S48','SAMEA6656009','ERS4415477','ena-EXPERIMENT-DST-NRF Centre of Excellence for Biomedical Tuberculosis Research, SAMRC Centre for Tuberculosis Research, Department Biomedical Sciences-09-04-2020-14:57:17:572-48','ERX4013370']	2008	2020-12-22T14:32:00.000Z			ZAF	Africa		sputum	Homo sapiens	3	human																					348	348391428	148670414	PRJEB36366			99.47	1900270	66	lineage4.2.2.2	MDR-TB	['input','tbprofiler','Menardo_2021','tree','diff']	tuberculosis: human-adapted	L4	Mycobacterium tuberculosis
SAMN30381144	SRR21239949	WGS	STANFORD UNIVERSITY	SRX17249292	NextSeq 500	PAIRED	RANDOM	GENOMIC	ILLUMINA	SRS14814274	SRP394383	['pgy_340','SRS14814274','SRP394383','870648','SRX17249292','30381144','bp0','PRJNA870648','SAMN30381144','pgy_340_R1.fastq.gz','SRR21239949']	2017	2022-08-26T23:39:00.000Z			PRY	South America	Ciudad del Este	sputum	Homo sapiens	3	human																					319	319754882	147994586	PRJNA870648								['input','standford']	tuberculosis: unclassified		Mycobacterium tuberculosis
SAMN14417286	SRR11662707	WGS	KHON KAEN UNIVERSITY	SRX8223406	Illumina HiSeq 2500	PAIRED	Restriction Digest	GENOMIC	ILLUMINA	SRS6580046	SRP259494	['bp0','M42070-59','SRX8223406','SAMN14417286','SRS6580046','SRR11662707','M42070-59_R1.fq.gz','SRP259494','PRJNA613706','14417286','613706']	2017	2020-05-01T15:28:00.000Z		13.842 N 100.494 E	THA	Asia		sputum	Homo sapiens	3	human																					2262	2262914700	928380736	PRJNA613706			99.43	1787694	61	lineage2.2.1	MDR-TB	['input','tbprofiler','tree','diff']	tuberculosis: unclassified		Mycobacterium tuberculosis
SAMN41468255	SRR29093967	WGS	FIND, THE FOUNDATION FOR INNOVATIVE NEW DIAGNOSTICS	SRX24617779	Illumina HiSeq 2000	PAIRED	RANDOM	GENOMIC	ILLUMINA	SRS21354945	SRP507535	['1109295','82B8A3_F531F4E58438_C117_2_4','41468255','SRX24617779','SRR29093967','SAMN41468255','PRJNA1109295','TB_CPath_Warren_C117_2_4_S43_R1_001.fastq.gz','82B8A3_F531F4E58438','SRS21354945','SRP507535']		2024-05-21T06:07:00.000Z							Homo sapiens	3	human																					355	355037240	154153723	PRJNA1109295								WHO_mutations_2023	tuberculosis: unclassified		Mycobacterium tuberculosis
SAMEA7555155	ERR4821787	WGS	PUBLIC HEALTH ENGLAND	ERX4691629	Illumina MiSeq	PAIRED	RANDOM	GENOMIC	ILLUMINA	ERS5311799	ERP124941	['run.24608','ERP124941','SAMEA7555155','22474549','experiment.24608','PRJEB41201','ERS5311799','ERX4691629','project.PHE-TB','sample.24608','ERR4821787','773303']		2021-11-11T02:17:00.000Z			GBR	Europe																										132	132841911	81988994	PRJEB41201			99.84	816426	24	lineage4.9	Sensitive	['diff','CRyPTIC_PHE','tbprofiler','input']	tuberculosis: unclassified		Mycobacterium tuberculosis
SAMN16521544	SRR12882290	WGS	SWISSTPH	SRX9348518	Illumina HiSeq 2000	PAIRED		GENOMIC	ILLUMINA	SRS7571503	SRP288262	['16521544','670836','SRS7571503','PRJNA670836','BSSE-QGF-117841','SAMN16521544','SRP288262','G36222','bp0','BSSE_QGF_117841_CD3NTANXX_6_G36222_GCCAAGAC_S5_L006_R1_001_MM_1.fastq.gz','SRR12882290','SRX9348518']	2014	2020-10-23T06:28:00.000Z			TZA	Africa		sputum	Homo sapiens	3	human																					465	465071266	243953267	PRJNA670836			99.23	1639907	37	lineage1.1.2	Sensitive	['tree','diff','input','tbprofiler']	tuberculosis: unclassified		Mycobacterium tuberculosis
SAMEA7560512	ERR4828075	WGS	IML GAUTING	ERX4698059	NextSeq 500	PAIRED	RANDOM	GENOMIC	ILLUMINA	ERS5317148	ERP124980	['ERX4698059','773307','project.Central_Asia','ERP124980','PRJEB41239','ERS5317148','sample.2674','ERR4828075','run.2674','22476082','experiment.2674','SAMEA7560512']		2021-11-12T01:25:00.000Z																														807	807896247	339792730	PRJEB41239			99.54	1640216	55	lineage2.2.1	MDR-TB	['tbprofiler','tree','CRyPTIC_Gauting_CentralAsia','diff','input']	tuberculosis: unclassified		Mycobacterium tuberculosis
SAMN08709297	SRR6832357	WGS	SAN RAFFAELE	SRX3788685	Illumina HiSeq 2500	PAIRED	RANDOM	GENOMIC	ILLUMINA	SRS3041349	SRP128089	['SRR6832357','PRJNA428596','98-3912','98-3912_090816_UKR_090816_100.gatk.bam','SRS3041349','8709297','428596','bp0','SRX3788685','SAMN08709297','SRP128089','98-3912_WGS']		2018-03-14T10:23:00.000Z			UKR	Europe			Homo sapiens	3	human	S	S			S		S	S	S			R	S	S				S			333	333858934	158726988	PRJNA428596	CRyPTIC_WHO2021_PMC7612554		99.44	2713724	58	lineage2.2.1	Sensitive	['tree','input','diff','Walker_2022','tbprofiler']	tuberculosis: unclassified		Mycobacterium tuberculosis
SAMEA4501279	ERR1679586	WGS	BIRMINGHAM UNIVERSITY	ERX1749256	Illumina MiSeq	PAIRED	other	GENOMIC	ILLUMINA	ERS1400458	ERP017693	['ERS1400458','SAMEA4501279','ERP017693','ena-EXPERIMENT-BIRMINGHAM UNIVERSITY-11-10-2016-04:37:25:385-2','ena-RUN-BIRMINGHAM UNIVERSITY-11-10-2016-04:37:25:385-2','ERR1679586','ERX1749256','PRJEB15857','6137127','ena-STUDY-BIRMINGHAM UNIVERSITY-11-10-2016-03:25:45:971-10','357225','NG10']	2012	2016-12-14T22:03:00.000Z			NGA	Africa		sputum	Homo sapiens	3	human																					273	273173979	171694594	PRJEB15857			99.1	1119322	39	lineage4.1.3	MDR-TB	['Napier_2020','input','tbprofiler','diff']	tuberculosis: human-adapted	L4.1.3	Mycobacterium tuberculosis
SAMEA1119053	ERR2513872	WGS	PHE	ERX2533082	Illumina MiSeq	PAIRED	RANDOM	GENOMIC	ILLUMINA	ERS2398462	ERP107961	['PRJEB25991','run.5745','10122999','sample.5745','ERS2398462','project.First_10k_genomes_study_set_4','experiment.5745','ERX2533082','SAMEA1119053','ERP107961','493034','ERR2513872']		2021-10-23T16:09:00.000Z			GBR	Europe	England									S		R					S	R								311	311955833	211585224	PRJEB25991	Walker_2022		99.42	1738149	52	lineage3	Pre-XDR-TB	['tree','Napier_2020','Walker_2022','diff','CRyPTIC_PHE','tbprofiler','input']	tuberculosis: human-adapted	L3	Mycobacterium tuberculosis
SAMN12565839	SRR9971154	WGS	UNIVERSITY COLLEGE LONDON	SRX6718465	NextSeq 500	PAIRED	RANDOM	GENOMIC	ILLUMINA	SRS5271001	SRP218410	['09_R0069E_R1.fastq.gz','SRR9971154','SAMN12565839','SRX6718465','09_R0069E','PRJNA559528','12565839','SRP218410','559528','SRS5271001']	2017	2019-08-15T06:47:00.000Z		29.88 S 30.99 E	ZAF	Africa	Durban	sputum	Homo sapiens	3	human																					945	945889972	407036741	PRJNA559528			98.49	1773444	59	lineage2.2.1	Sensitive	['diff','input','tbprofiler','Nimmo_2024','tree']	tuberculosis: human-adapted	L2	Mycobacterium tuberculosis
SAMN05576738	SRR4033715	WGS	HARVARD MEDICAL SCHOOL	SRX2025038	Illumina HiSeq 2000	PAIRED	RANDOM	GENOMIC	ILLUMINA	SRS1619467	SRP082185	['SRS1619467','SRX2025038','SAMN05576738','P32-Lung5-C4','323744','SRP082185','5576738','770-L5C4a_2.fastq.gz','SRR4033715','PRJNA323744']	2013-09	2016-08-16T00:44:00.000Z		29.6483 S 30.3318 E	ZAF	Africa	Kwazulu-Natal	lung	Homo sapiens	3	human																					791	791260462	569724970	PRJNA323744								['input','intrapatient_ZAF','denylist','Napier_2020']	tuberculosis: human-adapted	L4.4.1.1	Mycobacterium tuberculosis
SAMN41416865	SRR29051332	WGS	FIND, THE FOUNDATION FOR INNOVATIVE NEW DIAGNOSTICS	SRX24576395	Illumina HiSeq 2000	PAIRED	RANDOM	GENOMIC	ILLUMINA	SRS21316485	SRP507535	['456AC9_22D57D762EA8_141427','TB-IS-1051-141427H_S67_R1_001.fastq.gz','SRR29051332','SRX24576395','SAMN41416865','SRP507535','PRJNA1109295','41416865','SRS21316485','456AC9_22D57D762EA8','1109295']		2024-05-16T10:01:00.000Z							Homo sapiens	3	human																					175	175063662	78481563	PRJNA1109295								WHO_mutations_2023	tuberculosis: unclassified		Mycobacterium tuberculosis
SAMEA1406059	ERR123934	WGS	SC	ERX100116	Illumina HiSeq 2000	PAIRED	RANDOM	GENOMIC	ILLUMINA	ERS083020	ERP000276	['ERX100116','SC_EXP_7531_8#31','995038','S00007175-sc-2011-12-22T13:21:04Z-1328417','PRJEB2221','203976','ERS083020','Mycobacterium tuberculosis pilot-sc-2010-07-26','ERR123934','ERP000276','SAMEA1406059','SC_RUN_7531_8#31']		2014-09-24T08:37:00.000Z																														435	435778200	244899591	PRJEB2221			99.17	1895388	42	lineage1.1.2	Other	['tbprofiler','diff','tree','input']	tuberculosis: unclassified		Mycobacterium tuberculosis
SAMN06094097	SRR28393253	WGS	FIND, THE FOUNDATION FOR INNOVATIVE NEW DIAGNOSTICS	SRX23998158	Illumina HiSeq 2500	PAIRED	RANDOM	GENOMIC	ILLUMINA	SRS20794730	SRP496567	['01-R0446','PRJNA343736','SAMN06094097','Peru5430_R1.fastq.gz','SRX23998158','SRS20794730','343736','SRR28393253','6094097','SRP496567','WGS-Peru5430']	2012	2024-03-20T06:29:00.000Z		12 S 77 W	PER	South America	Lima	As reported: patient	Homo sapiens	3	human																					1635	1635126900	712061603	PRJNA343736			99.42	1664041	57	lineage4.1.2.1	MDR-TB	['tbprofiler','standford','tree','input','diff']	tuberculosis: unclassified		Mycobacterium tuberculosis
SAMEA4730567	ERR3468923	WGS	WELLCOME SANGER INSTITUTE	ERX3490586	Illumina HiSeq X Ten	PAIRED	RANDOM	GENOMIC	ILLUMINA	ERS2550697	ERP024108	['Mycobacteria_in_non_CF_bronchiectasis_patients-sc-4853','12514187','512657','SAMEA4730567','ERS2550697','ERR3468923','SC_EXP_26329_6#320','ERP024108','PRJEB21813','ERX3490586','SC_RUN_26329_6#320','c4c5a5da-be4d-11e7-b52c-3c4a9275d6c8']		2019-08-07T17:11:00.000Z																														256	256711778	112618365	PRJEB21813									NTM: avium complex		Mycobacterium avium
SAMN14112084	SRR11090519	WGS	SAN RAFFAELE SCIENTIFIC INSTITUTE	SRX7729287	NextSeq 500	PAIRED	RANDOM	GENOMIC	ILLUMINA	SRS6149778	SRP249569	['Lib13','SRX7729287','14112084','PRJNA592124','SRP249569','592124','241-19_S86_R1_001.fastq.gz','SRS6149778','SRR11090519','SAMN14112084','MC13']		2020-02-14T15:55:00.000Z	sepsis		ITA	Europe			Homo sapiens	3	human																					1005	1005327173	467171713	PRJNA592124									NTM: avium complex		Mycobacterium intracellulare subsp. chimaera
SAMEA7547812	ERR4814453	WGS	PUBLIC HEALTH ENGLAND	ERX4684295	Illumina MiSeq	PAIRED	RANDOM	GENOMIC	ILLUMINA	ERS5304465	ERP124941	['ERS5304465','773303','PRJEB41201','run.17273','project.PHE-TB','experiment.17273','ERR4814453','ERP124941','SAMEA7547812','ERX4684295','22467204','sample.17273']		2021-11-10T11:59:00.000Z			GBR	Europe																										245	245399448	157637276	PRJEB41201			99.33	1246394	41	lineage3	Sensitive	['CRyPTIC_PHE','tree','tbprofiler','input','diff']	tuberculosis: unclassified		Mycobacterium tuberculosis
SAMN30951444	SRR21658620	WGS	WADSWORTH CENTER	SRX17658485	Illumina MiSeq	PAIRED	RANDOM	GENOMIC	ILLUMINA	SRS15190755	SRP338930	['IDR1600032245','766641','SAMN30951444','SRS15190755','SRX17658485','IDR1600032245-01-01_S11_L001_R1_001.fastq.gz','30951444','PRJNA766641','SRP338930','SRR21658620']	2016	2022-09-21T11:40:00.000Z			USA	North America	New York state		Homo sapiens	3	human																					338	338743878	229532112	PRJNA766641			99.59	915143	47	lineage4.3.4.1	Sensitive	['tbprofiler','input','diff','tree']	tuberculosis: unclassified		Mycobacterium tuberculosis
SAMEA4798787	ERR2707072	WGS	INSTITUTE OF TROPICAL MEDICINE	ERX2721351	NextSeq 500	PAIRED	RANDOM	GENOMIC	ILLUMINA	ERS2618707	ERP109980	['494011','ERS2618707','SAMEA4798787','ERP109980','10199379','ERR2707072','ena-RUN-Institute of tropical medicine-19-07-2018-15:36:42:894-163','ena-STUDY-Institute of tropical medicine-19-07-2018-15:36:50:145-547','DRC-073175','PRJEB27847','ERX2721351','ena-EXPERIMENT-Institute of tropical medicine-19-07-2018-15:36:42:894-163']	2007	2018-10-09T05:18:00.000Z		4.4419° S, 15.2663° E	COD	Africa	Kinshasa	sputum	Homo sapiens	3	human																					630	630367394	271681139	PRJEB27847			99.74	1574747	54	lineage4.6.1.2	Pre-XDR-TB	['Menardo_2021','input','tree','diff','Napier_2020','tbprofiler']	tuberculosis: human-adapted	L4.6.1.2	Mycobacterium tuberculosis
SAMN09492289	SRR7439417	WGS	BC CENTRE FOR DISEASE CONTROL PUBLIC HEALTH LABORATORY	SRX4310140	HiSeq X Ten	PAIRED	RANDOM	GENOMIC	ILLUMINA	SRS3466847	SRP119652	['413593','9492289','SRR7439417','PRJNA413593','BC10-Mtb026','SRP119652','BC10-Mtb026_2.fastq','SAMN09492289','SRX4310140','SRS3466847']	2010	2018-06-26T19:06:00.000Z		49.15 N 123.7 W	CAN	North America	British Columbia		Homo sapiens	3	human																					9849	9849634200	6535529315	PRJNA413593			98.82	1356984	20	lineage4.1.1.2	Sensitive	['tree','Napier_2020','tbprofiler','diff','input']	tuberculosis: human-adapted	L4	Mycobacterium tuberculosis
SAMEA12854725	ERR11245725	WGS	SWISS TROPICAL AND PUBLIC HEALTH INSTITUTE	ERX10653929	Illumina NovaSeq 6000	SINGLE	RANDOM	GENOMIC	ILLUMINA	ERS10461613	ERP135175	['ERP135175','SAMEA12854725','ERR11245725','ena-EXPERIMENT-TAB-17-04-2023-19:57:14:716-7547','34308292','8cc6b8bd-130a-4c76-a0b2-3197bafe5cc6','ena-RUN-TAB-17-04-2023-19:57:14:716-7548','ERS10461613','PRJEB50582','930268','G43954','ERX10653929']	2015	2023-07-27T11:30:00.000Z			GEO	Asia		sputum																								195	195642353	73815135	PRJEB50582									tuberculosis: unclassified		Mycobacterium tuberculosis
SAMEA11008603	ERR7363073	WGS	UNIVERSITY OF S*O PAULO	ERX6931710	NextSeq 500	PAIRED	RANDOM PCR	GENOMIC	ILLUMINA	ERS8658380	ERP132925	['ERX6931710','ERR7363073','ERS8658380','ena-EXPERIMENT-TAB-17-11-2021-14:48:28:357-47829','SAMEA11008603','ERP132925','844718','52a60506-ee50-4f58-9245-018b120f0e9a','PRJEB48543','28804750','ena-RUN-TAB-17-11-2021-14:48:28:357-47830','441-2018']	2018	2022-06-11T07:35:00.000Z			BRA	South America		sputum	Homo sapiens	3	human																					333	333481730	160872628	PRJEB48543			99.73	1511783	52	lineage4.4.1.1	Sensitive	['diff','input','tree','standford','tbprofiler']	tuberculosis: unclassified		Mycobacterium tuberculosis
SAMEA3321884	ERR841860	WGS	GLASGOW POLYOMICS	ERX921928	Illumina Genome Analyzer IIx	PAIRED	RANDOM	GENOMIC	ILLUMINA	ERS696668	ERP010079	['ERS696668','ERP010079','ERR841860','ena-EXPERIMENT-Glasgow Polyomics-01-04-2015-12:37:03:752-74','SAMEA3321884','4306902','RK122','PRJEB9025','ena-RUN-Glasgow Polyomics-01-04-2015-12:37:03:752-74','304703','ena-STUDY-Glasgow Polyomics-01-04-2015-12:37:10:132-214','ERX921928']		2015-12-02T09:46:00.000Z							Bos taurus	2	domestic cattle																					193	193981878	131278820	PRJEB9025			99.25	1946697	32	La1.8.1	Other	['diff','Menardo_2018','input','tree','Brites_2018','tbprofiler']	tuberculosis: animal-adapted	La1	Mycobacterium bovis
SAMEA115747765	ERR13289299	WGS	UNIVERSITY OF OXFORD, NUFFIELD DEPARTMENT OF MEDIC	ERX12659725	Illumina NovaSeq 6000	PAIRED	RANDOM PCR	GENOMIC	ILLUMINA	ERS20257649	ERP161058	['ERX12659725','SAMEA115747765','aca3e71d8334','ERS20257649','1124794','PRJEB76547','b28b5ff0-515d-42d2-bc0f-19e45ec26bb9','ERR13289299','ERP161058','41891239','webin-reads-aca3e71d8334']	2022	2024-08-10T14:01:00.000Z			ZAF	Africa																										828	828598004	263889064	PRJEB76547								CRyPTIC_2024	tuberculosis: unclassified		Mycobacterium tuberculosis
SAMEA12851624	ERR11243900	WGS	SWISS TROPICAL AND PUBLIC HEALTH INSTITUTE	ERX10652104	Illumina HiSeq 2500	SINGLE	RANDOM	GENOMIC	ILLUMINA	ERS10459717	ERP135175	['8cc6b8bd-130a-4c76-a0b2-3197bafe5cc6','34306341','ERS10459717','930268','ena-EXPERIMENT-TAB-17-04-2023-19:57:14:080-3897','SAMEA12851624','ERP135175','ena-RUN-TAB-17-04-2023-19:57:14:080-3898','PRJEB50582','G32087','ERR11243900','ERX10652104']	2014	2023-07-27T09:52:00.000Z			GEO	Asia		sputum																								463	463765680	222273192	PRJEB50582									tuberculosis: unclassified		Mycobacterium tuberculosis
SAMN17301471	SRR13423645	WGS	SCHOOL OF PUBLIC HEALTH, FUDAN UNIVERSITY	SRX9838652	Illumina Genome Analyzer	PAIRED	RANDOM	GENOMIC	ILLUMINA	SRS8020947	SRP301501	['SRR13423645','bp0','SRS8020947','SRX9838652','SAMN17301471','SRP301501','XTBDNA-18-174_1.fastq.gz','XTBDNA-18-174','691674','PRJNA691674','17301471']	2013-06	2021-01-13T04:20:00.000Z			CHN	Asia	Zhejiang	sputum	Homo sapiens	3	human																					1011	1011308608	413287972	PRJNA691674			98.95	1687676	42	lineage4.4.2	Sensitive	['input','diff','tree','tbprofiler']	tuberculosis: unclassified		Mycobacterium tuberculosis
SAMN43535466	SRR30630009	WGS	MINISTRY OF PUBLIC HEALTH (THAILAND)	SRX26051951	NextSeq 500	PAIRED	RANDOM	GENOMIC	ILLUMINA	SRS22622365	SRP503470	['SRP503470','SRR30630009','833906','MTBCR170600_S64_1.fastq.gz','43535466','SAMN43535466','PRJNA833906','SRS22622365','SRX26051951','MTBCR170600']	2019	2024-09-11T03:46:00.000Z		19.9105 N 99.8406 E	THA	Asia	Chiang Rai	sputum	Homo sapiens	3	human																					247	247529550	109304992	PRJNA833906									tuberculosis: human-adapted	L1.1.2.1	Mycobacterium tuberculosis
SAMN18793622	SRR14269985	WGS	NATIONAL INSTITUTE FOR COMMUNICABLE DISEASE CONTROL AND PREVENTION, CHINESE CENTER FOR DISEASE CONTR	SRX10631654	Illumina HiSeq 2000	SINGLE	RANDOM PCR	GENOMIC	ILLUMINA	SRS8727912	SRP315261	['722811','SRR14269985','PRJNA722811','GS05142.tar.gz','SRX10631654','SRP315261','ICDC_GS05142','GS05142','bp0','18793622','SRS8727912','SAMN18793622']	2005	2021-04-19T04:22:00.000Z			CHN	Asia		sputum	Homo sapiens	3	human																					0	874274	687361	PRJNA722811									tuberculosis: unclassified		Mycobacterium tuberculosis
SAMN12125129	SRR9588011	WGS	GENOSCREEN	SRX6353856	Illumina MiSeq	PAIRED	size fractionation	GENOMIC	ILLUMINA	SRS5016827	SRP211797	['550329','PRJNA550329','4709-09_S181','SAMN12125129','4709-09','4709-09_S181_R1_001.fastq.gz','SRX6353856','SRR9588011','12125129','SRP211797','SRS5016827']		2019-06-24T08:47:00.000Z		26.29 S 31.26 E	SWZ	Africa			Homo sapiens	3	human																					142	142686579	91487924	PRJNA550329			99.72	470401	25	lineage4.4.1.1	MDR-TB	['Menardo_2021','tbprofiler','diff','input','tree']	tuberculosis: human-adapted	L4	Mycobacterium tuberculosis
SAMEA115741033	ERR13266405	WGS	UNIVERSITY OF OXFORD, NUFFIELD DEPARTMENT OF MEDIC	ERX12636831	NextSeq 500	PAIRED	RANDOM PCR	GENOMIC	ILLUMINA	ERS20250776	ERP161058	['90474c323235','webin-reads-90474c323235','41868972','1124794','ERP161058','b28b5ff0-515d-42d2-bc0f-19e45ec26bb9','ERX12636831','ERS20250776','SAMEA115741033','PRJEB76547','ERR13266405']	2019	2024-08-25T01:30:00.000Z			IND	Asia																										1540	1540707766	750607161	PRJEB76547								CRyPTIC_2024	tuberculosis: unclassified		Mycobacterium tuberculosis
SAMEA5854681	ERR3470646	WGS	FZB	ERX3492309	NextSeq 500	PAIRED		GENOMIC	ILLUMINA	ERS3643203	ERP116726	['ERS3643203','592685','ERR3470646','ERX3492309','ena-EXPERIMENT-FZB-06-08-2019-12:23:06:390-109','PRJEB33896','13584-14','ena-RUN-FZB-06-08-2019-12:23:06:390-109','ena-STUDY-FZB-06-08-2019-12:03:08:858-270','ERP116726','13431220','SAMEA5854681']		2019-11-30T12:55:00.000Z			SDN	Africa	East Sudan																									702	702455358	303325393	PRJEB33896			98.42	1572412	54	lineage4.9	Other	['tree','clusters_SDN','tbprofiler','input','diff']	MTBC		Mycobacterium tuberculosis complex sp.
SAMEA5542032	ERR3256123	WGS	LSHTM	ERX3282892	Illumina MiSeq	PAIRED	PCR	GENOMIC	ILLUMINA	ERS3344091	ERP114520	['ERP114520','mtb_drs2_PHL-D2012-0007_S6','ERX3282892','ena-STUDY-LSHTM-28-03-2019-12:03:37:355-131','ena-EXPERIMENT-LSHTM-29-03-2019-14:35:33:801-15','ERS3344091','556171','SAMEA5542032','ERR3256123','PRJEB31905','12343403','ena-RUN-LSHTM-29-03-2019-14:35:33:801-15']		2019-07-23T13:52:00.000Z			PHL	Asia																										462	462769365	270669248	PRJEB31905			99.46	1249006	84	lineage1.2.1.2.1	Sensitive	['Menardo_2021','tree','diff','input','tbprofiler','Napier_2020']	tuberculosis: human-adapted	L2.2.1	Mycobacterium tuberculosis
SAMEA7546008	ERR4812504	WGS	UNIVERSIDAD PERUANA CAYETANO HEREDIA	ERX4682494	Illumina NovaSeq 6000	PAIRED	RANDOM	GENOMIC	ILLUMINA	ERS5302664	ERP124939	['ERS5302664','PRJEB41199','773301','project.Peru_Wellcome','run.26041','ERX4682494','experiment.26041','ERP124939','sample.26041','ERR4812504','SAMEA7546008','22465397']	2018	2021-11-10T07:58:00.000Z			PER	South America						S				S	S	S	S	S				S		S	S	S	S	S	S	669	669098214	217127955	PRJEB41199	['CRyPTIC_reuse_table','Walker_2022']		99.57	1855190	64	lineage4.1.2.1	Sensitive	['input','tree','CRyPTIC_UPCH','tbprofiler','Walker_2022','diff','CRyPTIC_reuse_table','standford']	tuberculosis: unclassified		Mycobacterium tuberculosis
SAMEA104447171	ERR2228887	WGS	STATENS SERUM INSTITUT	ERX2282226	NextSeq 500	PAIRED	RANDOM	GENOMIC	ILLUMINA	ERS2065113	ERP022352	['SAMEA104447171','ena-RUN-STATENS SERUM INSTITUT-21-12-2017-12:46:39:819-100','ena-STUDY-STATENS SERUM INSTITUT-03-04-2017-09:47:03:433-394','388615','ERX2282226','ERR2228887','8234778','ERS2065113','ena-EXPERIMENT-STATENS SERUM INSTITUT-21-12-2017-12:46:39:819-100','PRJEB20214','DKC2-0094','ERP022352']	2004	2017-12-22T14:42:00.000Z			DNK	Europe		sputum	Homo sapiens	3	human																					244	244187569	125815345	PRJEB20214			99.29	1052060	31	lineage4.8	Sensitive	['Napier_2020','tbprofiler','input','outbreak_1112-15_DNK','diff']	tuberculosis: human-adapted	L4.8	Mycobacterium tuberculosis
SAMEA1403932	ERR144608	WGS	SC	ERX120536	Illumina HiSeq 2000	PAIRED	RANDOM	GENOMIC	ILLUMINA	ERS096483	ERP000192	['Variation discovery in Russian TB isolates-sc-2010-04-20','203970','SC_RUN_7841_7#67','SAMEA1403932','2007H-sc-2012-02-21T11:38:13Z-1364845','PRJEB2138','ERP000192','ERX120536','Variation discovery in Russian TB isolates-sc-2010','ERS096483','1081237','ERR144608','SC_EXP_7841_7#67']	2009	2014-10-17T02:02:00.000Z			RUS	Europe	Samara		Homo sapiens	3	human					R		R						S	R							570	570129200	366505728	PRJEB2138	CRyPTIC_WHO2021_PMC7612554		99.55	1805161	41	lineage2.2.1	MDR-TB	['tree','Walker_2022','Nimmo_2024','tbprofiler','Menardo_2021','diff','Napier_2020','input','Menardo_2018']	tuberculosis: human-adapted	L2.2.1	Mycobacterium tuberculosis
SAMN18881955	SRR14335471	WGS	USDA-NVSL-DBPL	SRX10689645	Illumina MiSeq	PAIRED	RANDOM	GENOMIC	ILLUMINA	SRS8781999	SRP316592	['SRS8781999','SRR14335471','SRX10689645','PRJNA725521','SRP316592','MAP 130','18881955','MAP130_Petersburgh-NY_IDcow1283_RS132_R1.fastq.gz','SAMN18881955','725521','bp0']	2006	2021-04-27T16:34:00.000Z			USA	North America	NY	As reported: Ileum - IC Valve	Bos taurus	2	bovine																					481	481297724	218749273	PRJNA725521									NTM: avium complex		Mycobacterium avium subsp. paratuberculosis
SAMEA104447451	ERR2229463	WGS	STATENS SERUM INSTITUT	ERX2282802	NextSeq 500	PAIRED	RANDOM	GENOMIC	ILLUMINA	ERS2065393	ERP022352	['ena-RUN-STATENS SERUM INSTITUT-21-12-2017-12:46:39:840-676','ena-STUDY-STATENS SERUM INSTITUT-03-04-2017-09:47:03:433-394','ena-EXPERIMENT-STATENS SERUM INSTITUT-21-12-2017-12:46:39:840-676','ERS2065393','SAMEA104447451','8235058','388615','DKC2-0569','ERP022352','PRJEB20214','ERR2229463','ERX2282802']	2010	2017-12-22T15:51:00.000Z			DNK	Europe		sputum	Homo sapiens	3	human																					277	277935963	127624177	PRJEB20214								['outbreak_1112-15_DNK','Napier_2020','input']	tuberculosis: human-adapted	L4.8	Mycobacterium tuberculosis
SAMEA8742230	ERR8700401	WGS	UNIVERSITY OF CAPE TOWN	ERX8357215	Illumina NovaSeq 6000	PAIRED	RANDOM	GENOMIC	ILLUMINA	ERS6421812	ERP135632	['ERX8357215','811913','sample.29280','ERR8700401','ERP135632','experiment.29280','ERS6421812','SAMEA8742230','project.Wellcome_clinical_isolates_site20','26335369','PRJEB51043','run.29280.1']		2022-03-15T06:42:00.000Z			ZAF	Africa						S				S	S	S	S	S				S		S	S	S	S	S	S	649	649805246	219088654	PRJEB51043	CRyPTIC_reuse_table		99.62	1818945	61	lineage4.4.1.1	Sensitive	['tbprofiler','CRyPTIC_UofCapeTown','diff','input','tree','CRyPTIC_reuse_table']	tuberculosis: unclassified		Mycobacterium tuberculosis
SAMN28776845	SRR19451412	WGS	NATIONAL MEDICAL RESEARCH CENTER OF PHTHISIOPULMONOLOGY AND INFECTIOUS DISEASES	SRX15504392	DNBSEQ-G50	PAIRED	RANDOM	GENOMIC	DNBSEQ	SRS13219043	SRP377761	['PRJNA844011','SRR19451412','bp0','SRX15504392','SRP377761','Mycobacterium malmoense 00582021_FPI','SRS13219043','28776845','fpi_lib4','2506210058_R1.fq.gz','SAMN28776845','844011']	2021	2022-05-31T15:01:00.000Z		55.78 N 37.61 E	RUS	Europe	Moscow		Homo sapiens	3	human																					103	103886146	71141163	PRJNA844011									NTM: unclassified		Mycobacterium malmoense
SAMN03300125	SRR1791767	WGS	USDA-NVSL-DBL	SRX867429	Illumina MiSeq	PAIRED	RANDOM	GENOMIC	ILLUMINA	SRS838982	SRP053287	['251692','02-0357','3300125','SRP053287','250: 02-0357_files','PRJNA251692','SRR1791767','SRS838982','SAMN03300125','SRX867429','250: 02-0357']	2002	2015-02-23T13:03:00.000Z			MEX	North America			Bos taurus	2	domestic cattle																					715	715656225	483998270	PRJNA251692			99.43	1001955	52	La1.8.1	Other	['diff','tree','input','tbprofiler']	tuberculosis: animal-adapted	La1	Mycobacterium bovis
SAMN15854041	SRR12476333	AMPLICON	IRCCS SAN RAFFAELE SCIENTIFIC INSTITUTE	SRX8970307	Illumina MiniSeq	PAIRED	PCR	GENOMIC	ILLUMINA	SRS7225982	SRP278074	['SRS7225982','352_S33_L001_R1_001.fastq.gz','SRP278074','Culture_244','SRX8970307','SRR12476333','352','657967','SAMN15854041','PRJNA657967','15854041']		2020-08-19T11:10:00.000Z			ERI	Africa		sputum	Homo sapiens	3	human																					177	177768083	68928056	PRJNA657967									tuberculosis: unclassified		Mycobacterium tuberculosis
SAMN07999078	SRR6280191	WGS	FUDAN UNIVERSITY	SRX3382524	Illumina HiSeq 2000	PAIRED	size fractionation	GENOMIC	ILLUMINA	SRS2678047	SRP124760	['417753','7999078','PRJNA417753','SJ20131962','SRR6280191','SRX3382524','SRP124760','SJ_2013_1956.01.sort.bam','SAMN07999078','SRS2678047']	2013	2017-11-10T05:08:00.000Z		31.03 N 121.23 E	CHN	Asia	Shanghai,Songjiang	sputum	Homo sapiens	3	human																					673	673375200	288618302	PRJNA417753								['input','Menardo_2021']	tuberculosis: human-adapted	L2	Mycobacterium tuberculosis
SAMN18628854	SRR14149251	AMPLICON	NINGBO MUNICIPAL CENTER FOR DISEASE CONTROL AND PREVENTION, NINGBO, ZHEJIANG, CHINA	SRX10518210	AB 5500 Genetic Analyzer	SINGLE	PCR	GENOMIC	ABI_SOLID	SRS8642039	SRP313616	['SRX10518210','24','18628854','SRP313616','24.seq','SRR14149251','14806','SAMN18628854','SRS8642039','PRJNA719951','719951','bp0']	2015	2021-04-06T13:17:00.000Z			CHN	Asia	Ningbo, Zhejiang																									0	645	50294	PRJNA719951									tuberculosis: unclassified		Mycobacterium tuberculosis
SAMN08794978	SRR6896320	WGS	SAN RAFFAELE	SRX3846118	Illumina MiSeq	PAIRED	RANDOM	GENOMIC	ILLUMINA	SRS3090423	SRP128089	['SRS3090423','bp0','DH00605289_S27.gatk.bam','DH00605289_WGS','8794978','SAMN08794978','DH00605289','SRP128089','PRJNA428596','SRR6896320','SRX3846118','428596']		2018-03-27T13:25:00.000Z							Homo sapiens	3	human																					410	410256461	246110743	PRJNA428596			99.55	867205	45	lineage4.3.2.1	Sensitive	['diff','input','tree','tbprofiler']	tuberculosis: unclassified		Mycobacterium tuberculosis
SAMN19657451	SRR14781912	WGS	SIMON FRASER UNIVERSITY	SRX11115357	NextSeq 500	PAIRED	RANDOM	GENOMIC	ILLUMINA	SRS9179345	SRP323639	['PRJNA736718','SAMN19657451','SRP323639','SRS9179345','19657451','SRR14781912','TB-111-16485-19_S117_R1_001.fastq.gz','SRX11115357','736718','TB-111-16485-19_S117','bp0']	2019	2021-06-11T23:53:00.000Z		47.03278 N 28.89972 E	MDA	Europe			Homo sapiens	3	human																					618	618949906	258493122	PRJNA736718			99.33	1423077	48	lineage4.2.1.1	Other	['diff','input','tbprofiler','tree']	tuberculosis: unclassified		Mycobacterium tuberculosis
SAMEA114493601	ERR12117984	WGS	FZB	ERX11495171	NextSeq 500	PAIRED		GENOMIC	ILLUMINA	ERS16475259	ERP010814	['ERX11495171','ERP010814','ERS16475259','ena-RUN-TAB-12-10-2023-14:57:01:368-21705','ERR12117984','PRJEB9680','SAMEA114493601','ERA-97','287903','37802324','ena-STUDY-FZB-22-06-2015-17:16:39:392-292','ena-EXPERIMENT-TAB-12-10-2023-14:57:01:368-21704']	2018	2023-10-30T19:40:00.000Z			PER	South America																										550	550633340	237459765	PRJEB9680			99.82	1696686	57	lineage4.3.3	MDR-TB	['tbprofiler','input','standford','diff','tree']	tuberculosis: unclassified		Mycobacterium tuberculosis
SAMEA7555954	ERR4822532	WGS	IML GAUTING	ERX4692522	NextSeq 500	PAIRED	RANDOM	GENOMIC	ILLUMINA	ERS5312596	ERP124948	['ERS5312596','ERR4822532','ERP124948','run.26311','773305','experiment.26311','ERX4692522','PRJEB41208','sample.26311','SAMEA7555954','22475308','project.Cryptic_3rd']		2021-11-11T03:15:00.000Z																														543	543822950	243339998	PRJEB41208			99.72	1637955	56	lineage4.3.3	Sensitive	['diff','tree','tbprofiler','input','CRyPTIC_Gauting']	tuberculosis: unclassified		Mycobacterium tuberculosis
SAMN40655244	SRR28498705	WGS	NIAID TB PORTALS PROGRAM	SRX24100285	NextSeq 2000	PAIRED	RANDOM	GENOMIC	ILLUMINA	SRS20888695	SRP498669	['SRR28498705','SRS20888695','TBPO-5492_lib60002_nextseq_n0115_ny0111_151bp.filtered_2_bwa.1.fastq.gz','PRJNA1074788','22680','SRX24100285','40655244','SAMN40655244','1074788','SRP498669']	2019	2024-03-29T15:54:00.000Z		47.4116 N 28.3699 E	MDA	Europe		sputum	Homo sapiens	3	human																					338	338088619	123128909	PRJNA1074788			99.51	1297870	43	lineage2.2.1	MDR-TB	['tbprofiler','diff','input','tree']	tuberculosis: unclassified		Mycobacterium tuberculosis
SAMN09284557	SRR7240065	WGS	USDA-NVSL-DBL	SRX4146129	Illumina MiSeq	PAIRED	RANDOM PCR	GENOMIC	ILLUMINA	SRS3359749	SRP053287	['9284557','PRJNA251692','97-2998','251692','SRP053287','SAMN09284557','SRX4146129','97-2998_S6_L001_R1_001.fastq.gz','SRS3359749','SRR7240065']		2018-05-31T08:39:00.000Z						As reported: Fed	Bos taurus	2	domestic cattle																					322	322231110	200201627	PRJNA251692								input	tuberculosis: animal-adapted	La1	Mycobacterium bovis
SAMEA112250091	ERR10680114	WGS	FZB	ERX10147942	NextSeq 500	PAIRED		GENOMIC	ILLUMINA	ERS14360954	ERP010814	['SAMEA112250091','ERX10147942','PRJEB9680','ena-STUDY-FZB-22-06-2015-17:16:39:392-292','ena-RUN-TAB-19-12-2022-09:14:45:073-46074','ERR10680114','32342099','287903','ena-EXPERIMENT-TAB-19-12-2022-09:14:45:073-46073','ERP010814','ERS14360954','19010715']		2022-12-27T03:30:00.000Z																														1421	1421610183	661595872	PRJEB9680			98.98	1504062	50	lineage6.2.3	RR-TB	['tbprofiler','tree','diff','input']	tuberculosis: unclassified		Mycobacterium tuberculosis
SAMEA13120054	ERR8774260	WGS	UNIVERSITY OF BASEL, SWITZERLAND	ERX8437564	Illumina HiSeq 2500	PAIRED		GENOMIC	ILLUMINA	ERS10724020	ERP135588	['ena-EXPERIMENT-TAB-24-02-2022-09:00:19:277-91425','ERX8437564','PRJEB50999','ERS10724020','ERP135588','30046564','SAMEA13120054','e85ebed1-8b4e-426c-a0a5-d56f438d6aa3','ERR8774260','863195','ena-RUN-TAB-24-02-2022-09:00:19:278-91426','G20012']	2014	2022-08-10T22:28:00.000Z			CIV	Africa			Homo sapiens	3	human																					294	294724464	132246144	PRJEB50999			99.52	2343181	49	lineage2.2.2	Pre-XDR-TB	['input','tree','tbprofiler','diff']	tuberculosis: unclassified		Mycobacterium tuberculosis
SAMN41598439	SRR29231434	WGS	FIND, THE FOUNDATION FOR INNOVATIVE NEW DIAGNOSTICS	SRX24750113	Illumina HiSeq 2000	PAIRED	RANDOM	GENOMIC	ILLUMINA	SRS21470700	SRP507535	['PRJNA1109295','TB-IS-1043-TBDM102243-56_S246_R1_001.fastq.gz','SRS21470700','SRR29231434','B9141A_D1C1214E5BE3','SRP507535','B9141A_D1C1214E5BE3_TBDM102243','41598439','1109295','SAMN41598439','SRX24750113']		2024-05-30T06:20:00.000Z			IND	Asia			Homo sapiens	3	human																					219	219986464	91769031	PRJNA1109295								WHO_mutations_2023	tuberculosis: unclassified		Mycobacterium tuberculosis
SAMEA114443843	ERR13284684	WGS	SEOUL NATIONAL UNIVERSITY	ERX12655110	Illumina MiSeq	PAIRED	RANDOM	GENOMIC	ILLUMINA	ERS16431627	ERP151439	['c7f31963-9edb-49ef-a000-987e031fb6cb','SAMEA114443843','ERS16431627','41888331','ERR13284684','ERP151439','1022751','webin-reads-GReAT_MG_104','PRJEB66375','ERX12655110','GReAT_MG_104']	2014	2024-08-11T01:46:00.000Z			MNG	Asia		sputum	Homo sapiens	3	human																					462	462507939	248134888	PRJEB66375									tuberculosis: unclassified		Mycobacterium tuberculosis
SAMEA7545686	ERR4812182	WGS	UNIVERSIDAD PERUANA CAYETANO HEREDIA	ERX4682172	Illumina NovaSeq 6000	PAIRED	RANDOM	GENOMIC	ILLUMINA	ERS5302342	ERP124939	['experiment.25719','773301','project.Peru_Wellcome','run.25719','ERX4682172','ERP124939','SAMEA7545686','sample.25719','ERS5302342','ERR4812182','22465075','PRJEB41199']	2019	2021-11-10T07:51:00.000Z			PER	South America						S				S	S	S	S	S				S		S	S	S	S	S	S	554	554719338	191419973	PRJEB41199	['Walker_2022','CRyPTIC_reuse_table']		99.62	1751104	60	lineage4.3.2	Sensitive	['diff','tbprofiler','tree','CRyPTIC_UPCH','Walker_2022','input','standford','CRyPTIC_reuse_table']	tuberculosis: unclassified		Mycobacterium tuberculosis
SAMEA2163507	ERR369614	WGS	SC	ERX342323	Illumina HiSeq 2000	PAIRED	RANDOM	GENOMIC	ILLUMINA	ERS327706	ERP003508	['ERX342323','2414322','ERP003508','SAMEA2163507','ERR369614','M01002803-sc-2013-07-18T13:32:04Z-1657599','SC_EXP_10665_7#29','SC_RUN_10665_7#29','PRJEB4239','Isoniazid_resistant_TB_outbreak_investigation-sc-2013-07-02T11:32:57Z-2688','230309','ERS327706']		2014-03-08T13:33:00.000Z																														452	452594800	210649137	PRJEB4239			99.85	1866540	43	lineage4.6.2.2	HR-TB	['tbprofiler','Menardo_2021','tree','diff','input']	tuberculosis: human-adapted	L4	Mycobacterium tuberculosis
SAMEA961654	ERR039335	WGS	SC	ERX016531	Illumina HiSeq 2000	PAIRED	RANDOM	GENOMIC	ILLUMINA	ERS024225	ERP000276	['673033','Mycobacterium tuberculosis pilot-sc-2010-07-26','ERR039335','SC_EXP_6221_3#1','ERP000276','Bir_37-sc-2011-03-07-1093506','203976','ERX016531','ERS024225','PRJEB2221','SC_RUN_6221_3#1','SAMEA961654']	2004	2014-09-01T13:39:00.000Z			GBR	Europe	Midlands		Homo sapiens	3	human					S		S						S	S							926	926021400	489145882	PRJEB2221	CRyPTIC_WHO2021_PMC7612554		99.57	1411026	23	lineage4.3.1.1	Other	['input','tbprofiler','Walker_2022','tree','Napier_2020','diff']	tuberculosis: human-adapted	L4.3.1.1	Mycobacterium tuberculosis
SAMEA5974965	ERR3559217	WGS	FUDAN UNIVERSITY	ERX3558968	Illumina HiSeq 2500	PAIRED	RANDOM PCR	GENOMIC	ILLUMINA	ERS3777802	ERP117507	['ena-EXPERIMENT-FUDAN UNIVERSITY-25-09-2019-16:05:21:793-145','ERS3777802','SAMEA5974965','PRJEB34582','ERX3558968','ena-STUDY-FUDAN UNIVERSITY-25-09-2019-16:05:44:667-292','SC0145','639250','ena-RUN-FUDAN UNIVERSITY-25-09-2019-16:05:21:793-145','15230743','ERP117507','ERR3559217']	2018	2020-06-13T18:37:00.000Z			CHN	Asia		sputum	Homo sapiens	3	human																					690	690669600	271072837	PRJEB34582			99.36	1741386	52	lineage2.2.1	Sensitive	['input','tbprofiler','diff','tree','Menardo_2021']	tuberculosis: human-adapted	L2	Mycobacterium tuberculosis
SAMEA7562936	ERR4830496	WGS	AFRICAN HEALTH RESEARCH INSTITUTE	ERX4700480	NextSeq 550	PAIRED	RANDOM	GENOMIC	ILLUMINA	ERS5319569	ERP124989	['sample.26448','SAMEA7562936','22478503','ERS5319569','773315','project.MXDRTB1','PRJEB41248','ERX4700480','ERP124989','run.26448','ERR4830496','experiment.26448']		2021-11-11T09:03:00.000Z			ZAF	Africa						S	S			S	S	S	S	S				R	S	S	S	S	S	S	R	918	918081208	381084247	PRJEB41248	['Walker_2022','CRyPTIC_reuse_table']		99.45	1793976	53	lineage2.2.1	RR-TB	['Walker_2022','tbprofiler','tree','CRyPTIC_reuse_table','input','diff','CRyPTIC_AHRI']	tuberculosis: unclassified		Mycobacterium tuberculosis
SAMEA7156637	['ERR5864221','ERR5864220']	WGS		['ERX5510015','ERX5510016']	Illumina HiSeq 2500	PAIRED		GENOMIC	ILLUMINA	ERS4917100		['PRJEB39561','ena-STUDY-Swiss Tropical and Public Health Institute-27-07-2020-11:23:30:592-1894','ena-EXPERIMENT-Swiss Tropical and Public Health Institute-03-05-2021-19:33:15:123-684','19060322','SAMEA7156637','SRS8942488','ERX5510015','ena-RUN-Swiss Tropical and Public Health Institute-03-05-2021-19:33:15:123-685','ERR5864220','G02735','ERX5510016','674180','ERS4917100','ERR5864221','ena-RUN-Swiss Tropical and Public Health Institute-03-05-2021-19:33:15:123-684','ena-EXPERIMENT-Swiss Tropical and Public Health Institute-03-05-2021-19:33:15:123-685','ERP123095']					GEO	Asia																										790	791038666	533424738	PRJEB39561			99.51	3185584	70	lineage2.2.1	MDR-TB	['tbprofiler','diff','tree','input','R-MDR_GEO']	tuberculosis: unclassified		Mycobacterium tuberculosis
SAMEA6599691	ERR6057690	WGS	WELLCOME SANGER INSTITUTE	ERX5696557	HiSeq X Ten	PAIRED	RANDOM	GENOMIC	ILLUMINA	ERS4363964	ERP024108	['SC_RUN_34154_8#278','ERS4363964','19707073','SC_EXP_34154_8#278','ERR6057690','ERX5696557','Mycobacteria_in_non_CF_bronchiectasis_patients-sc-4853','ERP024108','SAMEA6599691','PRJEB21813','52b97020-532e-11ea-a08b-fa163e2f1184','512657']		2021-06-30T22:40:00.000Z																														267	267917488	120123984	PRJEB21813									NTM: avium complex		Mycobacterium avium
SAMN41468023	SRR29093347	WGS	FIND, THE FOUNDATION FOR INNOVATIVE NEW DIAGNOSTICS	SRX24617210	Illumina HiSeq 2000	PAIRED	RANDOM	GENOMIC	ILLUMINA	SRS21354377	SRP507535	['SRS21354377','SRR29093347','1109295','SAMN41468023','TB-IS-1025-C206-4-1_S101_R1_001.fastq.gz','82B8A3_9A8DC238FBA2','41468023','SRP507535','PRJNA1109295','82B8A3_9A8DC238FBA2_C206_4_1','SRX24617210']		2024-05-21T06:01:00.000Z			ZAF	Africa			Homo sapiens	3	human																					437	437032354	190256593	PRJNA1109295								WHO_mutations_2023	tuberculosis: unclassified		Mycobacterium tuberculosis
SAMEA11206943	ERR7801298	WGS	UNIVERSITY OF BASEL, SWITZERLAND	ERX7368986	Illumina HiSeq 2500	PAIRED		GENOMIC	ILLUMINA	ERS8856443	ERP134075	['ERP134075','9bc3fa2b-c877-4dc7-b821-d8f2b9e08e1b','PRJEB49562','ena-RUN-TAB-21-12-2021-16:44:10:411-12328','G32145','794708','ERR7801298','SAMEA11206943','ERS8856443','ERX7368986','24685128','ena-EXPERIMENT-TAB-21-12-2021-16:44:10:411-12327']	2016	2022-07-28T01:07:00.000Z			TZA	Africa			Homo sapiens	3	human																					681	681623060	288693964	PRJEB49562			99.38	1838269	57	lineage2.2.1	Sensitive	['diff','tree','input','tbprofiler']	tuberculosis: unclassified		Mycobacterium tuberculosis
SAMEA7546804	ERR4813299	WGS	UNIVERSIDAD PERUANA CAYETANO HEREDIA	ERX4683289	Illumina NovaSeq 6000	PAIRED	RANDOM	GENOMIC	ILLUMINA	ERS5303459	ERP124939	['SAMEA7546804','sample.30689','experiment.30689','ERR4813299','773301','project.Peru_Wellcome','ERX4683289','ERP124939','22466198','PRJEB41199','run.30689','ERS5303459']	2015	2021-11-10T09:07:00.000Z			PER	South America						S	S			S	S	R	S	S				R	S	S	S	S	S	S	S	618	618878936	197157889	PRJEB41199	['Walker_2022','CRyPTIC_reuse_table']		99.53	1835893	65	lineage4.1.2.1	Sensitive	['input','diff','CRyPTIC_UPCH','Walker_2022','tree','tbprofiler','standford','CRyPTIC_reuse_table']	tuberculosis: unclassified		Mycobacterium tuberculosis
SAMN41389374	SRR29017459	WGS	FIND, THE FOUNDATION FOR INNOVATIVE NEW DIAGNOSTICS	SRX24544262	Illumina HiSeq 2000	PAIRED	RANDOM	GENOMIC	ILLUMINA	SRS21288788	SRP507535	['1019C8_2C4319BBD057_2008-01305','SRP507535','SRX24544262','SAMN41389374','41389374','SRR29017459','1019C8_2C4319BBD057','1109295','PRJNA1109295','TB-IS-1044-2008-01305_S231_R1_001.fastq.gz','SRS21288788']	2008	2024-05-14T09:39:00.000Z			BGD	Asia			Homo sapiens	3	human																					307	307778166	124062110	PRJNA1109295			99.77	1825689	63	lineage4.3.4.2	Pre-XDR-TB	['input','tbprofiler','tree','diff','WHO_mutations_2023']	tuberculosis: unclassified		Mycobacterium tuberculosis
SAMEA112624880	ERR10868477	WGS	LATVIAN BIOMEDICAL RESEARCH AND STUDY CENTRE	ERX10313223	Illumina MiSeq	PAIRED	RANDOM	GENOMIC	ILLUMINA	ERS14616861	ERP144868	['ERR10868477','33283590','LVR1241','PRJEB59824','ERP144868','55966a77-1279-4aa1-a4c6-9542cf9f0e35','ERS14616861','ERX10313223','webin-reads-LVR1241','SAMEA112624880','933877']	2013	2023-02-15T13:09:00.000Z			LVA	Europe			Homo sapiens	3	human																					1121	1121200276	540155868	PRJEB59824			99.67	1817179	91	lineage2.2.1	MDR-TB	['input','tbprofiler','diff','tree']	tuberculosis: unclassified		Mycobacterium tuberculosis
SAMN19657159	SRR14782393	WGS	SIMON FRASER UNIVERSITY	SRX11115472	NextSeq 500	PAIRED	RANDOM	GENOMIC	ILLUMINA	SRS9179460	SRP323639	['bp0','TB-111-10332-18_S148','PRJNA736718','SRX11115472','SRP323639','736718','SRS9179460','19657159','SRR14782393','SAMN19657159','TB-111-10332-18_S148_1.fastq.gz']	2018	2021-06-11T23:59:00.000Z		47.03278 N 28.89972 E	MDA	Europe			Homo sapiens	3	human																					636	636213132	273573586	PRJNA736718			99.8	1311131	45	lineage4.3.3	Sensitive	['tbprofiler','input','tree','diff']	tuberculosis: unclassified		Mycobacterium tuberculosis
SAMEA4040937	ERR1464008	WGS	FZB	ERX1534485	NextSeq 500	PAIRED		GENOMIC	ILLUMINA	ERS1212047	ERP014761	['ERR1464008','ena-EXPERIMENT-FZB-20-06-2016-15:56:31:905-120','ena-STUDY-FZB-30-03-2016-19:00:00:745-26','ERS1212047','7348939','ERX1534485','ERP014761','SAMEA4040937','PRJEB13214','4468-15','ena-RUN-FZB-20-06-2016-15:56:31:905-120','393955']		2017-07-13T10:35:00.000Z																														677	677719345	301102443	PRJEB13214								outbreak_chimera_postsurgery	NTM: avium complex		Mycobacterium intracellulare subsp. chimaera
SAMN40983562	SRR28706641	WGS	NIAID TB PORTALS PROGRAM	SRX24273614	NextSeq 2000	PAIRED	RANDOM	GENOMIC	ILLUMINA	SRS21039580	SRP502062	['SRS21039580','SRP502062','PRJNA1074793','SRR28706641','SAMN40983562','1074793','67274','SRX24273614','40983562','TBPO-6197_lib63147_nextseq_ny0127_151bp.filtered_2_bwa.1.fastq.gz']	2020	2024-04-16T14:23:00.000Z		48.0196 N 66.9237 E	KAZ	Asia		sputum	Homo sapiens	3	human																					569	569151049	198037325	PRJNA1074793			99.53	1546228	53	lineage2.2.1	Pre-XDR-TB	['tree','diff','input','tbprofiler']	tuberculosis: unclassified		Mycobacterium tuberculosis
SAMEA2533632	ERR551011	WGS	FZB	ERX510080	Illumina HiSeq 2500	PAIRED		GENOMIC	ILLUMINA	ERS457034	ERP005779	['ERR551011','5242773','ERP005779','ERS457034','ERX510080','325612','PRJEB6273','SAMEA2533632','2197-04','ena-STUDY-FZB-08-05-2014-02:23:48:240-40','2197-04_lib388_hpi_2013-06-25_151bp']		2016-06-16T00:12:00.000Z																														552	552796806	304285719	PRJEB6273			99.57	1639658	55	lineage2.2.1	MDR-TB	['input','diff','tbprofiler','tree']	MTBC		Mycobacterium tuberculosis complex sp.
SAMN40032184	SRR28045867	WGS	CHRISTIAN MEDICAL COLLAGE, VELLORE	SRX23697332	Illumina NovaSeq 6000	PAIRED	RANDOM	GENOMIC	ILLUMINA	SRS20527258	SRP226525	['3303011060','SAMN40032184','PRJNA575883','575883','SRP226525','SRR28045867','40032184','SRS20527258','3303011060_R1.fastq.gz','SRX23697332']	2022	2024-02-22T07:28:00.000Z		21.7679 N 78.8718 E	IND	Asia	Madhya Pradesh - Bhairopur		Homo sapiens	3	human																					1533	1533112966	581802381	PRJNA575883			98.84	1854703	55	lineage1.1.2	Sensitive	['tree','input','diff','tbprofiler']	tuberculosis: unclassified		Mycobacterium tuberculosis
SAMEA13188795	ERR9030266	WGS	EMBL-EBI	ERX8573676	GridION	SINGLE		GENOMIC	OXFORD_NANOPORE	ERS10792332	ERP133548	['ERX8573676','SAMEA13188795','ERR9030266','PRJEB49093','18_0622224','26438540','812845','ERS10792332','webin-reads-18_0622224-nanopore','aba2460d-cbbc-403e-8d67-643455ee5012','ERP133548']	2018	2022-03-17T00:38:00.000Z			GBR	Europe		sputum	Homo sapiens	3	human																					256	256221607	238397562	PRJEB49093									tuberculosis: unclassified		Mycobacterium tuberculosis
SAMN03246450	['SRR1723719','SRR1723718']	WGS		['SRX816974','SRX816973']	Illumina Genome Analyzer IIx	SINGLE	RANDOM	GENOMIC	ILLUMINA	SRS797199		['07MDR12418 WGS - replicate 1','SAMN03246450','SRR1723718','07MDR12418','SRR1723719','07MDR12418_2.fastq.bz2','PRJNA268900','SRP051327','SRX816974','268900','07MDR12418_1.fastq.bz2','3246450','07MDR12418 WGS - replicate 2','SRX816973','SRS797199']					CHN	Asia	Anhui	sputum	Homo sapiens	3	human																					395	395522784	261882124	PRJNA268900								Napier_2020	tuberculosis: human-adapted	L2.2.1	Mycobacterium tuberculosis
SAMEA13119991	['ERR8773878','ERR8773880']	WGS		['ERX8437257','ERX8437259']	Illumina HiSeq 2500	PAIRED		GENOMIC	ILLUMINA	ERS10723957		['ERR8773878','ERX8437257','863195','ERP135588','ena-EXPERIMENT-TAB-24-02-2022-09:00:19:199-91009','e85ebed1-8b4e-426c-a0a5-d56f438d6aa3','ena-RUN-TAB-24-02-2022-09:00:19:200-91010','30046501','G04251','ERR8773880','SAMEA13119991','ERS10723957','ERX8437259','ena-EXPERIMENT-TAB-24-02-2022-09:00:19:200-91011','ena-RUN-TAB-24-02-2022-09:00:19:200-91012','PRJEB50999']					GEO	Asia			Homo sapiens	3	human																					1181	1181524462	666237536	PRJEB50999			99.5	3009218	68	lineage4.1.2.1	RR-TB	['input','diff','tree','tbprofiler']	tuberculosis: unclassified		Mycobacterium tuberculosis
SAMEA104144168	ERR2020078	WGS	FUDAN UNIVERSITY	ERX2079325	Illumina HiSeq 2000	PAIRED	RANDOM PCR	GENOMIC	ILLUMINA	ERS1803186	ERP023843	['ena-RUN-FUDAN UNIVERSITY-28-06-2017-15:23:06:789-35','ena-STUDY-FUDAN UNIVERSITY-28-06-2017-15:23:07:609-344','PRJEB21577','400749','SAMEA104144168','ena-EXPERIMENT-FUDAN UNIVERSITY-28-06-2017-15:23:06:789-35','ERX2079325','ERR2020078','ERP023843','ERS1803186','1035','7566893']	2012	2020-02-26T16:02:00.000Z			CHN	Asia		sputum	Homo sapiens	3	human																					299	299613291	51583005	PRJEB21577			96.03	1710632	47	lineage4.4.2	HR-TB	['tree','input','tbprofiler','diff']	tuberculosis: unclassified		Mycobacterium tuberculosis
SAMEA5189498	ERR4187912	WGS	WELLCOME SANGER INSTITUTE	ERX4149681	HiSeq X Ten	PAIRED	RANDOM	GENOMIC	ILLUMINA	ERS2996993	ERP021867	['SC_EXP_29589_2#32','PRJEB19799','SAMEA5189498','07e5a0ac-ff90-11e8-9f73-3c4a9275d6c8','ERP021867','ERS2996993','480613','ERR4187912','15093002','Exploring_the_richness_of_Mycobacterium_bovis_strain_diversity-sc-4667','SC_RUN_29589_2#32','ERX4149681']		2020-06-04T07:49:00.000Z			GBR	Europe																										232	232085188	63689361	PRJEB19799			94.22	1176846	35	La1.8.1	Other	['bovis_GBR','tree','diff','input','tbprofiler']	tuberculosis: animal-adapted	La1	Mycobacterium bovis
SAMN43760699	SRR30659141	WGS	TXDSHS	SRX26078222	NextSeq 2000	PAIRED	RANDOM	GENOMIC	ILLUMINA	SRS22646285	SRP491750	['SRX26078222','SRS22646285','1080563','PRJNA1080563','SAMN43760699','SRR30659141','bp0','TX-DSHS-MTB-2400591','TX-DSHS-MTB-2400591-TX-VH00729-240909A_S24_R1_001.fastq.gz','43760699','SRP491750']	2024	2024-09-13T12:46:00.000Z			USA	North America	LA	sputum	Homo sapiens	3	human																					713	713894005	265191514	PRJNA1080563									tuberculosis: unclassified		Mycobacterium tuberculosis
SAMN31030585	SRR21732105	WGS	MDUPHL	SRX17728063	NextSeq 500	PAIRED	RANDOM	GENOMIC	ILLUMINA	SRS15257527	SRP399923	['857537','SRP399923','SRR21732105','PRJNA857537','AUSMDU00029956_S35_R1_001.fastq.gz','SAMN31030585','SRS15257527','AUSMDU00029956','SRX17728063','31030585']	2017	2022-09-27T23:38:00.000Z			AUS	Oceania	Victoria		Homo sapiens	3	human																					490	490749691	204582445	PRJNA857537			99.5	1736898	60	lineage4.4.2	Sensitive	['input','diff','tbprofiler','tree']	tuberculosis: unclassified		Mycobacterium tuberculosis
SAMN16078710	SRR12634565	WGS	UNIVERSITY OF GEORGIA	SRX9116845	Illumina MiSeq	PAIRED	PCR	GENOMIC	ILLUMINA	SRS7359380	SRP282309	['COH21080-COW5564A50_S6_R1_001.fastq.gz','SRS7359380','663279','PRJNA663279','16078710','COH21080','SRX9116845','SAMN16078710','SRP282309','SRR12634565','bp0']		2020-09-14T18:42:00.000Z		0.18 N 32.33 E	UGA	Africa	Rubaga, Kampala	sputum	Homo sapiens	3	human																					403	403231910	172637161	PRJNA663279								input	tuberculosis: unclassified		Mycobacterium tuberculosis
SAMN41598354	SRR29230892	WGS	FIND, THE FOUNDATION FOR INNOVATIVE NEW DIAGNOSTICS	SRX24749463	Illumina HiSeq 2000	PAIRED	RANDOM	GENOMIC	ILLUMINA	SRS21470051	SRP507535	['PRJNA1109295','B9141A_B387CF70368B','SAMN41598354','SRX24749463','SRR29230892','SRP507535','TB-IS-1043-TBDM100651-056_S187_R1_001.fastq.gz','1109295','SRS21470051','41598354','B9141A_B387CF70368B_TBDM100651']		2024-05-30T06:13:00.000Z			IND	Asia			Homo sapiens	3	human																					558	558484674	243443251	PRJNA1109295								WHO_mutations_2023	tuberculosis: unclassified		Mycobacterium tuberculosis
SAMEA2782967	ERR752216	WGS	SC	ERX695898	Illumina HiSeq 2000	PAIRED	RANDOM	GENOMIC	ILLUMINA	ERS552712	ERP006738	['ERS552712','272028','ERP006738','SC_EXP_14723_8#20','SAMEA2782967','ERR752216','ERX695898','29810-sc-2107811','PRJEB7056','SC_RUN_14723_8#20','3336963','The_interaction_between_the_host_and_pathogen_genetics_in_susceptibility_to_pulmonary_tuberculosis-sc-3274']		2016-01-09T04:37:00.000Z			THA	Asia																										554	554691200	308518008	PRJEB7056			99.58	1569382	36	lineage2.2.1	Sensitive	['diff','tbprofiler','input','tree','Menardo_2021','Napier_2020']	tuberculosis: human-adapted	L2.2.1	Mycobacterium tuberculosis
SAMEA2419068	ERR464741	WGS	UNIVERSITY OF BASEL	ERX431079	Illumina HiSeq 2000	SINGLE	RANDOM	GENOMIC	ILLUMINA	ERS424589	ERP005364	['ena-RUN-UNIVERSITY OF BASEL-18-03-2014-20:29:09:739-23','P017','248091','PRJEB5925','ena-EXPERIMENT-UNIVERSITY OF BASEL-18-03-2014-20:29:09:739-23','ERP005364','SAMEA2419068','ERS424589','ERX431079','ena-STUDY-UNIVERSITY OF BASEL-18-03-2014-20:29:17:546-637','2786159','ERR464741']		2014-05-18T00:20:00.000Z			CHE	Europe																										642	642821493	487044593	PRJEB5925								['Menardo_2021','Napier_2020','Menardo_2018']	tuberculosis: human-adapted	L4.4.1.1	Mycobacterium tuberculosis
SAMN27763809	SRR18912549	WGS	WADSWORTH CENTER	SRX14990497	Illumina MiSeq	PAIRED	RANDOM	GENOMIC	ILLUMINA	SRS12739829	SRP276100	['650381','PRJNA650381','SRR18912549','SRX14990497','SRS12739829','IDR1900054560-01-02_R1.fastq.gz','bp0','27763809','IDR1900054560-01-02','A300','SAMN27763809','SRP276100']	2019	2022-04-25T13:53:00.000Z		40.571349 N 74.63753988 W	USA	North America	Raritan	sputum	Homo sapiens	3	human																					522	522831489	315553114	PRJNA650381								input	tuberculosis: unclassified		Mycobacterium tuberculosis
SAMN13735716	SRR10828628	WGS	KHON KAEN UNIVERSITY	SRX7502004	Illumina HiSeq 2500	PAIRED	Restriction Digest	GENOMIC	ILLUMINA	SRS5943403	SRP239473	['SRS5943403','SAMN13735716','13735716','M-42122_R1.fastq.gz','PRJNA598981','598981','bp0','M-42122','SRX7502004','SRR10828628','SRP239473']	2016	2020-01-05T01:33:00.000Z		13.758427 N 100.485161 E	THA	Asia		sputum	Homo sapiens	3	human																					1434	1434365100	571497763	PRJNA598981								input	tuberculosis: unclassified		Mycobacterium tuberculosis
SAMEA7527200	ERR4798640	WGS	FOUNDATION FOR MEDICAL RESEARCH INDIA	ERX4668064	NextSeq 500	PAIRED	RANDOM	GENOMIC	ILLUMINA	ERS5283672	ERP124850	['773292','experiment.27105','ERP124850','ERR4798640','PRJEB41116','ERS5283672','project.Mumbai','22460778','sample.27105','ERX4668064','run.27105','SAMEA7527200']		2021-11-10T01:25:00.000Z			IND	Asia	Mumbai					S	S				S		S	S							S		S	S		551	551403300	225136885	PRJEB41116	Walker_2022		99.48	1641707	50	lineage3	Sensitive	['CRyPTIC_IND','tree','input','diff','Walker_2022','tbprofiler']	tuberculosis: unclassified		Mycobacterium tuberculosis
SAMEA7156296	['ERR5863559','ERR5863558']	WGS		['ERX5509353','ERX5509354']	Illumina HiSeq 2500	PAIRED		GENOMIC	ILLUMINA	ERS4916759		['PRJEB39561','ena-EXPERIMENT-Swiss Tropical and Public Health Institute-03-05-2021-19:33:15:098-23','ERX5509354','ERP123095','ena-RUN-Swiss Tropical and Public Health Institute-03-05-2021-19:33:15:098-22','19047337','ERR5863559','G04681','SAMEA7156296','ena-STUDY-Swiss Tropical and Public Health Institute-27-07-2020-11:23:30:592-1894','ena-EXPERIMENT-Swiss Tropical and Public Health Institute-03-05-2021-19:33:15:098-22','ERR5863558','SRS8942147','ERS4916759','ena-RUN-Swiss Tropical and Public Health Institute-03-05-2021-19:33:15:098-23','674180','ERX5509353']					GEO	Asia																										1142	1143619566	583121574	PRJEB39561			99.38	3213965	71	lineage2.2.1	MDR-TB	['R-MDR_GEO','tree','tbprofiler','input','diff']	tuberculosis: unclassified		Mycobacterium tuberculosis
SAMEA114625985	ERR12268477	WGS	Campania Region Hospital	ERX11678694	NextSeq 500	PAIRED	other	GENOMIC	ILLUMINA	ERS17008474	ERP154616	['E-MTAB-13058_2:2021_AM-25_S68_R','ERX11678694','PRJEB69682','SAMEA114625985','E-MTAB-13058_2:2021_AM-25_S68_p','1042066','ERS17008474','ERP154616','ERR12268477','E-MTAB-13058_2','38307741','E-MTAB-13058_2:2021_AM-25_S68']		2023-11-18T06:58:00.000Z																														415	415805040	194133839	PRJEB69682			99.12	1464874	42	lineage4.3.4.1	Sensitive	['diff','tbprofiler','tree','input']	tuberculosis: human-adapted	L4	Mycobacterium tuberculosis	H37Rv
SAMEA7157427	['ERR5865721','ERR5865722']	WGS		['ERX5511516','ERX5511517']	Illumina HiSeq 2500	PAIRED		GENOMIC	ILLUMINA	ERS4917889		['19060043','ena-STUDY-Swiss Tropical and Public Health Institute-27-07-2020-11:23:30:592-1894','ena-EXPERIMENT-Swiss Tropical and Public Health Institute-03-05-2021-19:33:15:185-2186','ena-EXPERIMENT-Swiss Tropical and Public Health Institute-03-05-2021-19:33:15:185-2185','674180','SAMEA7157427','G04221','ERR5865721','SRS8943277','ERP123095','PRJEB39561','ERX5511517','ERX5511516','ena-RUN-Swiss Tropical and Public Health Institute-03-05-2021-19:33:15:185-2186','ERR5865722','ERS4917889','ena-RUN-Swiss Tropical and Public Health Institute-03-05-2021-19:33:15:185-2185']					GEO	Asia																										1041	1042063056	574870490	PRJEB39561			99.37	3031504	65	lineage2.2.1	MDR-TB	['tree','R-MDR_GEO','diff','input','tbprofiler']	tuberculosis: unclassified		Mycobacterium tuberculosis
SAMEA104304868	ERR2124108	WGS	LSHTM	ERX2180960	Illumina HiSeq 2000	PAIRED		GENOMIC	ILLUMINA	ERS1929846	ERP012255	['ena-EXPERIMENT-LSHTM-16-09-2017-00:57:54:848-34','7660727','314057','PRJEB10950','ena-STUDY-LSHTM-24-09-2015-16:14:02:946-458','ERP012255','ERX2180960','ena-RUN-LSHTM-16-09-2017-00:57:54:848-34','SAMEA104304868','ERS1929846','ERR2124108','TDR_34']		2017-12-27T18:06:00.000Z														R		R						R	R							592	592987288	402073825	PRJEB10950	Coll_2018		99.64	1591355	33	lineage4.3.3	MDR-TB	['tree','tbprofiler','Coll_2018','input','diff']	tuberculosis: unclassified		Mycobacterium tuberculosis
SAMEA6875551	ERR4195278	WGS	Instituto_de_Biomedicina_de_Valencia	ERX4156777	Illumina MiSeq	PAIRED	RANDOM	GENOMIC	ILLUMINA	ERS4603112	ERP122165	['mtb_valencia_isolates','SAMEA6875551','ERX4156777','ERR4195278','ERP122165','28874750','G1516','846033','PRJEB38719','ERS4603112']	2016	2022-06-11T04:48:00.000Z			ESP	Europe	Valencia					S					S															406	406094142	200475246	PRJEB38719		No	99.48	1783433	91	lineage4.1.2.1	Sensitive	['tree','TGU','Cancino-Muñoz_2022','tbprofiler','input','diff']	tuberculosis: human-adapted	L4.1.2.1	Mycobacterium tuberculosis
SAMEA115475128	ERR12861611	WGS	FZB	ERX12234422	NextSeq 2000	PAIRED		GENOMIC	ILLUMINA	ERS18730459	ERP155761	['ERS18730459','PRJEB70863','ERX12234422','ERP155761','1099072','42728494','ena-EXPERIMENT-TAB-09-04-2024-07:38:17:348-277406','SAMEA115475128','58e09715-988e-44b5-93dc-ec559775a03f','ena-RUN-TAB-09-04-2024-07:38:17:348-277407','22005202','ERR12861611']	2022	2024-08-03T17:11:00.000Z			DEU	Europe																										743	743132582	256005576	PRJEB70863									NTM: avium complex		Mycobacterium avium
SAMN30949397	SRR21690290	WGS	RIVM	SRX17687915	Illumina HiSeq 2500	PAIRED	RANDOM	GENOMIC	ILLUMINA	SRS15219303	SRP399356	['bp0','SAMN30949397','882748','SRS15219303','SRR21690290','SRP399356','PRJNA882748','RIVM0713.bam','SRX17687915','RIVM0713','30949397']	2018	2022-09-23T18:06:00.000Z			NLD	Europe		sputum	Homo sapiens	3	human																					523	523238298	124487354	PRJNA882748								input	tuberculosis: unclassified		Mycobacterium tuberculosis
SAMN36834489	SRR25515228	WGS	SHANDONG PROVINCIAL HOSPITAL	SRX21245349	Illumina HiSeq 4000	PAIRED	RANDOM	GENOMIC	ILLUMINA	SRS18499630	SRP453313	['1002108','SRX21245349','SRR25515228','36834489','SAMN36834489','T116.IS300_Clean.1.fastq.gz','SRP453313','T116','PRJNA1002108','SRS18499630','bp0']	2017	2023-08-04T04:41:00.000Z		36.40 N 117.00 E	CHN	Asia	Shandong	As reported: phlegm	Homo sapiens	3	human																					979	979417500	432652929	PRJNA1002108			99.54	1814317	63	lineage2.2.1	Other	['tbprofiler','diff','tree','input']	tuberculosis: human-adapted	L4	Mycobacterium tuberculosis	H37Rv
SAMN06579099	SRR5341323	WGS	INSTITUTE OF BIOINFORMATICS	SRX2638016	Illumina HiSeq 2500	PAIRED	RANDOM	GENOMIC	ILLUMINA	SRS2046036	SRP101836	['SRX2638016','SRR5341323','JAL_IOB_149','379070','JAL_IOB_149_R2.fastq.gz','LIB26201','PRJNA379070','6579099','SRS2046036','bp0','SRP101836','SAMN06579099']	2014	2017-03-14T16:33:00.000Z		26.8467 N 80.9462 E	IND	Asia	Uttar Pradesh	sputum	Homo sapiens	3	human																					281	281058558	119370154	PRJNA379070			0.14	257	0		Sensitive	['tbprofiler','input']	tuberculosis: unclassified		Mycobacterium tuberculosis
SAMEA112298990	ERR10762347	WGS	FZB	ERX10213147	NextSeq 500	PAIRED		GENOMIC	ILLUMINA	ERS14409813	ERP143890	['ERP143890','ena-RUN-TAB-10-01-2023-07:58:11:586-123025','32692479','ERX10213147','NOR-224','ena-EXPERIMENT-TAB-10-01-2023-07:58:11:586-123024','PRJEB58814','SAMEA112298990','922844','5c0a0331-2284-442c-8b83-562285263163','ERR10762347','ERS14409813']		2023-01-15T08:18:00.000Z			MDA	Europe	Chisinau																									832	832923577	386484009	PRJEB58814			99.57	1545978	52	lineage2.2.1	Pre-XDR-TB	['input','tree','R-RRMDR_2014-15_MDA','tbprofiler','diff']	tuberculosis: unclassified		Mycobacterium tuberculosis
SAMEA115475578	['ERR12866099','ERR12866098']	WGS		['ERX12238920','ERX12238919']	Illumina NovaSeq 6000	SINGLE		GENOMIC	ILLUMINA	ERS18731935		['42702588','ena-RUN-TAB-10-04-2024-10:42:12:065-1320','ena-RUN-TAB-10-04-2024-10:42:12:064-1318','ERR12866098','PRJEB49562','ERX12238919','ERS18731935','ERR12866099','ERX12238920','ena-EXPERIMENT-TAB-10-04-2024-10:42:12:063-1317','794708','G700297','ERP134075','SAMEA115475578','9bc3fa2b-c877-4dc7-b821-d8f2b9e08e1b','ena-EXPERIMENT-TAB-10-04-2024-10:42:12:064-1319']					TZA	Africa			Homo sapiens	3	human																					569	569631700	182121153	PRJEB49562									tuberculosis: unclassified		Mycobacterium tuberculosis
SAMEA1117994	ERR2512813	WGS	PHE	ERX2532023	Illumina HiSeq 2500	PAIRED	RANDOM	GENOMIC	ILLUMINA	ERS2397403	ERP107961	['run.4431','ERP107961','493034','ERX2532023','sample.4431','ERS2397403','SAMEA1117994','project.First_10k_genomes_study_set_4','experiment.4431','PRJEB25991','ERR2512813','10121940']		2021-10-23T15:08:00.000Z			GBR	Europe	England									S		S					S	S								514	514036918	263463939	PRJEB25991	Walker_2022		99.55	1856187	63	lineage3	Sensitive	['input','Walker_2022','tbprofiler','Napier_2020','CRyPTIC_PHE','diff','tree']	tuberculosis: human-adapted	L3	Mycobacterium tuberculosis
SAMEA7129332	ERR4407560	WGS	IHU - MEDITERRANEE INFECTION	ERX4359708	Illumina MiSeq	PAIRED	PCR	GENOMIC	ILLUMINA	ERS4889832	ERP123265	['CSURQ2076','15765231','ena-EXPERIMENT-IHU - Mediterranee Infection-05-08-2020-10:45:25:499-115','ERX4359708','ena-RUN-IHU - Mediterranee Infection-05-08-2020-10:45:25:499-115','656030','PRJEB39715','SAMEA7129332','ERR4407560','ena-STUDY-IHU - Mediterranee Infection-04-08-2020-15:42:33:190-2206','ERP123265','ERS4889832']		2020-08-15T04:13:00.000Z							Homo sapiens	3	human																					467	467883942	309445869	PRJEB39715			93.49	1040574	48	lineage4.8	Sensitive	['diff','tree','tbprofiler','input']	tuberculosis: unclassified		Mycobacterium tuberculosis
SAMEA11008589	ERR7363059	WGS	UNIVERSITY OF S*O PAULO	ERX6931696	NextSeq 500	PAIRED	RANDOM PCR	GENOMIC	ILLUMINA	ERS8658366	ERP132925	['PRJEB48543','ERX6931696','ena-EXPERIMENT-TAB-17-11-2021-14:48:28:351-47801','ERP132925','SAMEA11008589','ERR7363059','844718','52a60506-ee50-4f58-9245-018b120f0e9a','ena-RUN-TAB-17-11-2021-14:48:28:352-47802','28804736','3337-2018','ERS8658366']	2018	2022-06-11T07:35:00.000Z			BRA	South America		sputum	Homo sapiens	3	human																					358	358956298	169906146	PRJEB48543			99.46	1751354	59	lineage4.1.2	Sensitive	['standford','tbprofiler','diff','input','tree']	tuberculosis: unclassified		Mycobacterium tuberculosis
SAMEA7555595	ERR4822226	WGS	PUBLIC HEALTH ENGLAND	ERX4692068	Illumina HiSeq 2500	PAIRED	RANDOM	GENOMIC	ILLUMINA	ERS5312238	ERP124941	['ERR4822226','ERP124941','project.PHE-TB','ERX4692068','experiment.25047','773303','22475002','PRJEB41201','SAMEA7555595','run.25047','ERS5312238','sample.25047']		2021-11-11T03:00:00.000Z			GBR	Europe										S		S						S								504	504278325	257705224	PRJEB41201	Walker_2022		98.65	1344754	30	lineage6	Sensitive	['diff','CRyPTIC_PHE','tree','tbprofiler','input','Walker_2022']	tuberculosis: unclassified		Mycobacterium tuberculosis
SAMEA13292702	ERR9119566	WGS	UNIVERSITY OF OXFORD, NUFFIELD DEPARTMENT OF MEDIC	ERX8662115	NextSeq 500	PAIRED	RANDOM	GENOMIC	ILLUMINA	ERS10895632	ERP136042	['sample.2078.c18136da','ERR9119566','ERX8662115','PRJEB51410','862822','ERS10895632','SAMEA13292702','experiment.2078.5ae47497','run.2078.1.f0dff72203cedd1aa8394885bfaaae7e','project.SeqTreat_Borstel1','30299198','ERP136042']		2024-08-11T00:07:00.000Z																														608	608400052	261454344	PRJEB51410								CRyPTIC_SeqTreat_Borstel	tuberculosis: unclassified		Mycobacterium tuberculosis
SAMN06854748	['SRR5488628','SRR5488568']	AMPLICON		['SRX2771416','SRX2771476']	Illumina MiSeq	PAIRED	PCR	GENOMIC	ILLUMINA	SRS2154890		['TB-X-139_R2_001.fastq.gz','SRP105767','SRS2154890','X-139','X-139_Culture2','PRJNA384604','6854748','SRX2771476','SRR5488628','SRX2771416','X-139_Culture 5','SAMN06854748','384604','X-139_Culture5','SRR5488568','Mycobacterium-tuberculosis-X-139_S75_L001_R2_001.fastq.gz','X-139_Culture 2']																																624	624470252	397427177	PRJNA384604									tuberculosis: unclassified		Mycobacterium tuberculosis
SAMEA104718423	ERR2446072	WGS	RIVM - NATIONAL INSTITUTE FOR PUBLIC HEALTH AND TH	ERX2465173	Illumina HiSeq 2500	SINGLE	RANDOM	GENOMIC	ILLUMINA	ERS2319806	ERP107526	['PRJEB25592','ERR2446072','ERP107526','ena-EXPERIMENT-RIVM - National Institute for Public Health and the Environment-26-03-2018-16:05:17:742-18','ena-RUN-RIVM - National Institute for Public Health and the Environment-26-03-2018-16:05:17:742-18','ERX2465173','8820355','448124','ERS2319806','SAMEA104718423','WGSVNTR201618','ena-STUDY-RIVM - National Institute for Public Health and the Environment-15-03-2018-13:44:58:461-243']	2016	2019-06-11T17:58:00.000Z			NLD	Europe			Homo sapiens	3	human																					359	359895774	100751915	PRJEB25592								['WGS_2016_NLD','Napier_2020']	tuberculosis: human-adapted	L4.3.1	Mycobacterium tuberculosis
SAMN39286806	SRR27450229	WGS	MDUPHL	SRX23121708	NextSeq 550	PAIRED	RANDOM	GENOMIC	ILLUMINA	SRS20075260	SRP399923	['AUSMDU00031635','857537','SRX23121708','SRP399923','SRS20075260','AUSMDU00031635_S79_R1_001.fastq.gz','SAMN39286806','PRJNA857537','39286806','SRR27450229']	2019	2024-01-07T19:24:00.000Z			AUS	Oceania	Victoria		Homo sapiens	3	human																					702	702459819	295672069	PRJNA857537			99.61	1680985	50	lineage4.9	Sensitive	['tree','input','tbprofiler','diff']	tuberculosis: unclassified		Mycobacterium tuberculosis
SAMN41468486	SRR29093712	WGS	FIND, THE FOUNDATION FOR INNOVATIVE NEW DIAGNOSTICS	SRX24618034	Illumina HiSeq 2000	PAIRED	RANDOM	GENOMIC	ILLUMINA	SRS21355199	SRP507535	['PRJNA1109295','SRS21355199','924644_160FE3749807_RV1460_Stop_5_19_COW5599A95','41468486','SRP507535','1482335333618T-RV1460_Stop_5_19_COW5599A95_S32_R1_001.fastq.gz','1109295','SRX24618034','SAMN41468486','SRR29093712','924644_160FE3749807']		2024-05-21T06:06:00.000Z			ZAF	Africa			Homo sapiens	3	human																					320	320770508	147002375	PRJNA1109295								WHO_mutations_2023	tuberculosis: unclassified		Mycobacterium tuberculosis
SAMEA111556142	ERR10465865	WGS	FZB	ERX9987725	NextSeq 500	PAIRED		GENOMIC	ILLUMINA	ERS13666188	ERP010814	['ena-RUN-TAB-07-11-2022-10:00:46:981-26327','4069-17','31733117','SAMEA111556142','ena-STUDY-FZB-22-06-2015-17:16:39:392-292','287903','ERX9987725','ERR10465865','ERS13666188','ena-EXPERIMENT-TAB-07-11-2022-10:00:46:981-26326','ERP010814','PRJEB9680']		2022-11-22T06:06:00.000Z																														647	647653754	267516645	PRJEB9680			99.72	1735479	59	lineage4.3.3	HR-TB	['tree','tbprofiler','diff','input']	tuberculosis: unclassified		Mycobacterium tuberculosis
SAMEA7552004	ERR4818640	WGS	PUBLIC HEALTH ENGLAND	ERX4688482	Illumina MiSeq	PAIRED	RANDOM	GENOMIC	ILLUMINA	ERS5308652	ERP124941	['SAMEA7552004','ERR4818640','run.21460','773303','project.PHE-TB','PRJEB41201','22471397','experiment.21460','ERS5308652','sample.21460','ERP124941','ERX4688482']		2021-11-10T20:19:00.000Z			GBR	Europe																										299	299443315	191445114	PRJEB41201			99.56	1411622	47	lineage4.1.1.3	RR-TB	['input','tbprofiler','diff','CRyPTIC_PHE','tree']	tuberculosis: unclassified		Mycobacterium tuberculosis
SAMN37457398	SRR26112145	WGS	WADSWORTH CENTER	SRX21826083	Illumina MiSeq	PAIRED	RANDOM	GENOMIC	ILLUMINA	SRS18925692	SRP338930	['766641','IDR2100093156','SRP338930','SAMN37457398','37457398','SRX21826083','PRJNA766641','IDR2100093156-01-01.R1.fastq.gz','SRS18925692','IDR2100093156-01-01','SRR26112145']	2021	2023-09-19T16:20:00.000Z			USA	North America	New York state	sputum	Homo sapiens	3	human																					843	843460400	498743390	PRJNA766641									tuberculosis: unclassified		Mycobacterium tuberculosis
SAMEA113556179	ERR11488643	WGS	FZB	ERX10894819	NextSeq 500	PAIRED		GENOMIC	ILLUMINA	ERS15552302	ERP147779	['36323195','SMN-416','989949','ERS15552302','ERX10894819','86810e0e-614f-4ad6-9cd7-0bc407fc82e6','ena-EXPERIMENT-TAB-27-05-2023-22:16:03:816-27707','SAMEA113556179','ERR11488643','ena-RUN-TAB-27-05-2023-22:16:03:816-27708','ERP147779','PRJEB62665']		2023-09-24T11:06:00.000Z			MOZ	Africa	Maputo																									561	561113944	271986993	PRJEB62665			99.7	1205699	39	lineage4.3.4.2.1	MDR-TB	['tree','input','tbprofiler','diff','R-RR_MOZ']	tuberculosis: unclassified		Mycobacterium tuberculosis
SAMEA1904101	['ERR386964','ERR278605']	WGS		['ERX251938','ERX359194']	Illumina HiSeq 2000	PAIRED	RANDOM	GENOMIC	ILLUMINA	ERS207903		['ERS207903','ERX251938','SC_RUN_10869_1#92','ERX359194','ERR278605','SC_EXP_10869_1#92','ERP000276','SC_RUN_9475_8#92','SC_EXP_9475_8#92','SAMEA1904101','ERR386964','2181981','PRJEB2221','Mycobacterium tuberculosis pilot-sc-2010-07-26','S00013484-sc-2013-01-22T12:48:02Z-1551813','203976']																																767	768072600	377019594	PRJEB2221			99.14	3620067	81	lineage1.1.3	Sensitive	['tree','diff','input','tbprofiler']	tuberculosis: unclassified		Mycobacterium tuberculosis
SAMN41597980	SRR29230981	WGS	FIND, THE FOUNDATION FOR INNOVATIVE NEW DIAGNOSTICS	SRX24749712	Illumina HiSeq 2000	PAIRED	RANDOM	GENOMIC	ILLUMINA	SRS21470301	SRP507535	['41597980','SRP507535','B9141A_1E4838842226','SRR29230981','B9141A_1E4838842226_TBDM101814','SAMN41597980','PRJNA1109295','1109295','SRS21470301','SRX24749712','TB-IS-1043-TBDM-101814_S197_R1_001.fastq.gz']		2024-05-30T06:13:00.000Z			IND	Asia			Homo sapiens	3	human																					463	463175890	193951207	PRJNA1109295								WHO_mutations_2023	tuberculosis: unclassified		Mycobacterium tuberculosis
SAMN03648874	SRR2101627	WGS	UNIVERSITY OF OXFORD	SRX1096321	Illumina HiSeq 2500	PAIRED	RANDOM	GENOMIC	ILLUMINA	SRS991003	SRP061066	['PRJNA282721','SRR2101627','3648874','SRP061066','SRX1096321','SAMN03648874','282721','SRS991003','4aeb097e-e1f5-4698-b2f6-72f8f8180a38','4aeb097e-e1f5-4698-b2f6-72f8f8180a38_R00000039_v3.bam']		2015-07-16T16:44:00.000Z			ZAF	Africa						S	S			S		S	S	S			S	S	S				S			505	505106718	350605179	PRJNA282721	CRyPTIC_WHO2021_PMC7612554		95.45	865186	42	lineage4.1.2.1	Sensitive	['Menardo_2018','Walker_2022','input','tbprofiler','diff','Napier_2020','Menardo_2021','tree']	tuberculosis: human-adapted	L4.1.2.1	Mycobacterium tuberculosis
SAMN40273746	SRR28239484	WGS	NIH / NIAID	SRX23850837	NextSeq 2000	PAIRED	RANDOM	GENOMIC	ILLUMINA	SRS20670910	SRP493618	['SRS20670910','TBPO-6733_lib61800_nextseq_ny0117_151bp.filtered_2_bwa.1.fastq.gz','SRR28239484','40273746','SAMN40273746','71057','SRP493618','1074779','SRX23850837','PRJNA1074779']	2022	2024-03-06T10:15:00.000Z		41.7151 N 44.8271 E	GEO	Asia	Tbilisi	sputum	Homo sapiens	3	human																					817	817663076	277912309	PRJNA1074779			99.47	1602920	53	lineage2.2.1	Sensitive	['diff','tree','tbprofiler','input']	tuberculosis: unclassified		Mycobacterium tuberculosis
SAMN17119660	SRR13395895	WGS	CORNELL UNIVERSITY	SRX9814969	Illumina HiSeq 2500	PAIRED	RANDOM	GENOMIC	ILLUMINA	SRS7998718	SRP301093	['17119660','SRX9814969','686527','SAMN17119660','SRS7998718','MAP376','4898_2708_17412_HBGAEADXX_MAP376_GGACTCCT-AGAGTAGA_R1.fastq.gz','bp0','4898_2708_17412_HBGAEADXX','PRJNA686527','SRR13395895','SRP301093']	2004	2021-01-09T22:54:00.000Z			USA	North America	Rutland, VT (Harvey Farms)		Bos taurus	2	domestic cattle																					368	368290036	148302456	PRJNA686527									NTM: avium complex		Mycobacterium avium subsp. paratuberculosis
SAMEA8700433	ERR5897110	WGS	LSHTM	ERX5538976	Illumina HiSeq 2500	PAIRED	PCR	GENOMIC	ILLUMINA	ERS6384907	ERP127236	['PRJEB43284','728629','ena-STUDY-LSHTM-24-02-2021-10:40:15:190-1233','pakistan_tb_59','ena-RUN-LSHTM-07-05-2021-16:57:03:256-40','ena-EXPERIMENT-LSHTM-07-05-2021-16:57:03:256-40','ERS6384907','ERX5538976','ERP127236','SAMEA8700433','ERR5897110','19127943']		2021-05-17T14:04:00.000Z			PAK	Asia	Khyber Pakhtunkhwa																									1566	1566267432	738912995	PRJEB43284			99.37	1502092	51	lineage2.2.1	Pre-XDR-TB	['tbprofiler','diff','tree','input','R-RR_PK']	tuberculosis: unclassified		Mycobacterium tuberculosis
SAMN19657532	SRR14782418	WGS	SIMON FRASER UNIVERSITY	SRX11115447	NextSeq 500	PAIRED	RANDOM	GENOMIC	ILLUMINA	SRS9179435	SRP323639	['SAMN19657532','SRR14782418','PRJNA736718','19657532','TB-111-17584-19_S14_R1_001.fastq.gz','SRX11115447','bp0','TB-111-17584-19_S14','SRP323639','SRS9179435','736718']	2019	2021-06-11T23:58:00.000Z		47.03278 N 28.89972 E	MDA	Europe			Homo sapiens	3	human																					357	357976606	150292662	PRJNA736718			99.34	1370615	47	lineage2.2.1	Sensitive	['tree','diff','input','tbprofiler']	tuberculosis: unclassified		Mycobacterium tuberculosis
SAMEA115475258	ERR12861741	WGS	FZB	ERX12234552	NextSeq 2000	PAIRED		GENOMIC	ILLUMINA	ERS18730591	ERP155761	['SAMEA115475258','ERX12234552','ERP155761','58e09715-988e-44b5-93dc-ec559775a03f','ena-EXPERIMENT-TAB-09-04-2024-07:38:17:481-277666','ERR12861741','ena-RUN-TAB-09-04-2024-07:38:17:482-277667','ERS18730591','42732967','PRJEB70863','22007477','1099072']	2021	2024-08-03T22:37:00.000Z			CHE	Europe																										762	762603968	301565659	PRJEB70863									NTM: avium complex		Mycobacterium avium
SAMD00117873	DRR130165	WGS	NIID	DRX122903	Illumina MiSeq	PAIRED	RANDOM	GENOMIC	ILLUMINA	DRS090281	DRP004886	['PRJDB7006','SAMD00117873','DRR130165','DRP004886','11127842','DRX122903','DRS090281','527409']		2019-06-13T19:40:00.000Z			JPN	Asia	Osaka	sputum	Homo sapiens	3	human																					1069	1069338200	649723400	PRJDB7006			99.69	1633554	34	lineage2.2.2	Pre-XDR-TB	['diff','tree','tbprofiler','input','Menardo_2021']	tuberculosis: human-adapted	L2	Mycobacterium tuberculosis
SAMEA112799802	ERR11049673	WGS	FZB	ERX10496463	NextSeq 500	PAIRED		GENOMIC	ILLUMINA	ERS14807348	ERP010814	['20006161','SAMEA112799802','287903','ena-STUDY-FZB-22-06-2015-17:16:39:392-292','ERS14807348','33851858','ena-EXPERIMENT-TAB-21-03-2023-10:57:59:611-105605','ena-RUN-TAB-21-03-2023-10:57:59:612-105606','PRJEB9680','ERR11049673','ERX10496463','ERP010814']		2023-07-20T21:57:00.000Z																														862	862639168	388826587	PRJEB9680			99.38	1566439	53	lineage4.2.2.1	Sensitive	['tbprofiler','diff','tree','input']	tuberculosis: unclassified		Mycobacterium tuberculosis
SAMN08794923	SRR6896493	WGS	SAN RAFFAELE	SRX3846410	Illumina MiSeq	PAIRED	RANDOM	GENOMIC	ILLUMINA	SRS3090716	SRP128089	['SRR6896493','8794923','SRP128089','SRX3846410','428596','DA00230689_WGS','bp0','DA00230689','SRS3090716','SAMN08794923','DA00230689_S12.gatk.bam','PRJNA428596']		2018-03-27T13:26:00.000Z							Homo sapiens	3	human																					142	142939905	80153523	PRJNA428596								input	tuberculosis: unclassified		Mycobacterium tuberculosis
SAMN17119613	SRR13395946	WGS	CORNELL UNIVERSITY	SRX9814918	Illumina HiSeq 2500	PAIRED	RANDOM	GENOMIC	ILLUMINA	SRS7998667	SRP301093	['PRJNA686527','bp0','6611_2708_30895_HHYCLBCXX','686527','17119613','SAMN17119613','SRS7998667','SRX9814918','MAP215','SRR13395946','6611_2708_30895_HHYCLBCXX_MAP215_CGTACTAG_GCGTAAGA_R1.fastq.gz','SRP301093']	2007	2021-01-09T22:54:00.000Z			USA	North America	Petersburgh, NY (Evergreen Farm)	lymph node	Bos taurus	2	domestic cattle																					357	357797348	149049353	PRJNA686527									NTM: avium complex		Mycobacterium avium subsp. paratuberculosis
SAMEA5875875	ERR4769547	WGS	WELLCOME SANGER INSTITUTE	ERX4639397	HiSeq X Ten	PAIRED	RANDOM	GENOMIC	ILLUMINA	ERS3664344	ERP114840	['5737a44c-c28c-11e9-82fd-68b59976a384','ERR4769547','SAMEA5875875','ERX4639397','SC_RUN_31663_6#329','SC_EXP_31663_6#329','ERS3664344','ERP114840','Epidemiology_of_Mycobacterium_bovis_in_Ethiopia-sc-5794','16593019','674092','PRJEB32192']		2020-11-05T22:15:00.000Z																														376	376739262	157975061	PRJEB32192								input	tuberculosis: animal-adapted	La1	Mycobacterium bovis
SAMEA5662664	ERR3340709	WGS	DST/NRF CENTRE OF EXCELLENCE FOR BIOMEDICAL TB RES	ERX3365399	Illumina HiSeq 2000	PAIRED	RANDOM PCR	GENOMIC	ILLUMINA	ERS3466681	ERP115014	['12164685','551845','SAMEA5662664','ena-EXPERIMENT-DST/NRF Centre of Excellence for Biomedical TB research, SAMRC Centre for TB Research-27-05-2019-08:53:51:444-14','ena-RUN-DST/NRF Centre of Excellence for Biomedical TB research, SAMRC Centre for TB Research-27-05-2019-08:53:51:444-14','ERS3466681','ena-STUDY-DST/NRF Centre of Excellence for Biomedical TB research, SAMRC Centre for TB Research-29-04-2019-12:39:19:837-321','3954','ERX3365399','ERP115014','ERR3340709','PRJEB32341']	1996	2019-06-29T20:20:00.000Z			ZAF	Africa		sputum	Homo sapiens	3	human																					854	854541450	398747623	PRJEB32341			99.42	1688173	38	lineage2.2.1	Sensitive	['diff','tree','tbprofiler','input','Napier_2020']	tuberculosis: human-adapted	L2.2.1	Mycobacterium tuberculosis
SAMEA112803625	ERR11043939	WGS	FZB	ERX10490730	NextSeq 500	PAIRED		GENOMIC	ILLUMINA	ERS14811171	ERP010814	['287903','ena-STUDY-FZB-22-06-2015-17:16:39:392-292','PRJEB9680','SAMEA112803625','33855680','ena-RUN-TAB-21-03-2023-10:23:42:921-78824','ena-EXPERIMENT-TAB-21-03-2023-10:23:42:921-78823','ERP010814','18000689','ERX10490730','ERR11043939','ERS14811171']		2023-07-21T01:57:00.000Z																														730	730584116	325219715	PRJEB9680			99.58	1669950	56	lineage4.3.4.1	HR-TB	['tbprofiler','tree','input','diff']	tuberculosis: unclassified		Mycobacterium tuberculosis
SAMEA3318431	ERR841456	WGS	STPH	ERX921543	Illumina HiSeq 2000	SINGLE	RANDOM	GENOMIC	ILLUMINA	ERS693912	ERP010057	['ERX921543','4449684','ena-EXPERIMENT-STPH-31-03-2015-10:28:41:995-75','ena-STUDY-STPH-31-03-2015-10:28:44:864-101','SAMEA3318431','ERP010057','PRJEB9003','N1249','ERR841456','ena-RUN-STPH-31-03-2015-10:28:41:995-75','ERS693912','310441']		2016-01-31T08:05:00.000Z																														486	486271689	376100333	PRJEB9003								Menardo_2021	tuberculosis: human-adapted	L2	Mycobacterium tuberculosis
SAMN07236262	SRR5709793	WGS	MAHIDOL UNIVERSITY	SRX2930584	Illumina HiSeq 2000	PAIRED	RANDOM	GENOMIC	ILLUMINA	SRS2293295	SRP109608	['SRR5709793','WMB238_DS-08775','SAMN07236262','390471','7236262','PRJNA390052','PRJNA390471','SRP109608','SRX2930584','HS007-PE-R00009_AH2J2MBBXX.WMB238-TGAGCGTG_S17_L004_R2.fastq','SRS2293295']	2004	2017-06-19T11:02:00.000Z		13.7563 N 100.5018 E	THA	Asia	Bangkok	sputum	Homo sapiens	3	human					R		R						R	R							306	306036300	136042026	PRJNA390471	CRyPTIC_WHO2021_PMC7612554		99.58	1484404	49	lineage2.2.1	Pre-XDR-TB	['Walker_2022','Napier_2020','Menardo_2021','input','tree','diff','tbprofiler']	tuberculosis: human-adapted	L2.2.1	Mycobacterium tuberculosis
SAMEA12850672	ERR11243569	WGS	SWISS TROPICAL AND PUBLIC HEALTH INSTITUTE	ERX10651773	Illumina HiSeq 2500	PAIRED	RANDOM	GENOMIC	ILLUMINA	ERS10459417	ERP123095	['ena-STUDY-Swiss Tropical and Public Health Institute-27-07-2020-11:23:30:592-1894','ena-RUN-TAB-17-04-2023-19:50:08:806-5088','674180','ena-EXPERIMENT-TAB-17-04-2023-19:50:08:806-5087','ERS10459417','ERP123095','34306042','ERX10651773','ERR11243569','G26356','PRJEB39561','SAMEA12850672']	2016	2023-07-27T08:48:00.000Z			GEO	Asia		sputum																								769	769477994	385242072	PRJEB39561			99.37	1720931	35	lineage2.2.1	MDR-TB	['tbprofiler','diff','input','tree','R-MDR_GEO']	tuberculosis: unclassified		Mycobacterium tuberculosis
SAMEA7702095	ERR4972478	WGS	HOSPITAL GENERAL UNIVERSITARIO GREGORIO MARANON	ERX4791134	NextSeq 500	PAIRED	PCR	GENOMIC	ILLUMINA	ERS5458606	ERP125674	['ena-STUDY-Hospital General Universitario Gregorio Maranon-10-12-2020-11:15:07:381-97','ERS5458606','698873','17760110','ERR4972478','ERP125674','PRJEB41837','SAMEA7702095','ena-RUN-Hospital General Universitario Gregorio Maranon-10-12-2020-12:56:41:075-8','ena-EXPERIMENT-Hospital General Universitario Gregorio Maranon-10-12-2020-12:56:41:075-8','ARG22742-13','ERX4791134']	2013	2021-02-07T04:51:00.000Z			ARG	South America			Homo sapiens	3	human																					658	658841038	294045727	PRJEB41837			99.51	1663701	57	lineage4.3.2	MDR-TB	['diff','tbprofiler','standford','tree','input']	tuberculosis: unclassified		Mycobacterium tuberculosis
SAMN36662707	SRR25389539	WGS	CHINESE ACADEMY OF SCIENCES	SRX21127556	Illumina MiSeq	PAIRED	PCR	GENOMIC	ILLUMINA	SRS18393070	SRP450880	['PRJNA996873','39_m8','SRX21127556','SRS18393070','SRP450880','36662707','SAMN36662707','39_m8_L001_R1.fastq.gz','116','SRR25389539','996873']	2010	2023-07-22T09:53:00.000Z			CHN	Asia	Tianjin	sputum	Homo sapiens	3	human																					1470	1470081036	624287631	PRJNA996873			99.52	1661541	57	lineage2.2.1	Other	['tbprofiler','diff','input','tree']	tuberculosis: unclassified		Mycobacterium tuberculosis
SAMEA14269170	ERR9899691	WGS	UMR1137	ERX9442547	Illumina MiSeq	PAIRED	RANDOM	GENOMIC	ILLUMINA	ERS11871815	ERP137101	['a7ce26b1-625b-47b7-a10e-d0c77996da39','webin-reads-590','PRJEB52390','31957513','ERS11871815','ERR9899691','590','906841','SAMEA14269170','ERP137101','ERX9442547']	2019	2022-12-15T20:57:00.000Z			FRA	Europe		As reported: Sereus liquid	Homo sapiens	3	human																					422	422329135	259240316	PRJEB52390			99.66	1522748	65	lineage4.3.4.2	MDR-TB	['diff','tbprofiler','input','tree']	tuberculosis: unclassified		Mycobacterium tuberculosis
SAMEA115740814	ERR13266150	WGS	UNIVERSITY OF OXFORD, NUFFIELD DEPARTMENT OF MEDIC	ERX12636576	NextSeq 500	PAIRED	RANDOM PCR	GENOMIC	ILLUMINA	ERS20250557	ERP161058	['ERX12636576','PRJEB76547','ERS20250557','5295041fbbc4','1124794','webin-reads-5295041fbbc4','b28b5ff0-515d-42d2-bc0f-19e45ec26bb9','ERR13266150','ERP161058','41868753','SAMEA115740814']	2020	2024-08-07T20:37:00.000Z			IND	Asia																										641	641175900	293391308	PRJEB76547								CRyPTIC_2024	tuberculosis: unclassified		Mycobacterium tuberculosis
SAMEA115749893	ERR13290732	WGS	UNIVERSITY OF OXFORD, NUFFIELD DEPARTMENT OF MEDIC	ERX12661218	Illumina HiSeq 4000	PAIRED	RANDOM PCR	GENOMIC	ILLUMINA	ERS20266180	ERP161058	['ERX12661218','1124794','b28b5ff0-515d-42d2-bc0f-19e45ec26bb9','ERP161058','758e97177306','SAMEA115749893','ERS20266180','ERR13290732','webin-reads-758e97177306','41908851','PRJEB76547']	2018	2024-08-11T01:05:00.000Z			TWN	Asia																										786	786462900	318004056	PRJEB76547								CRyPTIC_2024	tuberculosis: unclassified		Mycobacterium tuberculosis
SAMEA115412491	ERR12745280	WGS	NATIONAL INSTITUTE OF HEALTH DR. RICARDO JORGE	ERX12119189	NextSeq 2000	PAIRED	RANDOM	GENOMIC	ILLUMINA	ERS18433072	ERP111748	['INSA_27102018','PT_TB0929','PRJEB29446','ERR12745280','SAMEA115412491','ERS18433072','ERX12119189','505027','ERP111748','42815866']	2023	2024-08-05T14:24:00.000Z			PRT	Europe																										366	366057828	123480869	PRJEB29446									tuberculosis: unclassified		Mycobacterium tuberculosis
SAMEA7548581	ERR4815221	WGS	PUBLIC HEALTH ENGLAND	ERX4685063	Illumina HiSeq 2500	PAIRED	RANDOM	GENOMIC	ILLUMINA	ERS5305233	ERP124941	['22467978','experiment.18041','ERS5305233','SAMEA7548581','sample.18041','run.18041','project.PHE-TB','ERR4815221','ERP124941','773303','ERX4685063','PRJEB41201']		2021-11-10T13:09:00.000Z			GBR	Europe										S		S						S								300	300457977	118391946	PRJEB41201	Walker_2022		99.52	2781191	63	lineage4.1.2.1	Sensitive	['tbprofiler','input','CRyPTIC_PHE','Walker_2022','diff','tree']	tuberculosis: unclassified		Mycobacterium tuberculosis
SAMEA112800178	ERR11050088	WGS	FZB	ERX10496878	NextSeq 500	PAIRED		GENOMIC	ILLUMINA	ERS14807724	ERP010814	['287903','SAMEA112800178','ERR11050088','20008760','ena-STUDY-FZB-22-06-2015-17:16:39:392-292','ena-RUN-TAB-21-03-2023-10:57:59:776-106436','ERP010814','33852234','ERX10496878','ena-EXPERIMENT-TAB-21-03-2023-10:57:59:776-106435','ERS14807724','PRJEB9680']		2023-07-20T21:59:00.000Z																														786	786313333	406677769	PRJEB9680			99.7	622432	20	lineage4.4.1.2	Sensitive	['tbprofiler','input','tree','diff']	tuberculosis: unclassified		Mycobacterium tuberculosis
SAMN42034255	SRR29539282	WGS	NIAID TB PORTALS PROGRAM	SRX25046852	NextSeq 2000	PAIRED	RANDOM	GENOMIC	ILLUMINA	SRS21744000	SRP515897	['42034255','SAMN42034255','SRP515897','33110','SRR29539282','TBPO-3847_lib57136_nextseq_nz0002_151bp.filtered_2_bwa.1.fastq.gz','SRS21744000','1074785','PRJNA1074785','SRX25046852']	2021	2024-06-25T13:39:00.000Z		48.3794 N 31.1656 E	UKR	Europe		sputum	Homo sapiens	3	human																					636	636752712	219449713	PRJNA1074785									tuberculosis: unclassified		Mycobacterium tuberculosis
SAMN41146800	SRR28858563	WGS	WADSWORTH CENTER	SRX24418753	NextSeq 550	PAIRED	RANDOM	GENOMIC	ILLUMINA	SRS21174222	SRP338930	['SRR28858563','766641','IDR2300001901-01-01','SAMN41146800','SRX24418753','41146800','SRS21174222','SRP338930','IDR2300001901-01-01.R1.fastq.gz','PRJNA766641']	2023	2024-05-01T09:19:00.000Z			USA	North America	New York state		Homo sapiens	3	human																					477	477981060	206083735	PRJNA766641			99.66	1706852	57	lineage3	Sensitive	['diff','tree','input','tbprofiler']	tuberculosis: unclassified		Mycobacterium tuberculosis
SAMN10663301	SRR8380919	WGS	NATIONAL INSTITUTE FOR RESEARCH IN TUBERCULOSIS	SRX5190866	Illumina MiSeq	PAIRED	RANDOM PCR	GENOMIC	ILLUMINA	SRS4197005	SRP174923	['CS019-CC0154_S13_L001_R1_001.fastq.gz','SRP174923','bp0','SRS4197005','CS019CC0154','SRX5190866','SAMN10663301','512266','PRJNA512266','10663301','SRR8380919','CS019-CC0154_S13_L001_001.fastq.gz']	2017	2018-12-31T07:06:00.000Z		12.942883 N 80.132824 E	IND	Asia		sputum	Homo sapiens	3	human																					924	924923817	576096122	PRJNA512266			99.65	1486077	82	lineage4.1.2.1	Sensitive	['Napier_2020','input','tbprofiler','diff','tree','Menardo_2021']	tuberculosis: human-adapted	L4.1.2.1	Mycobacterium tuberculosis
SAMN43397128	SRR30443655	WGS	WADSWORTH CENTER	SRX25868910	NextSeq 550	PAIRED	RANDOM	GENOMIC	ILLUMINA	SRS22482475	SRP338930	['PRJNA766641','SAMN43397128','SRP338930','IDR2400021724-01-01','43397128','SRS22482475','766641','IDR2400021724-01-01.R1.fastq.gz','SRR30443655','SRX25868910']	2024	2024-08-28T16:46:00.000Z			USA	North America	New York state	sputum	Homo sapiens	3	human																					642	642569001	292228734	PRJNA766641									tuberculosis: unclassified		Mycobacterium tuberculosis
SAMEA115744464	ERR13273367	WGS	UNIVERSITY OF OXFORD, NUFFIELD DEPARTMENT OF MEDIC	ERX12643793	NextSeq 500	PAIRED	RANDOM PCR	GENOMIC	ILLUMINA	ERS20254348	ERP161058	['ERX12643793','b28b5ff0-515d-42d2-bc0f-19e45ec26bb9','41870433','PRJEB76547','ERP161058','ERS20254348','ERR13273367','webin-reads-f88e46324c98','1124794','SAMEA115744464','f88e46324c98']	2020	2024-08-08T13:51:00.000Z			DEU	Europe																										912	912829325	409811747	PRJEB76547								CRyPTIC_2024	tuberculosis: unclassified		Mycobacterium tuberculosis
SAMN13568669	SRR10808952	WGS	RADBOUDUMC	SRX7482453	Illumina HiSeq 4000	PAIRED	PCR	GENOMIC	ILLUMINA	SRS5925330	SRP239172	['SRX7482453','SRS5925330','bp0','13568669','SRR10808952','595834','TAN-529_1.fastq.gz','SRP239172','PRJNA595834','SAMN13568669','TAN-529']	2015	2019-12-31T09:40:00.000Z			PER	South America	Lima	sputum	Homo sapiens	3	human																					547	547513500	233741266	PRJNA595834								['standford','input','TANDEM','Menardo_2021']	tuberculosis: human-adapted	L4	Mycobacterium tuberculosis
SAMN31674130	SRR22249757	WGS	INSTITUTE OF CLINICAL PATHOLOGY AND MEDICAL RESEARCH	SRX18226603	NextSeq 500	PAIRED	RANDOM	GENOMIC	ILLUMINA	SRS15722950	SRP407089	['bp0','21-002-0039','21-002-0039_1.fastq.gz','SAMN31674130','PRJNA899911','SRR22249757','31674130','SRS15722950','899911','SRX18226603','SRP407089']	2021	2022-11-09T19:18:00.000Z			AUS	Oceania	NSW		Homo sapiens	3	human																					304	304048025	126846620	PRJNA899911			99.23	2007441	65	lineage1.1.2	Sensitive	['diff','tree','input','tbprofiler']	tuberculosis: unclassified		Mycobacterium tuberculosis
SAMEA114625959	ERR12268451	WGS	Campania Region Hospital	ERX11678668	NextSeq 500	PAIRED	other	GENOMIC	ILLUMINA	ERS17008447	ERP154616	['ERP154616','ERR12268451','E-MTAB-13058_2','SAMEA114625959','1042066','ERX11678668','E-MTAB-13058_2:2019_SS-28-1_S13_R','E-MTAB-13058_2:2019_SS_28-1_S13','ERS17008447','38308127','E-MTAB-13058_2:2019_SS_28-1_S13_p','PRJEB69682']		2023-11-19T13:06:00.000Z																														350	350709520	165690428	PRJEB69682			99.04	1525556	44	lineage1.2.1.2.1	Sensitive	['tbprofiler','diff','input']	tuberculosis: human-adapted	L4	Mycobacterium tuberculosis	H37Rv
SAMN40475119	SRR28388347	AMPLICON	HARVARD TH CHAN SCHOOL OF PUBLIC HEALTH	SRX23993125	Illumina MiSeq	PAIRED	PCR	GENOMIC	ILLUMINA	SRS20790243	SRP496435	['bp0','13818_LLL gr 16','SAMN40475119','SRR28388347','1088513','PRJNA1088513','SRX23993125','40475119','SRP496435','13818-S-LLLgr16_S85_L001_R1_001.fastq.gz','SRS20790243']		2024-03-21T19:50:00.000Z			USA	North America	PA, Upitt	As reported: Gran	Macaca fascicularis	3	crab-eating macaque																					20	20944427	12328815	PRJNA1088513									tuberculosis: human-adapted	L4	Mycobacterium tuberculosis	Erdman
SAMEA5974910	ERR3559163	WGS	FUDAN UNIVERSITY	ERX3558914	Illumina HiSeq 2500	PAIRED	RANDOM PCR	GENOMIC	ILLUMINA	ERS3777748	ERP117507	['SC0091','639250','15230689','ERX3558914','SAMEA5974910','ERS3777748','ERR3559163','ERP117507','PRJEB34582','ena-RUN-FUDAN UNIVERSITY-25-09-2019-16:05:21:791-91','ena-STUDY-FUDAN UNIVERSITY-25-09-2019-16:05:44:667-292','ena-EXPERIMENT-FUDAN UNIVERSITY-25-09-2019-16:05:21:790-91']	2018	2020-06-13T18:25:00.000Z			CHN	Asia		sputum	Homo sapiens	3	human																					1404	1404487800	574661648	PRJEB34582			99.52	1754667	61	lineage2.2.1	Sensitive	['Menardo_2021','input','tree','diff','tbprofiler']	tuberculosis: human-adapted	L2	Mycobacterium tuberculosis
SAMEA115475829	['ERR12866790','ERR12866791','ERR12866792','ERR12866793']	WGS		['ERX12239614','ERX12239612','ERX12239611','ERX12239613']	Illumina NovaSeq 6000	SINGLE		GENOMIC	ILLUMINA	ERS18732199		['ena-EXPERIMENT-TAB-10-04-2024-10:42:12:657-2705','ERP134075','ERR12866792','ERX12239613','ERR12866790','ena-RUN-TAB-10-04-2024-10:42:12:658-2708','PRJEB49562','ena-EXPERIMENT-TAB-10-04-2024-10:42:12:656-2701','ena-RUN-TAB-10-04-2024-10:42:12:656-2702','ena-EXPERIMENT-TAB-10-04-2024-10:42:12:658-2707','42698802','ERR12866791','ena-RUN-TAB-10-04-2024-10:42:12:658-2706','ena-EXPERIMENT-TAB-10-04-2024-10:42:12:656-2703','9bc3fa2b-c877-4dc7-b821-d8f2b9e08e1b','ena-RUN-TAB-10-04-2024-10:42:12:657-2704','ERX12239611','ERR12866793','G66349','ERX12239612','ERS18732199','794708','ERX12239614','SAMEA115475829']					TZA	Africa			Homo sapiens	3	human																					604	605776184	188301701	PRJEB49562									tuberculosis: unclassified		Mycobacterium tuberculosis
SAMEA104447669	ERR2229739	WGS	STATENS SERUM INSTITUT	ERX2283078	NextSeq 500	PAIRED	RANDOM	GENOMIC	ILLUMINA	ERS2065611	ERP022352	['388615','PRJEB20214','ERS2065611','ERX2283078','ena-STUDY-STATENS SERUM INSTITUT-03-04-2017-09:47:03:433-394','DKC2-0816','SAMEA104447669','ena-RUN-STATENS SERUM INSTITUT-21-12-2017-12:46:39:851-952','ERP022352','ena-EXPERIMENT-STATENS SERUM INSTITUT-21-12-2017-12:46:39:851-952','8235276','ERR2229739']	2014	2017-12-22T16:27:00.000Z			DNK	Europe		sputum	Homo sapiens	3	human																					210	210898551	93215720	PRJEB20214			99.35	1040613	29	lineage4.8	Sensitive	['input','diff','Napier_2020','outbreak_1112-15_DNK','tbprofiler']	tuberculosis: human-adapted	L4.8	Mycobacterium tuberculosis
SAMEA7562590	ERR4830151	WGS	IML GAUTING	ERX4700135	NextSeq 500	PAIRED	RANDOM	GENOMIC	ILLUMINA	ERS5319224	ERP124987	['run.15609','PRJEB41246','experiment.15609','ERX4700135','ERR4830151','ERP124987','773313','ERS5319224','project.Cryptic_2018_2nd','SAMEA7562590','sample.15609','22478158']	2018	2021-11-11T08:58:00.000Z										S				I	S	R	S	S				R		S	S	S	S	S	R	584	584150752	260034080	PRJEB41246	CRyPTIC_reuse_table							['input','CRyPTIC_Gauting','CRyPTIC_reuse_table']	tuberculosis: unclassified		Mycobacterium tuberculosis
SAMEA11225781	ERR7902753	WGS	FZB	ERX7470898	NextSeq 500	PAIRED		GENOMIC	ILLUMINA	ERS8875256	ERP005779	['ena-EXPERIMENT-FZB-04-01-2022-15:51:50:339-173','ena-RUN-FZB-04-01-2022-15:51:50:339-173','PRJEB6273','24685858','ERX7470898','325612','KSA-123','ERS8875256','SAMEA11225781','ERP005779','ena-STUDY-FZB-08-05-2014-02:23:48:240-40','ERR7902753']		2022-07-22T18:53:00.000Z																														1357	1357065382	543488777	PRJEB6273								input	MTBC		Mycobacterium tuberculosis complex sp.
SAMN30949148	SRR21690086	WGS	RIVM	SRX17687447	Illumina NovaSeq 6000	PAIRED	RANDOM	GENOMIC	ILLUMINA	SRS15218835	SRP399356	['SRS15218835','SAMN30949148','882748','RIVM0464.bam','30949148','SRP399356','RIVM0464','bp0','SRR21690086','SRX17687447','PRJNA882748']	2019	2022-09-23T18:05:00.000Z			NLD	Europe		sputum	Homo sapiens	3	human																					830	830307419	77562025	PRJNA882748								input	tuberculosis: unclassified		Mycobacterium tuberculosis
SAMEA13321044	ERR9285834	WGS	FZB	ERX8827947	NextSeq 500	PAIRED		GENOMIC	ILLUMINA	ERS10923780	ERP135372	['SAMEA13321044','ERR9285834','ERX8827947','200-GK','822241','ERS10923780','PRJEB50767','ena-RUN-TAB-15-03-2022-16:45:21:990-9409','2cd0bdb6-32c5-4af0-bebb-b7a34ee46296','ena-EXPERIMENT-TAB-15-03-2022-16:45:21:990-9408','ERP135372','27174777']		2022-05-20T07:44:00.000Z			KEN	Africa	Nairobi																									660	660802779	272723412	PRJEB50767			99.28	1677523	57	lineage3.1.1	Sensitive	['WGS_KEN','diff','input','tbprofiler','tree']	tuberculosis: unclassified		Mycobacterium tuberculosis
SAMN20600150	SRR15506910	WGS	ALL INDIA INSTITUTE OF MEDICAL SCIENCE BHOPAL	SRX11806097	HiSeq X Ten	PAIRED	other	GENOMIC	ILLUMINA	SRS9819617	SRP331414	['SRS9819617','SRP331414','SRX11806097','20600150','SRR15506910','SAMN20600150','OMICS101_R1.fq','717132','OMICS/BPL/0101/20/SP','PRJNA717132']	2020	2021-08-18T03:09:00.000Z		28.2180 N 94.7278 E	IND	Asia	Arunachal Pradesh	sputum	Homo sapiens	3	human																					191	191313428	81949596	PRJNA717132								['input','denylist']	tuberculosis: unclassified		Mycobacterium tuberculosis
SAMN19657700	SRR14782231	WGS	SIMON FRASER UNIVERSITY	SRX11115634	NextSeq 500	PAIRED	RANDOM	GENOMIC	ILLUMINA	SRS9179620	SRP323639	['736718','SRR14782231','SRP323639','bp0','TB-111-19937-18_S168_1.fastq.gz','TB-111-19937-18_S168','SAMN19657700','19657700','SRX11115634','PRJNA736718','SRS9179620']	2018	2021-06-10T18:39:00.000Z		47.03278 N 28.89972 E	MDA	Europe			Homo sapiens	3	human																					717	717236108	268695534	PRJNA736718			99.32	1767291	55	lineage4.2.1.1	Other	['diff','tbprofiler','input','tree']	tuberculosis: unclassified		Mycobacterium tuberculosis
SAMN37848347	SRR26399631	WGS	UNIVERSITY OF MELBOURNE/ THE PETER DOHERTY INSTITUTE FOR INFECTION AND IMMUNITY	SRX22105360	Illumina HiSeq 4000	PAIRED	RANDOM	GENOMIC	ILLUMINA	SRS19170441	SRP466602	['37848347','bp0','SRX22105360','Sample_428_1.fastq.gz','SRS19170441','PRJNA1028637','SRR26399631','SRP466602','1028637','SAMN37848347','Sample_428']		2023-10-16T19:06:00.000Z		10.8231 N 106.6297 E	VNM	Asia	Ho Chi Minh City	sputum	Homo sapiens	3	human																					501	501496200	212497520	PRJNA1028637			99.47	1663648	53	lineage4.2.2	Other	['tree','diff','input','tbprofiler']	tuberculosis: unclassified		Mycobacterium tuberculosis
SAMN23235159	SRR16962410	WGS	INSTITUTO ARAGONES DE CIENCIAS DE LA SALUD	SRX13153965	Illumina MiniSeq	PAIRED	PCR	GENOMIC	ILLUMINA	SRS11085943	SRP346491	['20ID00892','SRP346491','23235159','SRX13153965','PRJNA781095','MtZ_7','SRS11085943','HMS1113_ACTTGA_L004_R0.fastq.gz','bp0','781095','SRR16962410','SAMN23235159']	2001	2021-11-17T06:28:00.000Z		41.63824285 N 0.89099510 W	ESP	Europe	Zaragoza	sputum	Homo sapiens	3	human																					1223	1223386200	800412031	PRJNA781095			99.69	1605459	37	lineage4.8	Sensitive	['tbprofiler','diff','tree','input']	tuberculosis: human-adapted		Mycobacterium tuberculosis	Zaragoza
SAMN14344610	SRR11565730	AMPLICON	RUTGERS UNIVERSITY NEWARK	SRX8134631	Illumina MiSeq	PAIRED	PCR	GENOMIC	ILLUMINA	SRS6498042	SRP257019	['SRX8134631','SRP257019','SAMN14344610','PRJNA608724','608724','2492-DA-1418_S172_L001_R1_001.fastq','SRR11565730','14344610','2492-DA-1418','SRS6498042']		2020-04-17T23:34:00.000Z			KEN	Africa		sputum	Homo sapiens	3	human																					15	15723328	9873517	PRJNA608724									tuberculosis: unclassified		Mycobacterium tuberculosis
SAMN05172656	SRR3587409	WGS	BROAD INSTITUTE/MIT	SRX1800037	Illumina HiSeq 2500	PAIRED	RANDOM	GENOMIC	ILLUMINA	SRS1467221	SRP064633	['5172656','TBD141A','SRS1467221','SRX1800037','295070','SRR3587409','TBD141A.2.fastq.gz','SAMN05172656','SRP064633','PRJNA295070']	2016-01	2016-05-25T18:23:00.000Z			USA	North America	Cambridge		Homo sapiens	3	human																					810	810109953	529339403	PRJNA295070			99.3	1434986	30	lineage4.4	Other	['tbprofiler','tree','diff','input']	tuberculosis: unclassified		Mycobacterium tuberculosis
SAMEA7550241	ERR4816879	WGS	PUBLIC HEALTH ENGLAND	ERX4686721	Illumina MiSeq	PAIRED	RANDOM	GENOMIC	ILLUMINA	ERS5306891	ERP124941	['ERX4686721','SAMEA7550241','PRJEB41201','run.19699','773303','22469636','ERS5306891','ERP124941','experiment.19699','ERR4816879','sample.19699','project.PHE-TB']		2021-11-10T16:30:00.000Z			GBR	Europe										R		R					R	R								358	358804961	201736418	PRJEB41201	Walker_2022		99.41	2460148	72	lineage2.2.1.1	Pre-XDR-TB	['tbprofiler','tree','CRyPTIC_PHE','Walker_2022','input','diff']	tuberculosis: unclassified		Mycobacterium tuberculosis
SAMEA7541789	ERR4809251	WGS	CTB/NICD	ERX4678791	Illumina HiSeq 4000	PAIRED	RANDOM	GENOMIC	ILLUMINA	ERS5298241	ERP124931	['PRJEB41191','run.9946','ERP124931','sample.9946','773296','SAMEA7541789','ERS5298241','ERX4678791','project.Gates_clinical_isolates','experiment.9946','22463245','ERR4809251']		2021-11-11T01:33:00.000Z			ZAF	Africa						R				S	S	S	R	S				S		S		S	S	S	S	384	384723900	168967820	PRJEB41191	['CRyPTIC_reuse_table','Walker_2022']		99.61	1674391	57	lineage2.2.1.1	RR-TB	['tree','CRyPTIC_CTB-NICD','Walker_2022','tbprofiler','input','diff','CRyPTIC_reuse_table']	tuberculosis: unclassified		Mycobacterium tuberculosis
SAMEA12854490	ERR11245503	WGS	SWISS TROPICAL AND PUBLIC HEALTH INSTITUTE	ERX10653707	Illumina NovaSeq 6000	SINGLE	RANDOM	GENOMIC	ILLUMINA	ERS10461379	ERP135175	['SAMEA12854490','PRJEB50582','8cc6b8bd-130a-4c76-a0b2-3197bafe5cc6','ERR11245503','ERP135175','ERX10653707','ena-RUN-TAB-17-04-2023-19:57:14:625-7104','ERS10461379','34308058','930268','ena-EXPERIMENT-TAB-17-04-2023-19:57:14:625-7103','G44088']	2015	2023-07-27T11:27:00.000Z			GEO	Asia		sputum																								448	448187803	150774362	PRJEB50582									tuberculosis: unclassified		Mycobacterium tuberculosis
SAMN43291920	SRR30333242	WGS	TXDSHS	SRX25793352	NextSeq 2000	PAIRED	RANDOM	GENOMIC	ILLUMINA	SRS22424793	SRP491750	['SRR30333242','43291920','TX-DSHS-MTB-2400473','TX-DSHS-MTB-2400473-TX-VH00729-240816A_S34_R1_001.fastq.gz','SRX25793352','bp0','PRJNA1080563','1080563','SRP491750','SRS22424793','SAMN43291920']	2024	2024-08-21T15:58:00.000Z			USA	North America	TX	bronchial wash	Homo sapiens	3	human																					612	612769805	211186272	PRJNA1080563									tuberculosis: unclassified		Mycobacterium tuberculosis
SAMEA104614358	ERR3273124	WGS	WELLCOME SANGER INSTITUTE	ERX3299998	HiSeq X Ten	PAIRED	RANDOM	GENOMIC	ILLUMINA	ERS2225640	ERP106291	['07614c60-fc32-11e7-8f97-3c4a9275d6c8','531863','PRJEB24463','ERS2225640','SC_EXP_25515_8#233','ERX3299998','ERP106291','SAMEA104614358','11384305','IndoTBseq-sc-5161','SC_RUN_25515_8#233','ERR3273124']		2019-06-02T03:28:00.000Z			IDN	Asia	Bandung																									348	348601922	76299510	PRJEB24463			99.66	1912937	66	lineage4.4.1.2	Sensitive	['R-MDR_IDN','diff','tbprofiler','tree','input']	tuberculosis: unclassified		Mycobacterium tuberculosis
SAMEA1118945	ERR2513764	WGS	PHE	ERX2532974	Illumina MiSeq	PAIRED	RANDOM	GENOMIC	ILLUMINA	ERS2398354	ERP107961	['ERR2513764','project.First_10k_genomes_study_set_4','sample.5610','PRJEB25991','10122891','ERX2532974','SAMEA1118945','run.5610','493034','experiment.5610','ERP107961','ERS2398354']		2021-10-23T16:07:00.000Z			GBR	Europe	England									S		S					S	S								242	242827048	144488721	PRJEB25991	Walker_2022		99.62	1406430	45	lineage3	Sensitive	['Napier_2020','tbprofiler','input','diff','tree','CRyPTIC_PHE','Walker_2022']	tuberculosis: human-adapted	L3	Mycobacterium tuberculosis
SAMN13937550	SRR11033717	WGS	BROAD INSTITUTE	SRX7685909	Illumina NovaSeq 6000	PAIRED	RANDOM	GENOMIC	ILLUMINA	SRS6112408	SRP075210	['SAMN13937550','13937550','G-565_S_1','SRS6112408','SRP075210','SRR11033717','Mycobacterium tuberculosis G-565','GCID-2794.bam','318002','PRJNA318002','SRX7685909']	2019	2020-02-06T15:20:00.000Z			GEO	Asia	Tbilisi	sputum	Homo sapiens	3	human																					8358	8358510474	2733644595	PRJNA318002			99.5	1732297	59	lineage2.2.1	MDR-TB	['tree','diff','input','tbprofiler']	tuberculosis: unclassified		Mycobacterium tuberculosis
SAMEA8407304	ERR6415199	WGS	INRA TOURS	ERX6043087	Illumina MiSeq	PAIRED	RANDOM	GENOMIC	ILLUMINA	ERS6092771	ERP127875	['PICSAR3','PRJEB43898','ERS6092771','f2dce7ae-97f3-4cd4-92f5-64fa4ee71b90','ERX6043087','20135226','ena-RUN-INRA Tours-05-08-2021-09:39:28:827-92','SAMEA8407304','ena-EXPERIMENT-INRA Tours-05-08-2021-09:39:28:827-92','ERR6415199','ERP127875','745133']	2014	2021-10-08T01:43:00.000Z			FRA	Europe		feces	Bos taurus	3	domestic cattle																					426	426961120	230325314	PRJEB43898									NTM: avium complex		Mycobacterium avium subsp. paratuberculosis
SAMN31674312	SRR22249940	WGS	INSTITUTE OF CLINICAL PATHOLOGY AND MEDICAL RESEARCH	SRX18226420	NextSeq 500	PAIRED	RANDOM	GENOMIC	ILLUMINA	SRS15722768	SRP407089	['PRJNA899911','SRP407089','899911','SRR22249940','SAMN31674312','SRS15722768','21-002-0282','31674312','21-002-0282_1.fastq.gz','SRX18226420','bp0']	2021	2022-11-09T19:21:00.000Z			AUS	Oceania	NSW		Homo sapiens	3	human																					1674	1674491348	716671397	PRJNA899911			99.35	1934773	64	lineage1.2.1.2.1	Sensitive	['tree','tbprofiler','input','diff']	tuberculosis: unclassified		Mycobacterium tuberculosis
SAMEA5875938	ERR4769499	WGS	WELLCOME SANGER INSTITUTE	ERX4639349	HiSeq X Ten	PAIRED	RANDOM	GENOMIC	ILLUMINA	ERS3664406	ERP114840	['Epidemiology_of_Mycobacterium_bovis_in_Ethiopia-sc-5794','ERP114840','SC_RUN_31663_6#213','ERR4769499','5b2587fe-c28c-11e9-82fd-68b59976a384','PRJEB32192','ERX4639349','ERS3664406','674092','16593081','SC_EXP_31663_6#213','SAMEA5875938']		2020-11-05T22:13:00.000Z																														598	598891066	161514823	PRJEB32192			95.95	1380789	47	La1.2	Other	['input','tbprofiler','tree','diff']	tuberculosis: animal-adapted	La1	Mycobacterium bovis
SAMN38211039	SRR26795679	WGS	HMS	SRX22492835	Illumina HiSeq 4000	SINGLE	cDNA	GENOMIC	ILLUMINA	SRS19505948	SRP471323	['Peru7831_R1.fastq.gz','7831','SRP471323','bp0','SRX22492835','SRR26795679','38211039','SAMN38211039','SRS19505948','1039243','PRJNA1039243','Peru7831']	2011	2023-11-11T23:13:00.000Z			PER	South America		sputum	Homo sapiens	3	human																					160	160832700	82037535	PRJNA1039243								standford	tuberculosis: unclassified		Mycobacterium tuberculosis
SAMEA5164152	ERR4025128	WGS	WELLCOME SANGER INSTITUTE	ERX4026516	HiSeq X Ten	PAIRED	RANDOM	GENOMIC	ILLUMINA	ERS2971875	ERP112727	['PRJEB30294','ERR4025128','ERX4026516','The_Genomics_of_Multidrug_Resistant_Tuberculosis_Transmission__NIHR_funded_-sc-5364','ERP112727','SAMEA5164152','626130','SC_EXP_28889_2#160','14628027','348c2954-6414-11e8-bf99-3c4a9275d6c8','SC_RUN_28889_2#160','ERS2971875']		2020-04-19T16:54:00.000Z																														372	372682798	83293671	PRJEB30294			99.54	1888738	65	lineage4.1.1	Sensitive	['tbprofiler','tree','input','diff']	tuberculosis: unclassified		Mycobacterium tuberculosis
SAMN37210197	SRR25827826	WGS	HAYSTACKANALYTICS PVT. LTD.	SRX21549207	Illumina NovaSeq 6000	PAIRED	PCR	GENOMIC	ILLUMINA	SRS18757209	SRP457772	['SAMN37210197','1011210','PRJNA1011210','HAPL_216','SRS18757209','37210197','SRR25827826','SRX21549207','bp0','SRP457772','HAPL_216_R1.fastq.gz']	2021	2023-08-31T12:30:00.000Z		20.5937 N 78.9629 E	IND	Asia		sputum	Homo sapiens	3	human																					2131	2131239110	774852469	PRJNA1011210								['input','denylist']	tuberculosis: unclassified		Mycobacterium tuberculosis
SAMEA6875089	ERR4195691	WGS	Instituto_de_Biomedicina_de_Valencia	ERX4156315	Illumina MiSeq	PAIRED	RANDOM	GENOMIC	ILLUMINA	ERS4602650	ERP122165	['846033','PRJEB38719','28874288','mtb_valencia_isolates','ERP122165','ERS4602650','G1258','SAMEA6875089','ERR4195691','ERX4156315']	2014	2022-06-11T04:51:00.000Z			ESP	Europe	Valencia					S					S															351	351301390	237975670	PRJEB38719		No	99.75	1186587	57	lineage4.3.3	Sensitive	['diff','TGU','input','Cancino-Muñoz_2022','tbprofiler','tree']	tuberculosis: human-adapted	L4.3.3	Mycobacterium tuberculosis
SAMN38375891	SRR27069457	WGS	THE FIRST AFFILIATED HOSPITAL OF NANCHANG UNIVERSITY	SRX22758808	Illumina HiSeq 2000	PAIRED	PCR	GENOMIC	ILLUMINA	SRS19746365	SRP475905	['SRR27069457','38375891','1044236','187465_L1','SRX22758808','SAMN38375891','SRP475905','187465_L1_1.fq.gz','PRJNA1044236','SRS19746365']	2021-10	2023-12-05T09:44:00.000Z			CHN	Asia	Jiangxi Province	sputum	Homo sapiens	3	human																					1866	1866666000	639750410	PRJNA1044236			99.35	1828550	63	lineage2.2.1	MDR-TB	['tree','tbprofiler','diff','input']	tuberculosis: unclassified		Mycobacterium tuberculosis
SAMEA7554675	ERR4821307	WGS	PUBLIC HEALTH ENGLAND	ERX4691149	Illumina MiSeq	PAIRED	RANDOM	GENOMIC	ILLUMINA	ERS5311319	ERP124941	['ERR4821307','SAMEA7554675','experiment.24128','ERX4691149','run.24128','ERS5311319','773303','sample.24128','PRJEB41201','22474069','project.PHE-TB','ERP124941']		2021-11-11T02:09:00.000Z			GBR	Europe										S		S					S	S								373	373140884	232135851	PRJEB41201	Walker_2022							['Walker_2022','CRyPTIC_PHE','input']	tuberculosis: unclassified		Mycobacterium tuberculosis
SAMEA12854058	ERR11245078	WGS	SWISS TROPICAL AND PUBLIC HEALTH INSTITUTE	ERX10653282	Illumina NovaSeq 6000	SINGLE	RANDOM	GENOMIC	ILLUMINA	ERS10460947	ERP135175	['G43470','PRJEB50582','ena-RUN-TAB-17-04-2023-19:57:14:463-6254','ena-EXPERIMENT-TAB-17-04-2023-19:57:14:462-6253','ERP135175','ERR11245078','34307626','ERS10460947','8cc6b8bd-130a-4c76-a0b2-3197bafe5cc6','ERX10653282','SAMEA12854058','930268']	2015	2023-07-27T09:57:00.000Z			GEO	Asia		sputum																								330	330214349	111005729	PRJEB50582									tuberculosis: unclassified		Mycobacterium tuberculosis
SAMEA115163099	ERR12544103	WGS	NATIONAL INSTITUTE OF HEALTH DR. RICARDO JORGE	ERX11918468	NextSeq 550	PAIRED	RANDOM	GENOMIC	ILLUMINA	ERS17970894	ERP111748	['PT_TB0802','ERX11918468','ERS17970894','39686711','505027','SAMEA115163099','ERP111748','ERR12544103','INSA_27102018','PRJEB29446']	2023	2024-02-03T04:24:00.000Z			PRT	Europe																										465	465657634	220598674	PRJEB29446			99.74	1446901	49	lineage4.4.1.1	Sensitive	['tree','input','diff','tbprofiler']	tuberculosis: unclassified		Mycobacterium tuberculosis
SAMEA2627044	ERR702437	WGS	SC	ERX646700	Illumina HiSeq 2000	PAIRED	RANDOM	GENOMIC	ILLUMINA	ERS496954	ERP004216	['TBNM0176A-sc-2009639','SAMEA2627044','ERX646700','SC_RUN_14200_7#82','ERP004216','239555','ERS496954','Genomics_of_Mycobacterium_africanum_on_the_global_and_local_scale-sc-2013-10-29T16:00:38Z-2837','PRJEB4884','SC_EXP_14200_7#82','3302631','ERR702437']		2015-02-05T01:41:00.000Z																														569	569972800	349892685	PRJEB4884			94.24	1115985	25	lineage4.6.4	HR-TB	['Menardo_2018','Menardo_2021','tree','input','tbprofiler','diff']	tuberculosis: human-adapted	L4	Mycobacterium africanum
SAMN40030706	SRR28044611	WGS	CHRISTIAN MEDICAL COLLAGE, VELLORE	SRX23695748	Illumina NovaSeq 6000	PAIRED	RANDOM	GENOMIC	ILLUMINA	SRS20525982	SRP226525	['SAMN40030706','SRR28044611','40030706','575883','SRX23695748','SRP226525','2401021682_R1.fastq.gz','2401021682','SRS20525982','PRJNA575883']	2022	2024-02-22T06:57:00.000Z		21.7679 N 78.8718 E	IND	Asia	Madhya Pradesh - Bhairopur	pulmonary	Homo sapiens	3	human																					1340	1340475320	442749135	PRJNA575883			99.43	1763935	54	lineage3.1.2.1	MDR-TB	['tbprofiler','tree','diff','input']	tuberculosis: unclassified		Mycobacterium tuberculosis
SAMN41468077	SRR29093229	WGS	FIND, THE FOUNDATION FOR INNOVATIVE NEW DIAGNOSTICS	SRX24617327	Illumina HiSeq 2000	PAIRED	RANDOM	GENOMIC	ILLUMINA	SRS21354492	SRP507535	['TB-IS-1025-C375-4-3_S158_R1_001.fastq.gz','SRP507535','82B8A3_AD261C894891','SRS21354492','41468077','SRX24617327','SRR29093229','SAMN41468077','1109295','PRJNA1109295','82B8A3_AD261C894891_C375_4_3']		2024-05-21T06:01:00.000Z			ZAF	Africa			Homo sapiens	3	human																					455	455808600	197787574	PRJNA1109295								WHO_mutations_2023	tuberculosis: unclassified		Mycobacterium tuberculosis
SAMEA115744422	ERR13273323	WGS	UNIVERSITY OF OXFORD, NUFFIELD DEPARTMENT OF MEDIC	ERX12643749	NextSeq 500	PAIRED	RANDOM PCR	GENOMIC	ILLUMINA	ERS20254306	ERP161058	['b28b5ff0-515d-42d2-bc0f-19e45ec26bb9','ERR13273323','ERX12643749','ERS20254306','d51907a4deec','PRJEB76547','webin-reads-d51907a4deec','SAMEA115744422','41888729','1124794','ERP161058']	2020	2024-08-10T07:25:00.000Z			DEU	Europe																										376	376847539	163972617	PRJEB76547								CRyPTIC_2024	tuberculosis: unclassified		Mycobacterium tuberculosis
SAMN21856445	SRR16088425	WGS	NIH / NIAID	SRX12374890	NextSeq 500	PAIRED	RANDOM	GENOMIC	ILLUMINA	SRS10345799	SRP338907	['bp0','SRX12374890','SAMN21856445','SRR16088425','21856445','UKR-18_lib34726_nextseq_n0285_151bp.filtered_2nd.1.fastq.gz','SRP338907','15948','766649','PRJNA766649','SRS10345799']	2020	2021-10-16T12:46:00.000Z		49.9935 N 36.2304 E	UKR	Europe	Kharkiv	sputum	Homo sapiens	3	human																					684	684200182	312889073	PRJNA766649			99.49	1532599	52	lineage2.2.1	MDR-TB	['tbprofiler','diff','input','tree']	tuberculosis: unclassified		Mycobacterium tuberculosis
SAMN04633300	SRR3743476	WGS	BI	SRX1897618	Illumina HiSeq 2000	PAIRED	RANDOM	GENOMIC	ILLUMINA	SRS1540483	SRP075210	['318002','SRS1540483','SRX1897618','PRJNA318002','SRR3743476','SRP075210','4633300','Mycobacterium tuberculosis Moldova_613','BI_650','SAMN04633300']	2015	2016-07-05T13:48:00.000Z			MDA	Europe		sputum	Homo sapiens	3	human																					1091	1091905950	264631883	PRJNA318002			98.55	1596211	34	lineage4.3.3	MDR-TB	['tree','tbprofiler','diff','input']	tuberculosis: unclassified		Mycobacterium tuberculosis
SAMN04385628	SRR3085258	WGS	SAN RAFFAELE INSTITUTE	SRX1516915	Illumina HiSeq 2500	PAIRED	RANDOM	GENOMIC	ILLUMINA	SRS1237686	SRP068011	['243_15_WGS','306588','PRJNA306588','243_15','4385628','SRX1516915','243_015_GGACTCCT-AGAGTAGA_L002_R2.fastq.gz','SRP068011','SAMN04385628','SRS1237686','SRR3085258']	2010	2016-01-05T04:29:00.000Z			TJK	Asia			Homo sapiens	3	human																					294	294038472	177781697	PRJNA306588			99.53	2150992	48	lineage2.2.1	MDR-TB	['diff','tbprofiler','Nimmo_2024','input','tree']	tuberculosis: human-adapted	L2	Mycobacterium tuberculosis
SAMN05576078	SRR4037520	WGS	HARVARD MEDICAL SCHOOL	SRX2028642	Illumina HiSeq 2000	PAIRED	RANDOM	GENOMIC	ILLUMINA	SRS1622976	SRP082185	['5576078','323744','PRJNA323744','SRR4037520','SRS1622976','SRX2028642','P24-Spleen-A5','SRP082185','SAMN05576078','746-SplA5_1.fastq.gz']	2013-07	2016-08-18T14:40:00.000Z		29.6483 S 30.3318 E	ZAF	Africa	Kwazulu-Natal	necropsy (morgue)	Homo sapiens	3	human																					302	302223108	201143172	PRJNA323744								['intrapatient_ZAF','input','denylist','Napier_2020']	tuberculosis: human-adapted	L4.3.2.1	Mycobacterium tuberculosis
SAMN07765988	SRR6153039	WGS	BC CENTRE FOR DISEASE CONTROL PUBLIC HEALTH LABORATORY	SRX3264797	HiSeq X Ten	PAIRED	RANDOM	GENOMIC	ILLUMINA	SRS2577021	SRP119652	['BC07-Mtb130','BC07-Mtb130_1.fastq.gz','7765988','SRP119652','PRJNA413593','413593','SRS2577021','SAMN07765988','SRR6153039','SRX3264797']	2007	2017-10-10T16:44:00.000Z		49.15 N 123.7 W	CAN	North America	British Columbia		Homo sapiens	3	human					S		S						S	S							909	909600500	455431707	PRJNA413593	CRyPTIC_WHO2021_PMC7612554		99.57	1727443	49	lineage2.2.1	Sensitive	['tbprofiler','diff','Walker_2022','input','Napier_2020','tree']	tuberculosis: human-adapted	L2	Mycobacterium tuberculosis
SAMN15718821	SRR12380956	WGS	DIVISION OF GENOMIC MEDICINE AND INNOVATION SUPPORT	SRX8879410	NextSeq 500	SINGLE	RANDOM PCR	GENOMIC	ILLUMINA	SRS7139888	SRP275727	['MTBDR180889_S71_good_1.fastq.gz','SRP275727','SRR12380956','SRX8879410','SAMN15718821','PRJNA650561','MTBDR180889','650561','SRS7139888','bp0','15718821']	2019	2020-08-03T23:15:00.000Z		15.87 N 100.99 E	THA	Asia		sputum	Homo sapiens	3	human																					103	103912114	51007603	PRJNA650561									tuberculosis: unclassified		Mycobacterium tuberculosis
SAMN15567625	SRR12246709	Tn-Seq	GEO	SRX8754638	Illumina HiSeq 2500	PAIRED	other	GENOMIC	ILLUMINA	SRS7026463	SRP272353	['PRJNA646891','SAMN15567625','SRX8754638','GSE154627','SRR12246709','SRS7026463','15567625','646891','GSM4676128','GSM4676128_r1','SRP272353']		2020-07-18T05:59:00.000Z						homogenized mouse spleens	Mus musculus	2	mouse																					1746	1746246000	839838740	PRJNA646891									tuberculosis: human-adapted	L4	Mycobacterium tuberculosis	H37Rv
SAMN19687791	SRR14801775	WGS	SIMON FRASER UNIVERSITY	SRX11134742	NextSeq 500	PAIRED	RANDOM	GENOMIC	ILLUMINA	SRS9198134	SRP323639	['SRR14801775','SRS9198134','736718','SRX11134742','bp0','PRJNA736718','SAMN19687791','TB-111-9837-18_S136_1.fastq.gz','TB-111-9837-18_S136','SRP323639','19687791']	2018	2021-06-13T22:44:00.000Z		47.03278 N 28.89972 E	MDA	Europe			Homo sapiens	3	human																					821	821829278	356205685	PRJNA736718			99.46	1325717	46	lineage4.2.1	Pre-XDR-TB	['tree','diff','tbprofiler','input']	tuberculosis: unclassified		Mycobacterium tuberculosis
SAMEA7617414	ERR4872300	WGS	FZB	ERX4741513	NextSeq 500	PAIRED		GENOMIC	ILLUMINA	ERS5375701	ERP125309	['17530927','ERR4872300','ERP125309','ERX4741513','PRJEB41518','ERS5375701','SAMEA7617414','CAR-44','ena-EXPERIMENT-FZB-25-11-2020-11:07:14:468-40','694899','ena-STUDY-FZB-25-11-2020-10:55:15:280-693','ena-RUN-FZB-25-11-2020-11:07:14:468-40']		2021-01-25T11:47:00.000Z																														739	739789370	326324906	PRJEB41518								input	MTBC		Mycobacterium tuberculosis complex sp.
SAMN40032086	SRR28045531	WGS	CHRISTIAN MEDICAL COLLAGE, VELLORE	SRX23696994	Illumina NovaSeq 6000	PAIRED	RANDOM	GENOMIC	ILLUMINA	SRS20528266	SRP226525	['SRS20528266','SAMN40032086','SRX23696994','SRR28045531','575883','3302020952','40032086','SRP226525','3302020952_R1.fastq.gz','PRJNA575883']	2021	2024-02-22T07:24:00.000Z		21.7679 N 78.8718 E	IND	Asia	Madhya Pradesh - Bhairopur	pulmonary	Homo sapiens	3	human																					1289	1289648116	583860013	PRJNA575883			96.89	1423689	44	lineage3	Sensitive	['diff','input','tbprofiler','tree']	tuberculosis: unclassified		Mycobacterium tuberculosis
SAMN40475136	SRR28388328	AMPLICON	HARVARD TH CHAN SCHOOL OF PUBLIC HEALTH	SRX23993144	Illumina MiSeq	PAIRED	PCR	GENOMIC	ILLUMINA	SRS20790262	SRP496435	['SRR28388328','40475136','SAMN40475136','1088513','SRX23993144','13918_LLL gran 1','bp0','PRJNA1088513','SRP496435','SRS20790262','13918-S-LLLgr1_S81_L001_R1_001.fastq.gz']		2024-03-21T19:50:00.000Z			USA	North America	PA, Upitt	As reported: Gran	Macaca fascicularis	3	crab-eating macaque																					28	28977323	20320203	PRJNA1088513									tuberculosis: human-adapted	L4	Mycobacterium tuberculosis	Erdman
SAMN05576340	SRR4037698	WGS	HARVARD MEDICAL SCHOOL	SRX2028820	Illumina HiSeq 2000	PAIRED	RANDOM	GENOMIC	ILLUMINA	SRS1623155	SRP082185	['SRX2028820','SAMN05576340','PRJNA323744','757-L3B3_2.fastq.gz','5576340','SRP082185','SRS1623155','323744','SRR4037698','P28-Lung3-B3']	2013-08	2016-08-18T14:43:00.000Z		29.6483 S 30.3318 E	ZAF	Africa	Kwazulu-Natal	lung	Homo sapiens	3	human																					112	112472590	80577186	PRJNA323744								['input','intrapatient_ZAF','denylist']	tuberculosis: unclassified		Mycobacterium tuberculosis
SAMEA5190007	ERR4188410	WGS	WELLCOME SANGER INSTITUTE	ERX4150179	HiSeq X Ten	PAIRED	RANDOM	GENOMIC	ILLUMINA	ERS2997501	ERP021867	['SC_RUN_29594_1#285','3297a46c-ff90-11e8-9f73-3c4a9275d6c8','ERS2997501','Exploring_the_richness_of_Mycobacterium_bovis_strain_diversity-sc-4667','ERR4188410','ERP021867','SAMEA5190007','SC_EXP_29594_1#285','15093504','PRJEB19799','ERX4150179','480613']		2020-06-04T09:31:00.000Z			GBR	Europe																										190	190042560	52868966	PRJEB19799			99.43	1004293	31	La1.8.1	Other	['diff','bovis_GBR','tree','tbprofiler','input']	tuberculosis: animal-adapted	La1	Mycobacterium bovis
SAMEA13293815	ERR9119725	WGS	UNIVERSITY OF OXFORD, NUFFIELD DEPARTMENT OF MEDIC	ERX8662787	Illumina HiSeq 2500	PAIRED	RANDOM	GENOMIC	ILLUMINA	ERS10896742	ERP136047	['sample.6212.005f0f01','ERR9119725','ERX8662787','experiment.6212.f2ce1644','ERP136047','PRJEB51414','30299726','run.6212.1.3fcb998d9373f1769a13007bb8e29f04','ERS10896742','SAMEA13293815','862825','project.SeqTreat_SwissTPH1']		2024-08-19T17:11:00.000Z																														634	634515128	346252131	PRJEB51414								CRyPTIC_SeqTreat_SwissTPH	tuberculosis: unclassified		Mycobacterium tuberculosis
SAMEA115750739	ERR13291603	WGS	UNIVERSITY OF OXFORD, NUFFIELD DEPARTMENT OF MEDIC	ERX12662089	Illumina MiSeq	PAIRED	RANDOM PCR	GENOMIC	ILLUMINA	ERS20267026	ERP161058	['449022e467b5','1124794','41909685','webin-reads-449022e467b5','PRJEB76547','ERS20267026','ERX12662089','ERR13291603','SAMEA115750739','ERP161058','b28b5ff0-515d-42d2-bc0f-19e45ec26bb9']	2020	2024-08-11T02:35:00.000Z			USA	North America																										360	360161581	219218116	PRJEB76547								CRyPTIC_2024	tuberculosis: unclassified		Mycobacterium tuberculosis
SAMEA1117864	ERR2512683	WGS	PHE	ERX2531893	Illumina HiSeq 2500	PAIRED	RANDOM	GENOMIC	ILLUMINA	ERS2397273	ERP107961	['SAMEA1117864','sample.4272','run.4272','10121810','ERX2531893','PRJEB25991','project.First_10k_genomes_study_set_4','ERP107961','ERS2397273','experiment.4272','493034','ERR2512683']		2021-10-23T15:05:00.000Z			GBR	Europe	England									S		S					S	S								425	425910902	198482063	PRJEB25991	Walker_2022		99.53	1893381	65	lineage3.1.1	Sensitive	['CRyPTIC_PHE','Walker_2022','tree','tbprofiler','input','diff','Napier_2020']	tuberculosis: human-adapted	L3.1.1	Mycobacterium tuberculosis
SAMEA3696298	ERR1161623	WGS	RADBOUDUMC	ERX1235030	Illumina HiSeq 2000	PAIRED	RANDOM	GENOMIC	ILLUMINA	ERS1003447	ERP013424	['ERX1235030','SAMEA3696298','ena-RUN-RADBOUDUMC-03-12-2015-13:14:21:520-9','EEA200905189','ena-STUDY-RADBOUDUMC-03-12-2015-13:14:27:929-19','ERS1003447','ena-EXPERIMENT-RADBOUDUMC-03-12-2015-13:14:21:520-9','ERP013424','318470','PRJEB11990','4851613','ERR1161623']	2009	2016-04-14T16:38:00.000Z		59.4369608 N 24.7535746 E	EST	Europe		sputum	Homo sapiens	3	human																					1256	1256974200	937581708	PRJEB11990								input	tuberculosis: human-adapted	L2.2.1	Mycobacterium tuberculosis
SAMEA3232890	ERR2515675	WGS	CTB/NICD	ERX2534883	Illumina MiSeq	PAIRED	RANDOM	GENOMIC	ILLUMINA	ERS2400274	ERP107968	['10125013','493035','run.7893','project.First_10k_genomes_study_set_5','sample.7893','ERP107968','experiment.7893','ERX2534883','SAMEA3232890','ERR2515675','ERS2400274','PRJEB25997']		2021-10-23T18:14:00.000Z			ZAF	Africa						S	S			S		S	S				S	S	S				S			555	555090413	357457548	PRJEB25997	Walker_2022		99.7	1313697	76	lineage4.4.1.1	Sensitive	['Walker_2022','input','tree','diff','Napier_2020','CRyPTIC_CTB-NICD','tbprofiler']	tuberculosis: human-adapted	L4.4.1.1	Mycobacterium tuberculosis
SAMEA104718516	ERR2446165	WGS	RIVM - NATIONAL INSTITUTE FOR PUBLIC HEALTH AND TH	ERX2465266	Illumina HiSeq 2500	SINGLE	RANDOM	GENOMIC	ILLUMINA	ERS2319899	ERP107526	['8820448','ena-RUN-RIVM - National Institute for Public Health and the Environment-26-03-2018-16:05:17:745-111','ERS2319899','SAMEA104718516','PRJEB25592','WGSVNTR2016111','ERP107526','ena-EXPERIMENT-RIVM - National Institute for Public Health and the Environment-26-03-2018-16:05:17:745-111','ena-STUDY-RIVM - National Institute for Public Health and the Environment-15-03-2018-13:44:58:461-243','ERX2465266','ERR2446165','448124']	2016	2019-06-11T17:46:00.000Z			NLD	Europe			Homo sapiens	3	human																					450	450865559	122771907	PRJEB25592								['Napier_2020','WGS_2016_NLD']	tuberculosis: human-adapted	L3.2	Mycobacterium tuberculosis
SAMEA104718424	ERR2446073	WGS	RIVM - NATIONAL INSTITUTE FOR PUBLIC HEALTH AND TH	ERX2465174	Illumina HiSeq 2500	SINGLE	RANDOM	GENOMIC	ILLUMINA	ERS2319807	ERP107526	['8820356','ena-EXPERIMENT-RIVM - National Institute for Public Health and the Environment-26-03-2018-16:05:17:742-19','ERP107526','ERX2465174','ena-RUN-RIVM - National Institute for Public Health and the Environment-26-03-2018-16:05:17:742-19','PRJEB25592','ena-STUDY-RIVM - National Institute for Public Health and the Environment-15-03-2018-13:44:58:461-243','WGSVNTR201619','SAMEA104718424','ERR2446073','ERS2319807','448124']	2016	2019-06-11T17:59:00.000Z			NLD	Europe			Homo sapiens	3	human																					246	246792172	64467597	PRJEB25592								['Napier_2020','WGS_2016_NLD']	tuberculosis: human-adapted	L4.2.1	Mycobacterium tuberculosis
SAMN20525171	SRR15369005	WGS	SCHOOL OF PUBLIC HEALTH, FUDAN UNIVERSITY	SRX11671209	Illumina HiSeq 2000	PAIRED	PCR	GENOMIC	ILLUMINA	SRS9703317	SRP330727	['2013-North-009','SRX11671209','A69_R1.fastq.gz','SRS9703317','PRJNA751240','SRP330727','20525171','A69','SAMN20525171','SRR15369005','bp0','751240']	2013	2021-08-08T10:51:00.000Z		30.37 N 120.08 E	CHN	Asia	Zheijiang	sputum	Homo sapiens	3	human																					1323	1323997200	511694534	PRJNA751240			99.32	1745915	60	lineage2.2.1	MDR-TB	['input','timelapse_Zhejiang_CHN','tbprofiler','diff','tree']	tuberculosis: unclassified		Mycobacterium tuberculosis
SAMN41598430	SRR29231104	WGS	FIND, THE FOUNDATION FOR INNOVATIVE NEW DIAGNOSTICS	SRX24749847	Illumina HiSeq 2000	PAIRED	RANDOM	GENOMIC	ILLUMINA	SRS21470435	SRP507535	['B9141A_CEDA338A86A3_TBDM100341','SAMN41598430','SRP507535','TB-IS-1043-TBDM-100341_S238_R1_001.fastq.gz','41598430','1109295','SRR29231104','B9141A_CEDA338A86A3','SRS21470435','PRJNA1109295','SRX24749847']		2024-05-30T06:19:00.000Z			IND	Asia			Homo sapiens	3	human																					531	531489196	222672236	PRJNA1109295								WHO_mutations_2023	tuberculosis: unclassified		Mycobacterium tuberculosis
SAMN30157650	SRR20969469	WGS	CENTRE FOR TUBERCULOSIS CONTROL OF GUANGDONG PROVINCE	SRX16987251	Illumina NovaSeq 6000	PAIRED	RANDOM	GENOMIC	ILLUMINA	SRS14573015	SRP390552	['SRS14573015','SAMN30157650','SRX16987251','866200','30157650','SRP390552','bp0','gdtb_65','SRR20969469','D20002220a.realigned.bam','PRJNA866200','D20002220a']	2016	2022-08-08T18:37:00.000Z		23.08 N 113.14 E	CHN	Asia	Guangdong	sputum	Homo sapiens	3	human																					1508	1508957669	137042497	PRJNA866200			99.57	1837288	63	lineage2.2.1	MDR-TB	['tree','diff','input','tbprofiler']	tuberculosis: unclassified		Mycobacterium tuberculosis
SAMEA115748899	ERR13289754	WGS	UNIVERSITY OF OXFORD, NUFFIELD DEPARTMENT OF MEDIC	ERX12660180	Illumina MiSeq	PAIRED	RANDOM PCR	GENOMIC	ILLUMINA	ERS20265186	ERP161058	['ERS20265186','1124794','43a6d7e6ddc5','ERP161058','SAMEA115748899','ERX12660180','41891594','webin-reads-43a6d7e6ddc5','ERR13289754','b28b5ff0-515d-42d2-bc0f-19e45ec26bb9','PRJEB76547']	2017	2024-08-10T16:27:00.000Z			GBR	Europe																										326	326040969	230046025	PRJEB76547								CRyPTIC_2024	tuberculosis: unclassified		Mycobacterium tuberculosis
SAMN35340035	SRR24710221	WGS	NIH / NIAID	SRX20488717	NextSeq 2000	PAIRED	RANDOM	GENOMIC	ILLUMINA	SRS17799453	SRP439184	['35340035','SRS17799453','PRJNA975605','SRP439184','TBPO-2883_lib49488_nextseq_ny0047_151bp.filtered_2_bwa.1.fastq.gz','30247','SRR24710221','bp0','SAMN35340035','SRX20488717','975605']	2021	2023-05-23T22:05:00.000Z		48.0196 N 66.9237 E	KAZ	Asia		sputum	Homo sapiens	3	human																					608	608095107	216629162	PRJNA975605			99.41	1695089	55	lineage2.2.1	Pre-XDR-TB	['diff','tbprofiler','input','tree']	tuberculosis: unclassified		Mycobacterium tuberculosis
SAMEA7544573	ERR4811516	WGS	CCDC	ERX4681061	HiSeq X Ten	PAIRED	RANDOM	GENOMIC	ILLUMINA	ERS5301231	ERP124937	['ERP124937','SAMEA7544573','ERS5301231','run.15130','773299','22464409','PRJEB41197','experiment.15130','ERX4681061','project.CDC_192','ERR4811516','sample.15130']		2021-11-10T06:07:00.000Z			CHN	Asia						S	S			S	S	S	S	S				S	S		S	S	S	S	S	1702	1702211100	732337637	PRJEB41197	['CRyPTIC_reuse_table','Walker_2022']							['CRyPTIC_CCDC_CDC_192','input','Walker_2022','CRyPTIC_reuse_table']	tuberculosis: unclassified		Mycobacterium tuberculosis
SAMEA104447436	ERR2229334	WGS	STATENS SERUM INSTITUT	ERX2282673	NextSeq 500	PAIRED	RANDOM	GENOMIC	ILLUMINA	ERS2065378	ERP022352	['ERS2065378','ena-RUN-STATENS SERUM INSTITUT-21-12-2017-12:46:39:836-547','SAMEA104447436','DKC2-0458','ERX2282673','ERP022352','388615','PRJEB20214','ERR2229334','ena-EXPERIMENT-STATENS SERUM INSTITUT-21-12-2017-12:46:39:836-547','ena-STUDY-STATENS SERUM INSTITUT-03-04-2017-09:47:03:433-394','8235043']	2010	2017-12-22T15:36:00.000Z			DNK	Europe		sputum	Homo sapiens	3	human																					284	284949804	133958053	PRJEB20214			98.45	1279400	33	lineage4.8	Sensitive	['input','diff','Napier_2020','outbreak_1112-15_DNK','tbprofiler']	tuberculosis: human-adapted	L4.8	Mycobacterium tuberculosis
SAMEA7549305	ERR4815944	WGS	PUBLIC HEALTH ENGLAND	ERX4685786	Illumina HiSeq 2500	PAIRED	RANDOM	GENOMIC	ILLUMINA	ERS5305956	ERP124941	['experiment.18764','ERS5305956','SAMEA7549305','ERP124941','ERR4815944','ERX4685786','run.18764','22468701','sample.18764','PRJEB41201','773303','project.PHE-TB']		2021-11-10T14:59:00.000Z			GBR	Europe																										47	47097388	22191463	PRJEB41201			84.43	369558	8	lineage4.1.2.1	Other	['input','tbprofiler','CRyPTIC_PHE']	tuberculosis: unclassified		Mycobacterium tuberculosis
SAMN08708277	SRR6832271	WGS	SAN RAFFAELE	SRX3788119	Illumina HiSeq 2500	PAIRED	RANDOM	GENOMIC	ILLUMINA	SRS3040782	SRP128089	['8708277','SRX3788119','SRS3040782','PRJNA428596','115-2151_090816_UKR_090816_100.gatk.bam','428596','115-2151','115-2151_WGS','SRP128089','bp0','SAMN08708277','SRR6832271']		2018-03-14T10:13:00.000Z			UKR	Europe			Homo sapiens	3	human	S	S			S		S	S	S			S	S	S				S			345	345697144	205679361	PRJNA428596	CRyPTIC_WHO2021_PMC7612554		98.91	1364045	29	lineage4.8;lineage4.3	Sensitive	['Walker_2022','diff','tbprofiler','input']	tuberculosis: unclassified		Mycobacterium tuberculosis
SAMEA13292046	ERR9117814	WGS	NDM EXPERIEMENTAL MEDICINE	ERX8660907	Illumina HiSeq 2500	PAIRED	RANDOM	GENOMIC	ILLUMINA	ERS10894977	ERP135943	['f507d2ff-e822-4277-a350-81f1c265a540','26521710','813498','ERR9117814','ERX8660907','ERS10894977','ERP135943','c9868d32-a8e7-40da-a1b3-14e429d09407','SAMEA13292046','webin-reads-c9868d32-a8e7-40da-a1b3-14e429d09407\-upload','PRJEB51323']	2016	2023-11-01T02:21:00.000Z			GBR	Europe	Birmingham		Homo sapiens	3	human																					216	216809465	106236164	PRJEB51323			93.88	1072130	30	lineage3	Sensitive	['input','tbprofiler','tree','diff']	tuberculosis: unclassified		Mycobacterium tuberculosis
SAMN04349575	SRR3050038	WGS	UNIVERSITY OF CALGARY	SRX1498976	Illumina MiSeq	PAIRED	RANDOM	GENOMIC	ILLUMINA	SRS1220653	SRP067719	['SRR3050038','A1644','PRJNA306363','SRS1220653','4349575','SAMN04349575','A1-644_S10_L001_R1_001.fastq.gz','SRX1498976','SRP067719','306363']	2002	2015-12-23T00:12:00.000Z			CAN	North America	AB	feces																								151	151905530	88988176	PRJNA306363									NTM: avium complex		Mycobacterium avium subsp. paratuberculosis
SAMEA13300412	ERR9125655	WGS	UNIVERSITY OF OXFORD, NUFFIELD DEPARTMENT OF MEDIC	ERX8668918	Illumina MiSeq	PAIRED	RANDOM	GENOMIC	ILLUMINA	ERS10903229	ERP136068	['862828','ERX8668918','SAMEA13300412','run.1058.1.78e12447e592884b7909bf304a18d9a7','ERP136068','ERR9125655','ERS10903229','sample.1058.f25cc50b','30301480','experiment.1058.feb87f5d','project.SeqTreat_PHO1','PRJEB51436']		2024-08-09T21:06:00.000Z			CAN	North America	Ontario																									515	515165271	314777966	PRJEB51436								CRyPTIC_PublicHealthOntario	tuberculosis: unclassified		Mycobacterium tuberculosis
SAMN40655457	SRR28498629	WGS	NIAID TB PORTALS PROGRAM	SRX24100361	NextSeq 2000	PAIRED	RANDOM	GENOMIC	ILLUMINA	SRS20888770	SRP498669	['TBPO-5780_lib61199_nextseq_ny0116_151bp.filtered_2_bwa.1.fastq.gz','40655457','SAMN40655457','SRR28498629','SRX24100361','91297','SRS20888770','PRJNA1074788','1074788','SRP498669']	2020	2024-03-29T15:55:00.000Z		47.4116 N 28.3699 E	MDA	Europe		sputum	Homo sapiens	3	human																					985	985274606	342339444	PRJNA1074788			99.43	1585158	53	lineage2.2.1	Sensitive	['tree','diff','tbprofiler','input']	tuberculosis: unclassified		Mycobacterium tuberculosis
SAMEA7353803	ERR4627306	WGS	ANIMAL AND PLANT HEALTH AGENCY	ERX4554426	NextSeq 500	PAIRED	RANDOM	GENOMIC	ILLUMINA	ERS5112278	ERP123964	['16291908','ERS5112278','663834','PRJEB40340','ERX4554426','ERR4627306','ena-RUN-ANIMAL AND PLANT HEALTH AGENCY-28-09-2020-10:34:11:057-3','ena-EXPERIMENT-ANIMAL AND PLANT HEALTH AGENCY-28-09-2020-10:34:11:057-3','ena-STUDY-ANIMAL AND PLANT HEALTH AGENCY-14-09-2020-13:08:14:177-52','SAMEA7353803','ERP123964','B1-11-70']		2020-11-15T02:21:00.000Z																														167	167160906	58961581	PRJEB40340			98.0	1007976	32	La1.8.2	Other	['diff','input','tbprofiler','tree']	tuberculosis: animal-adapted	La1	Mycobacterium bovis
SAMN18357250	SRR14001972	WGS	USDA-NVSL-DBPL	SRX10379294	Illumina MiSeq	PAIRED	RANDOM	GENOMIC	ILLUMINA	SRS8493226	SRP105419	['SRS8493226','bp0','SRP105419','SRX10379294','18357250','17-010561-84_R1.fastq.gz','PRJNA384785','SRR14001972','17-010561-84','384785','SAMN18357250']		2021-03-19T10:06:00.000Z			ESP	Europe	Northeastern Spain		Bos taurus	2	domestic cattle																					469	469784167	302980252	PRJNA384785			99.51	1319804	70	La1.7.1	Other	['input','tree','bovis_ESP','diff','tbprofiler']	tuberculosis: animal-adapted	La1	Mycobacterium bovis
SAMN41422029	SRR29055826	WGS	FIND, THE FOUNDATION FOR INNOVATIVE NEW DIAGNOSTICS	SRX24580593	Illumina HiSeq 2000	PAIRED	RANDOM	GENOMIC	ILLUMINA	SRS21320508	SRP507535	['SRS21320508','1109295','SRP507535','82B8A3_4123F60ED512','41422029','TB-CPath-Warren-Theron-IS-1025-C33-4-1_S166_R1_001.fastq.gz','82B8A3_4123F60ED512_C33_4_1','SAMN41422029','PRJNA1109295','SRX24580593','SRR29055826']		2024-05-16T11:50:00.000Z			ZAF	Africa			Homo sapiens	3	human																					599	599903370	260288043	PRJNA1109295								WHO_mutations_2023	tuberculosis: unclassified		Mycobacterium tuberculosis
SAMEA1404007	ERR133841	WGS	SC	ERX109859	Illumina HiSeq 2000	PAIRED	RANDOM	GENOMIC	ILLUMINA	ERS094130	ERP000192	['Variation discovery in Russian TB isolates-sc-2010','1088853','0305H-sc-2012-02-09T18:55:52Z-1355174','Variation discovery in Russian TB isolates-sc-2010-04-20','SC_EXP_7755_2#44','ERS094130','ERR133841','ERP000192','ERX109859','203970','SC_RUN_7755_2#44','SAMEA1404007','PRJEB2138']	2008	2014-09-28T13:44:00.000Z			RUS	Europe	Samara		Homo sapiens	3	human					S		R						S	S							527	527772000	324056239	PRJEB2138	CRyPTIC_WHO2021_PMC7612554		99.64	1843918	42	lineage4.8	HR-TB	['tree','Walker_2022','diff','Menardo_2018','input','Napier_2020','tbprofiler','Stucki_2016']	tuberculosis: human-adapted	L4.8	Mycobacterium tuberculosis
SAMEA5975071	ERR3559323	WGS	FUDAN UNIVERSITY	ERX3559074	Illumina HiSeq 2500	PAIRED	RANDOM PCR	GENOMIC	ILLUMINA	ERS3777908	ERP117507	['ena-STUDY-FUDAN UNIVERSITY-25-09-2019-16:05:44:667-292','ena-EXPERIMENT-FUDAN UNIVERSITY-25-09-2019-16:05:21:797-251','ERR3559323','PRJEB34582','ERS3777908','15230849','SAMEA5975071','SC0251','ERP117507','639250','ERX3559074','ena-RUN-FUDAN UNIVERSITY-25-09-2019-16:05:21:797-251']	2018	2020-06-13T18:55:00.000Z			CHN	Asia		sputum	Homo sapiens	3	human																					944	944871300	366373415	PRJEB34582			99.51	1834610	62	lineage2.2.1.1	Sensitive	['tbprofiler','input','diff','Menardo_2021','tree']	tuberculosis: human-adapted	L2	Mycobacterium tuberculosis
SAMEA7561693	ERR4829255	WGS	SAN RAFFAELE SCIENTIFIC INSTITUTE	ERX4699239	NextSeq 500	PAIRED	RANDOM	GENOMIC	ILLUMINA	ERS5318328	ERP124983	['project.Italy','ERX4699239','run.16464','sample.16464','PRJEB41242','773309','experiment.16464','22477262','ERP124983','ERR4829255','SAMEA7561693','ERS5318328']		2021-11-11T07:02:00.000Z																														259	259329797	99810465	PRJEB41242								['CRyPTIC_SanRaffaele','input']	tuberculosis: unclassified		Mycobacterium tuberculosis
SAMN17254074	SRR13381272	WGS	SHENZHEN THIRD PEOPLE'S HOSPITAL	SRX9804164	Helicos HeliScope	SINGLE	RANDOM	GENOMIC	HELICOS	SRS7988377	SRP299848	['PRJNA685530','library-94','SRR13381272','685530','SAMN17254074','94.gz','SRS7988377','SRX9804164','Mtb lsolate-94','17254074','SRP299848','bp0']	2020	2021-01-07T19:31:00.000Z							Homo sapiens	3	human																					625	625280064	738137769	PRJNA685530									tuberculosis: human-adapted	L4	Mycobacterium tuberculosis	H37Rv
SAMEA13300227	ERR9125470	WGS	UNIVERSITY OF OXFORD, NUFFIELD DEPARTMENT OF MEDIC	ERX8668731	Illumina MiSeq	PAIRED	RANDOM	GENOMIC	ILLUMINA	ERS10903044	ERP136068	['run.873.1.843198eaad5f9a976f085ab617e61a89','ERX8668731','ERP136068','PRJEB51436','SAMEA13300227','30301295','experiment.873.75f6e869','project.SeqTreat_PHO1','ERR9125470','ERS10903044','862828','sample.873.b27bcc34']		2024-08-03T13:02:00.000Z			CAN	North America	Ontario																									583	583681957	349896044	PRJEB51436								CRyPTIC_PublicHealthOntario	tuberculosis: unclassified		Mycobacterium tuberculosis
SAMEA104718895	ERR2446544	WGS	RIVM - NATIONAL INSTITUTE FOR PUBLIC HEALTH AND TH	ERX2465645	Illumina HiSeq 2500	SINGLE	RANDOM	GENOMIC	ILLUMINA	ERS2320278	ERP107526	['PRJEB25592','ERS2320278','WGSVNTR2016490','ena-RUN-RIVM - National Institute for Public Health and the Environment-26-03-2018-16:05:17:758-490','ena-STUDY-RIVM - National Institute for Public Health and the Environment-15-03-2018-13:44:58:461-243','ERX2465645','ERP107526','ena-EXPERIMENT-RIVM - National Institute for Public Health and the Environment-26-03-2018-16:05:17:758-490','ERR2446544','SAMEA104718895','448124','8820827']	2016	2019-06-11T18:02:00.000Z			NLD	Europe			Homo sapiens	3	human																					289	289074293	74055947	PRJEB25592								['WGS_2016_NLD','Napier_2020']	tuberculosis: human-adapted	L3	Mycobacterium tuberculosis
SAMN41468811	SRR29093524	WGS	FIND, THE FOUNDATION FOR INNOVATIVE NEW DIAGNOSTICS	SRX24617628	Illumina HiSeq 2000	PAIRED	RANDOM	GENOMIC	ILLUMINA	SRS21354794	SRP507535	['SRX24617628','924644_71A800619BB7','SRR29093524','SAMN41468811','1476368534020T-M_R12743_R1.fastq.gz','1109295','41468811','924644_71A800619BB7_M_R12743','SRS21354794','SRP507535','PRJNA1109295']	2011	2024-05-21T06:07:00.000Z			ZAF	Africa			Homo sapiens	3	human																					743	743172400	512052108	PRJNA1109295								WHO_mutations_2023	tuberculosis: unclassified		Mycobacterium tuberculosis
SAMEA7555113	ERR4821745	WGS	PUBLIC HEALTH ENGLAND	ERX4691587	Illumina MiSeq	PAIRED	RANDOM	GENOMIC	ILLUMINA	ERS5311757	ERP124941	['SAMEA7555113','experiment.24566','22474507','ERX4691587','project.PHE-TB','run.24566','ERS5311757','ERR4821745','sample.24566','ERP124941','773303','PRJEB41201']		2021-11-11T02:24:00.000Z			GBR	Europe																										424	424662868	280153971	PRJEB41201			99.96	1512102	51	lineage4.9	Sensitive	['tbprofiler','input','diff','tree','CRyPTIC_PHE']	tuberculosis: unclassified		Mycobacterium tuberculosis
SAMEA115748982	ERR13289837	WGS	UNIVERSITY OF OXFORD, NUFFIELD DEPARTMENT OF MEDIC	ERX12660263	Illumina MiSeq	PAIRED	RANDOM PCR	GENOMIC	ILLUMINA	ERS20265269	ERP161058	['webin-reads-3dfe00d57fa4','ERS20265269','ERP161058','ERX12660263','1124794','3dfe00d57fa4','SAMEA115748982','ERR13289837','b28b5ff0-515d-42d2-bc0f-19e45ec26bb9','PRJEB76547','41891658']	2017	2024-08-21T01:02:00.000Z			GBR	Europe																										226	226340749	140025827	PRJEB76547								CRyPTIC_2024	tuberculosis: unclassified		Mycobacterium tuberculosis
SAMN33010900	SRR23310993	WGS	UNIVERSITY OF CALIFORNIA, SAN DIEGO	SRX19253542	NextSeq 500	PAIRED	RANDOM	GENOMIC	ILLUMINA	SRS16656287	SRP420557	['SRX19253542','930488','SAMN33010900','bp0','TB-BP2-2118_S198_R1_001.fastq.gz','BP2-2118','33010900','SRR23310993','PRJNA930488','SRS16656287','SRP420557']	2018	2023-02-01T21:09:00.000Z		47.00 N 28.83 E	MDA	Europe	Chisinau	sputum	Homo sapiens	3	human																					850	850630112	369350330	PRJNA930488			99.4	1549556	53	lineage4.2.1	Pre-XDR-TB	['input','diff','tree','tbprofiler']	tuberculosis: unclassified		Mycobacterium tuberculosis
SAMEA4744372	ERR2653163	WGS	NORWEGIAN INSTITUTE OF PUBLIC HEALTH	ERX2669617	Illumina MiSeq	PAIRED	RANDOM	GENOMIC	ILLUMINA	ERS2564483	ERP109440	['SAMEA4744372','PRJEB27366','ERS2564483','ena-RUN-NORWEGIAN INSTITUTE OF PUBLIC HEALTH-19-06-2018-13:51:32:584-250','ERX2669617','ena-STUDY-NORWEGIAN INSTITUTE OF PUBLIC HEALTH-19-06-2018-13:52:22:783-854','ERP109440','476915','9578903','BRZ-253','ERR2653163','ena-EXPERIMENT-NORWEGIAN INSTITUTE OF PUBLIC HEALTH-19-06-2018-13:51:32:584-250']	2010	2018-07-12T09:55:00.000Z			BRA	South America			Homo sapiens	3	human																					1584	1584601852	693877984	PRJEB27366			99.81	1645948	56	lineage4.9	HR-TB	['Nimmo_2024','input','tree','standford','tbprofiler','diff']	tuberculosis: human-adapted	L4	Mycobacterium tuberculosis
SAMEA115738938	ERR13261108	WGS	UNIVERSITY OF OXFORD, NUFFIELD DEPARTMENT OF MEDIC	ERX12631521	NextSeq 500	PAIRED	RANDOM PCR	GENOMIC	ILLUMINA	ERS20248681	ERP161058	['ERS20248681','webin-reads-f8833d372a19','41857855','b28b5ff0-515d-42d2-bc0f-19e45ec26bb9','ERR13261108','f8833d372a19','SAMEA115738938','PRJEB76547','ERX12631521','1124794','ERP161058']	2020	2024-08-05T14:28:00.000Z			IND	Asia																										580	580781700	266540610	PRJEB76547								CRyPTIC_2024	tuberculosis: unclassified		Mycobacterium tuberculosis
SAMN19657498	SRR14781859	WGS	SIMON FRASER UNIVERSITY	SRX11115410	NextSeq 500	PAIRED	RANDOM	GENOMIC	ILLUMINA	SRS9179397	SRP323639	['SRX11115410','SRS9179397','bp0','SRP323639','SAMN19657498','19657498','TB-111-17049-19_S2_R1_001.fastq.gz','SRR14781859','PRJNA736718','TB-111-17049-19_S2','736718']	2019	2021-06-11T23:52:00.000Z		47.03278 N 28.89972 E	MDA	Europe			Homo sapiens	3	human																					523	523083932	220002418	PRJNA736718			99.33	1350124	46	lineage4.2.1	MDR-TB	['input','tree','diff','tbprofiler']	tuberculosis: unclassified		Mycobacterium tuberculosis
SAMEA4975677	ERR2843441	WGS	OXFORD UNIVERSITY CLINICAL RESEARCH UNIT	ERX2850166	Illumina HiSeq 2500	PAIRED	RANDOM	GENOMIC	ILLUMINA	ERS2793749	ERP111479	['SAMEA4975677','ena-EXPERIMENT-Oxford University Clinical Research Unit-16-10-2018-09:15:53:943-10','ERP111479','5804-TB-CPath-Thuong-IS-1026-2168','ERS2793749','PRJEB29199','ena-RUN-Oxford University Clinical Research Unit-16-10-2018-09:15:53:943-10','ena-STUDY-Oxford University Clinical Research Unit-16-10-2018-09:16:00:490-15','ERX2850166','508067','10514710','ERR2843441']		2018-12-03T01:00:00.000Z																														360	360441530	162931189	PRJEB29199								input	tuberculosis: unclassified		Mycobacterium tuberculosis
SAMEA112801904	ERR11068102	WGS	FZB	ERX10515032	NextSeq 2000	PAIRED		GENOMIC	ILLUMINA	ERS14809450	ERP010814	['33853960','PRJEB9680','ERR11068102','ena-EXPERIMENT-TAB-21-03-2023-12:28:22:612-126685','ERX10515032','287903','ena-STUDY-FZB-22-06-2015-17:16:39:392-292','SAMEA112801904','ERS14809450','22002931','ERP010814','ena-RUN-TAB-21-03-2023-12:28:22:612-126686']		2023-07-21T02:02:00.000Z																														608	608294554	218275001	PRJEB9680			99.47	1689489	56	lineage4.8	Sensitive	['tree','input','diff','tbprofiler']	tuberculosis: unclassified		Mycobacterium tuberculosis
SAMN18793610	SRR14269920	WGS	NATIONAL INSTITUTE FOR COMMUNICABLE DISEASE CONTROL AND PREVENTION, CHINESE CENTER FOR DISEASE CONTR	SRX10631719	Illumina HiSeq 2000	SINGLE	RANDOM PCR	GENOMIC	ILLUMINA	SRS8728060	SRP315261	['FJ05347','SRR14269920','722811','SRS8728060','ICDC_FJ05347','SAMN18793610','bp0','SRP315261','PRJNA722811','FJ05347.tar.gz','18793610','SRX10631719']	2005	2021-04-19T04:22:00.000Z			CHN	Asia		sputum	Homo sapiens	3	human																					0	821498	647294	PRJNA722811									tuberculosis: unclassified		Mycobacterium tuberculosis
SAMN40566523	SRR28409418	WGS	WADSWORTH CENTER	SRX24013754	Illumina MiSeq	PAIRED	RANDOM	GENOMIC	ILLUMINA	SRS20808883	SRP338930	['SAMN40566523','IDR2100022655-01-01.R1.fastq.gz','40566523','SRX24013754','766641','SRS20808883','SRR28409418','SRP338930','IDR2100022655-01-01','PRJNA766641']	2021	2024-03-21T15:10:00.000Z			USA	North America	New York state	sputum	Homo sapiens	3	human																					587	587870132	302254301	PRJNA766641			99.71	1708309	90	lineage4.3.3	Sensitive	['tree','input','diff','tbprofiler']	tuberculosis: unclassified		Mycobacterium tuberculosis
SAMN30158122	SRR20969667	WGS	CENTRE FOR TUBERCULOSIS CONTROL OF GUANGDONG PROVINCE	SRX16987649	Illumina NovaSeq 6000	PAIRED	RANDOM	GENOMIC	ILLUMINA	SRS14573413	SRP390552	['SAMN30158122','SRP390552','PRJNA866200','SRX16987649','30158122','gdtb_609','D20003713a','bp0','SRR20969667','SRS14573413','866200','D20003713a.realigned.bam']	2017	2022-08-08T18:37:00.000Z		23.08 N 113.14 E	CHN	Asia	Guangdong	sputum	Homo sapiens	3	human																					1758	1758027832	133872634	PRJNA866200			99.56	1875142	66	lineage2.2.1	MDR-TB	['input','tree','tbprofiler','diff']	tuberculosis: unclassified		Mycobacterium tuberculosis
SAMEA13293969	ERR9119879	WGS	UNIVERSITY OF OXFORD, NUFFIELD DEPARTMENT OF MEDIC	ERX8662942	Illumina HiSeq 2500	PAIRED	RANDOM	GENOMIC	ILLUMINA	ERS10896896	ERP136047	['project.SeqTreat_SwissTPH1','PRJEB51414','30299880','ERX8662942','ERR9119879','862825','ERS10896896','sample.6376.9e5d104f','experiment.6376.110bebc8','SAMEA13293969','run.6376.1.b51ab7e34d76b2661f66afceca45433c','ERP136047']		2024-08-02T10:50:00.000Z																														634	634397564	327100538	PRJEB51414								CRyPTIC_SeqTreat_SwissTPH	tuberculosis: unclassified		Mycobacterium tuberculosis
SAMEA13294081	['ERR9120062','ERR9120063']	WGS		ERX8663054	Illumina HiSeq 2500	PAIRED	RANDOM	GENOMIC	ILLUMINA	ERS10897008		['project.SeqTreat_SwissTPH1','PRJEB51414','SAMEA13294081','ERR9120063','ERP136047','run.6539.1.6be519ff61c5ba981af8916553e48420','ERS10897008','sample.6539.91a3b704','run.6539.2.5c3368332ea4325575f2f59798160116','experiment.6539.ee006519','ERX8663054','ERR9120062','862825','30299992']																																512	512626578	276927890	PRJEB51414								CRyPTIC_SeqTreat_SwissTPH	tuberculosis: unclassified		Mycobacterium tuberculosis
SAMN41389598	SRR29016830	WGS	FIND, THE FOUNDATION FOR INNOVATIVE NEW DIAGNOSTICS	SRX24543702	Illumina HiSeq 2000	PAIRED	RANDOM	GENOMIC	ILLUMINA	SRS21288226	SRP507535	['41389598','1109295','SRX24543702','1019C8_87A804A66E72','PRJNA1109295','TB-IS-1044-2016-01386_S104_R1_001.fastq.gz','SRP507535','SRR29016830','SAMN41389598','SRS21288226','1019C8_87A804A66E72_2016-01386']	2016	2024-05-14T09:32:00.000Z			BGD	Asia			Homo sapiens	3	human																					298	298856180	126925973	PRJNA1109295			99.63	1707479	58	lineage2.2.1	MDR-TB	['tree','diff','WHO_mutations_2023','input','tbprofiler']	tuberculosis: unclassified		Mycobacterium tuberculosis
SAMEA9070734	ERR5987424	WGS	Swiss-TPH	ERX5627942	Illumina NovaSeq 6000	PAIRED	RANDOM	GENOMIC	ILLUMINA	ERS6799041	ERP129488	['19795141','G66256_1','ERS6799041','WGS RR-TB Khayelitsha','PRJEB45389','ERP129488','SAMEA9070734','737713','ERR5987424','ERX5627942']		2021-06-29T01:10:00.000Z			ZAF	Africa																										969	969600952	666654352	PRJEB45389								['R-RR_HIVcoinf_ZAF','input']	tuberculosis: unclassified		Mycobacterium tuberculosis
SAMEA8719190	ERR8976067	WGS	CTB/NICD	ERX5544293	Illumina NovaSeq 6000	PAIRED	RANDOM	GENOMIC	ILLUMINA	ERS6403634	ERP128647	['26340158','ERX5544293','PRJEB44577','sample.29625','ERS6403634','SAMEA8719190','project.Wellcome_clinical_isolates_site10','ERP128647','773351','ERR8976067','experiment.29625','run.29625.1']		2022-03-15T07:55:00.000Z			ZAF	Africa						S				S	S	R		S				R		S	S			S	R	945	945210170	309977575	PRJEB44577	CRyPTIC_reuse_table		99.54	1840104	64	lineage2.2.1.1	Other	['tbprofiler','diff','CRyPTIC_reuse_table','tree','CRyPTIC_CTB-NICD','input']	tuberculosis: unclassified		Mycobacterium tuberculosis
SAMN15403987	SRR12398954	AMPLICON	GENOSCREEN	SRX8897334	NextSeq 500	PAIRED	PCR	GENOMIC	ILLUMINA	SRS7156107	SRP276358	['SRR12398954','SRX8897334','PRJNA643157','643157','SRS7156107','2016-00428','DRC_Deeplex349','SAMN15403987','15403987','2016-00428_S48_L001_R1_001.fastq.gz','SRP276358','bp0']	2016	2020-08-06T09:54:00.000Z			COD	Africa		sputum	Homo sapiens	3	human																					51	51157278	28349753	PRJNA643157									tuberculosis: unclassified		Mycobacterium tuberculosis
SAMEA5163834	ERR4178201	WGS	WELLCOME SANGER INSTITUTE	ERX4141625	HiSeq X Ten	PAIRED	RANDOM	GENOMIC	ILLUMINA	ERS2971557	ERP112727	['SC_EXP_29544_1#195','SC_RUN_29544_1#195','ERS2971557','ERP112727','ERR4178201','ERX4141625','SAMEA5163834','626130','1bf2cd12-6414-11e8-bf99-3c4a9275d6c8','PRJEB30294','The_Genomics_of_Multidrug_Resistant_Tuberculosis_Transmission__NIHR_funded_-sc-5364','15056397']		2020-05-29T15:40:00.000Z																														292	292718030	68672268	PRJEB30294			99.57	1578473	54	lineage4.1.1.3	Sensitive	['input','diff','tree','tbprofiler']	tuberculosis: unclassified		Mycobacterium tuberculosis
SAMEA7561151	ERR4828714	WGS	OUCRU-HCMC	ERX4698698	NextSeq 500	PAIRED	RANDOM	GENOMIC	ILLUMINA	ERS5317787	ERP124982	['run.12513','ERS5317787','22476721','ERP124982','PRJEB41241','sample.12513','773308','experiment.12513','SAMEA7561151','ERX4698698','ERR4828714','project.Vietnam']		2021-11-11T06:52:00.000Z			VNM	Asia	Ho Chi Minh City					S				S	S	S	S	S				S		S	S	S	R	S	S	296	296282234	140616615	PRJEB41241	['Walker_2022','CRyPTIC_reuse_table']		95.28	1459789	50	lineage1.1.1.1	Other	['Walker_2022','tree','diff','tbprofiler','CRyPTIC_reuse_table','input','CRyPTIC_OUCRU']	tuberculosis: unclassified		Mycobacterium tuberculosis
SAMN08795032	SRR6896201	WGS	SAN RAFFAELE	SRX3846237	Illumina MiSeq	PAIRED	RANDOM	GENOMIC	ILLUMINA	SRS3090548	SRP128089	['bp0','SRR6896201','PRJNA428596','8795032','EB00181559_S10.gatk.bam','SAMN08795032','SRS3090548','SRX3846237','SRP128089','428596','EB00181559_WGS','EB00181559']		2018-03-27T13:23:00.000Z							Homo sapiens	3	human																					318	318558988	185052030	PRJNA428596			99.57	511878	26	lineage2.2.1	Sensitive	['diff','input','tree','tbprofiler']	tuberculosis: unclassified		Mycobacterium tuberculosis
SAMN08709239	SRR6832537	WGS	SAN RAFFAELE	SRX3788505	Illumina HiSeq 2500	PAIRED	RANDOM	GENOMIC	ILLUMINA	SRS3041172	SRP128089	['SRX3788505','SRS3041172','bp0','90-2033_090816_UKR_090816_100.gatk.bam','90-2033','PRJNA428596','8709239','428596','SRR6832537','SAMN08709239','SRP128089','90-2033_WGS']		2018-03-14T10:33:00.000Z			UKR	Europe			Homo sapiens	3	human	S	S			S		S	S	S			S	S	S				S			319	319421186	158657131	PRJNA428596	CRyPTIC_WHO2021_PMC7612554		99.32	2673056	57	lineage4.8;lineage4.2.1	Sensitive	['input','Walker_2022','diff','tbprofiler']	tuberculosis: unclassified		Mycobacterium tuberculosis
SAMEA4744308	ERR2653004	WGS	NORWEGIAN INSTITUTE OF PUBLIC HEALTH	ERX2669458	Illumina MiSeq	PAIRED	RANDOM	GENOMIC	ILLUMINA	ERS2564419	ERP109440	['ena-EXPERIMENT-NORWEGIAN INSTITUTE OF PUBLIC HEALTH-19-06-2018-13:51:32:579-91','ena-RUN-NORWEGIAN INSTITUTE OF PUBLIC HEALTH-19-06-2018-13:51:32:579-91','ERS2564419','BRZ-19','9578839','PRJEB27366','ERP109440','ena-STUDY-NORWEGIAN INSTITUTE OF PUBLIC HEALTH-19-06-2018-13:52:22:783-854','ERR2653004','476915','ERX2669458','SAMEA4744308']	2004	2018-07-12T08:51:00.000Z			BRA	South America			Homo sapiens	3	human																					372	372311942	146035104	PRJEB27366			99.55	1804187	59	lineage4.4.1.1	Sensitive	['tree','tbprofiler','input','standford','diff','Nimmo_2024']	tuberculosis: human-adapted	L4	Mycobacterium tuberculosis
SAMN39286969	SRR27450593	WGS	MDUPHL	SRX23122084	NextSeq 550	PAIRED	RANDOM	GENOMIC	ILLUMINA	SRS20075636	SRP399923	['AUSMDU00060898','857537','39286969','AUSMDU00060898_S23_R1_001.fastq.gz','SRP399923','SRS20075636','SRR27450593','SRX23122084','PRJNA857537','SAMN39286969']	2021	2024-01-07T19:54:00.000Z			AUS	Oceania	Victoria		Homo sapiens	3	human																					898	898470735	412521815	PRJNA857537			99.7	1394905	46	lineage4.3.2	Sensitive	['tbprofiler','diff','input','tree']	tuberculosis: unclassified		Mycobacterium tuberculosis
SAMEA112181264	ERR10610367	WGS	UNIVERSITY OF ANTWERP	ERX10082717	Illumina HiSeq 2500	PAIRED	RANDOM PCR	GENOMIC	ILLUMINA	ERS14291104	ERP142932	['PRJEB57919','aae09883-fd24-4fcc-881e-56543f55ec3d','32068661','ERS14291104','ena-RUN-TAB-05-12-2022-05:55:53:745-35991','ERR10610367','ena-EXPERIMENT-TAB-05-12-2022-05:55:53:744-35990','ERP142932','ERX10082717','907686','SAMEA112181264','EC057-165']	2012	2022-12-07T18:04:00.000Z			ZAF	Africa		sputum	Homo sapiens	3	human																					313	313622772	168869343	PRJEB57919			99.15	716601	24	lineage2.2.2	MDR-TB	['input','diff','tbprofiler']	tuberculosis: unclassified		Mycobacterium tuberculosis
SAMEA104172430	ERR2041683	WGS	FZB	ERX2100740	Illumina MiSeq	PAIRED		GENOMIC	ILLUMINA	ERS1831448	ERP024102	['ena-RUN-FZB-24-07-2017-13:38:42:414-2','ena-STUDY-FZB-18-07-2017-09:57:51:680-119','407747','PRJEB21809','7662306','ERX2100740','109-13','ena-EXPERIMENT-FZB-24-07-2017-13:38:42:414-2','ERP024102','ERS1831448','ERR2041683','SAMEA104172430']		2017-09-18T10:16:00.000Z			SRB	Europe							S			R		R	S				S	R	R							457	457454772	275175066	PRJEB21809	CRyPTIC_WHO2021_PMC7612554		98.82	1026152	65	lineage4.2.2.1	MDR-TB	['input','Walker_2022','R-MDR_SRB','Menardo_2021','Napier_2020','diff','tbprofiler','tree']	tuberculosis: human-adapted	L2.2.1	Mycobacterium tuberculosis
SAMN18146426	SRR13861527	WGS	UNIVERISTY OF ANTWERP	SRX10242615	Illumina HiSeq 2500	PAIRED		GENOMIC	ILLUMINA	SRS8383858	SRP308980	['706121','SAMN18146426','SRS8383858','SRR13861527','SRP308980','18146426','PRJNA706121','STUDYSPUTUM1500K-FASTA27-MPER68.05-CONTHsap-CPER31.95-SEED542815767.R1.fastq.gz','SPUTUM1500K-FASTA27-MPER68.05-CONTHsap-CPER31.95-SEED542815767','ID542815767','bp0','SRX10242615']	2021	2021-03-05T03:50:00.000Z						simulated/in silico																								449	449997300	237496164	PRJNA706121								['denylist','laboratory_synthetic','input']	tuberculosis: human-adapted	L4	Mycobacterium tuberculosis	H37Rv
SAMEA115749375	ERR13290226	WGS	UNIVERSITY OF OXFORD, NUFFIELD DEPARTMENT OF MEDIC	ERX12660712	Illumina MiSeq	PAIRED	RANDOM PCR	GENOMIC	ILLUMINA	ERS20265662	ERP161058	['SAMEA115749375','ERP161058','a72f578f23e0','ERS20265662','ERR13290226','PRJEB76547','webin-reads-a72f578f23e0','1124794','b28b5ff0-515d-42d2-bc0f-19e45ec26bb9','41908542','ERX12660712']	2017	2024-08-10T13:54:00.000Z			GBR	Europe																										310	310352868	193744667	PRJEB76547								CRyPTIC_2024	tuberculosis: unclassified		Mycobacterium tuberculosis
SAMN08613072	SRR6785296	WGS	SAN RAFFAELE	SRX3744832	NextSeq 500	PAIRED	RANDOM	GENOMIC	ILLUMINA	SRS3001240	SRP128089	['7649-13_WGS','SRP128089','PRJNA428596','SAMN08613072','SRR6785296','7649-13','7649-13_lib3878_nextseq_n0030_151bp.gatk.bam','8613072','SRS3001240','bp0','SRX3744832','428596']		2018-02-27T06:04:00.000Z							Homo sapiens	3	human																					658	658408562	335546207	PRJNA428596								input	tuberculosis: unclassified		Mycobacterium tuberculosis
SAMEA7564238	ERR4831922	WGS	OUCRU-HCMC	ERX4701865	Illumina MiSeq	PAIRED	RANDOM	GENOMIC	ILLUMINA	ERS5320869	ERP125021	['experiment.32861','ERS5320869','773347','project.CRyPTIC_08_02TB','sample.32861','ERP125021','run.32861','ERX4701865','22479803','ERR4831922','PRJEB41280','SAMEA7564238']		2021-11-11T12:00:00.000Z			VNM	Asia						S					S	R	S	S				R			S	S	S	S	R	175	175550577	111373392	PRJEB41280	['Walker_2022','CRyPTIC_reuse_table']							['CRyPTIC_reuse_table','CRyPTIC_OUCRU','input','Walker_2022']	tuberculosis: unclassified		Mycobacterium tuberculosis
SAMN41724302	SRR29440767	WGS	SAPPHE	SRX24953048	NextSeq 500	PAIRED	RANDOM	GENOMIC	ILLUMINA	SRS21656759	SRP514414	['1120504','SRP514414','SRR29440767','PRJNA1120504','SRS21656759','1901610923','SAMN41724302','SRX24953048','1901610923_R1.fastq.gz','41724302']	2019	2024-06-17T19:11:00.000Z			AUS	Oceania			Homo sapiens	3	human																					313	313186080	136001987	PRJNA1120504									tuberculosis: unclassified		Mycobacterium tuberculosis
SAMEA115738056	ERR13260310	WGS	UNIVERSITY OF OXFORD, NUFFIELD DEPARTMENT OF MEDIC	ERX12630723	Illumina NovaSeq 6000	PAIRED	RANDOM PCR	GENOMIC	ILLUMINA	ERS20247700	ERP161058	['b28b5ff0-515d-42d2-bc0f-19e45ec26bb9','41857166','SAMEA115738056','c2e5ba04f4df','1124794','ERR13260310','ERX12630723','webin-reads-c2e5ba04f4df','ERP161058','ERS20247700','PRJEB76547']	2021	2024-08-04T17:24:00.000Z			PER	South America																										997	997413588	327826057	PRJEB76547								CRyPTIC_2024	tuberculosis: unclassified		Mycobacterium tuberculosis
SAMN09651663	SRR7516392	WGS	NIH / NIAID	SRX4386396	Illumina HiSeq 2500	PAIRED	RANDOM	GENOMIC	ILLUMINA	SRS3542712	SRP153211	['SRR7516392','SRX4386396','SRS3542712','480888','SRP153211','2967','9651663','TB-CPath-Shubladze-IS-1032-15-008596_S39_mappedpairedsorted_1.fastq.gz','bp0','PRJNA480888','SAMN09651663']	2015	2018-07-12T17:43:00.000Z		41.7151 N 44.8271 E	GEO	Asia	Tbilisi	sputum	Homo sapiens	3	human																					642	642061362	279275809	PRJNA480888			99.87	1679764	55	lineage2.2.1	MDR-TB	['tbprofiler','input','diff','tree']	tuberculosis: unclassified		Mycobacterium tuberculosis
SAMEA7819003	ERR5162114	WGS	WELLCOME SANGER INSTITUTE	ERX4967077	HiSeq X Ten	PAIRED	RANDOM	GENOMIC	ILLUMINA	ERS5566207	ERP021867	['PRJEB19799','151add5a-ff90-11e8-9f73-3c4a9275d6c8','480613','Exploring_the_richness_of_Mycobacterium_bovis_strain_diversity-sc-4667','17514981','SAMEA7819003','ERP021867','SC_RUN_29589_2#303','SC_EXP_29589_2#303','ERR5162114','ERX4967077','ERS5566207']		2021-02-04T22:53:00.000Z			GBR	Europe																										284	284106500	77363780	PRJEB19799			99.3	1488458	48	La1.8.1	Other	['tbprofiler','diff','tree','input','bovis_GBR']	tuberculosis: animal-adapted	La1	Mycobacterium bovis
SAMEA114443652	ERR13258004	WGS	SEOUL NATIONAL UNIVERSITY	ERX12628339	Illumina MiSeq	PAIRED	RANDOM	GENOMIC	ILLUMINA	ERS16431436	ERP151439	['41835152','webin-reads-GReAT_JP_517','ERP151439','PRJEB66375','SAMEA114443652','ERR13258004','c7f31963-9edb-49ef-a000-987e031fb6cb','ERS16431436','1022751','GReAT_JP_517','ERX12628339']	2011	2024-08-09T06:48:00.000Z			JPN	Asia		sputum	Homo sapiens	3	human																					866	866277940	513879774	PRJEB66375									tuberculosis: unclassified		Mycobacterium tuberculosis
SAMN03647595	SRR2100422	WGS	UNIVERSITY OF OXFORD	SRX1095116	Illumina HiSeq 2500	PAIRED	RANDOM	GENOMIC	ILLUMINA	SRS990379	SRP061066	['SRP061066','SRR2100422','282721','SRS990379','SRX1095116','SAMN03647595','51d7d8e9-67e5-480a-9143-4618abc0464c_R00000039_v2.bam','PRJNA282721','C00010465','3647595']		2015-07-16T22:35:00.000Z			GBR	Europe										S		S						S	S							752	752412000	531365586	PRJNA282721	CRyPTIC_WHO2021_PMC7612554		99.28	1219367	28	lineage1.2.1.2.1	Sensitive	['Menardo_2018','tree','tbprofiler','Walker_2022','input','diff','Menardo_2021','Napier_2020']	tuberculosis: human-adapted	L2.2.1	Mycobacterium tuberculosis
SAMEA112298799	ERR10762447	WGS	FZB	ERX10213247	NextSeq 500	PAIRED		GENOMIC	ILLUMINA	ERS14409622	ERP143890	['ERS14409622','ERR10762447','ena-EXPERIMENT-TAB-10-01-2023-07:58:11:614-123224','NOR-52','5c0a0331-2284-442c-8b83-562285263163','ERP143890','ena-RUN-TAB-10-01-2023-07:58:11:614-123225','PRJEB58814','ERX10213247','SAMEA112298799','922844','32692288']		2023-01-15T08:18:00.000Z			MDA	Europe	Chisinau																									672	672136724	302214713	PRJEB58814			99.4	1598948	52	lineage4.2.1	Pre-XDR-TB	['tbprofiler','tree','input','R-RRMDR_2014-15_MDA','diff']	tuberculosis: unclassified		Mycobacterium tuberculosis
SAMEA13294990	ERR9121724	WGS	UNIVERSITY OF OXFORD, NUFFIELD DEPARTMENT OF MEDIC	ERX8663695	Illumina MiSeq	PAIRED	RANDOM	GENOMIC	ILLUMINA	ERS10897915	ERP136048	['ERX8663695','ERP136048','PRJEB51415','862826','ERS10897915','30300625','project.SeqTreat_Valencia1','run.1899.1.859fac22c423a31aee39ae2d692de439','ERR9121724','SAMEA13294990','experiment.1899.d2e7c4f1','sample.1899.4291330b']		2024-08-15T07:07:00.000Z			ESP	Europe	Valencia																									194	194617858	109572959	PRJEB51415								CRyPTIC_SeqTreat_Valencia	tuberculosis: unclassified		Mycobacterium tuberculosis
SAMN21616462	SRR16058038	WGS	PUBLIC HEALTH ONTARIO	SRX12344630	Illumina MiSeq	PAIRED	RANDOM	GENOMIC	ILLUMINA	SRS10317010	SRP338617	['766079','2016-314_R1.fastq.gz','2016-314','SRP338617','21616462','bp0','SRR16058038','SAMN21616462','PRJNA766079','SRS10317010','SRX12344630']	2016	2021-09-24T21:57:00.000Z			CAN	North America	Ontario		Homo sapiens	3	human					S		S					S	S								402	402460180	245471809	PRJNA766079	CRyPTIC_WHO2021_PMC7612554		99.66	1108618	58	lineage4.8	Sensitive	['diff','tbprofiler','Walker_2022','tree','input']	tuberculosis: unclassified		Mycobacterium tuberculosis
SAMN37848368	SRR26399385	WGS	UNIVERSITY OF MELBOURNE/ THE PETER DOHERTY INSTITUTE FOR INFECTION AND IMMUNITY	SRX22105012	Illumina HiSeq 4000	PAIRED	RANDOM	GENOMIC	ILLUMINA	SRS19170093	SRP466602	['SAMN37848368','SRX22105012','37848368','Sample_449','PRJNA1028637','SRS19170093','Sample_449_1.fastq.gz','SRP466602','bp0','1028637','SRR26399385']		2023-10-16T19:04:00.000Z		10.8231 N 106.6297 E	VNM	Asia	Ho Chi Minh City	sputum	Homo sapiens	3	human																					456	456876000	196759861	PRJNA1028637			99.53	1625660	54	lineage2.2.1	RR-TB	['diff','input','tree','tbprofiler']	tuberculosis: unclassified		Mycobacterium tuberculosis
SAMEA115751623	ERR13292507	WGS	UNIVERSITY OF OXFORD, NUFFIELD DEPARTMENT OF MEDIC	ERX12662993	Illumina HiSeq 2500	PAIRED	RANDOM PCR	GENOMIC	ILLUMINA	ERS20267910	ERP161058	['SAMEA115751623','webin-reads-35be29de2cb8','1124794','ERS20267910','b28b5ff0-515d-42d2-bc0f-19e45ec26bb9','41910562','PRJEB76547','ERX12662993','ERP161058','ERR13292507','35be29de2cb8']	2020	2024-08-11T01:56:00.000Z			CHE	Europe																										660	660653928	338489322	PRJEB76547								CRyPTIC_2024	tuberculosis: unclassified		Mycobacterium tuberculosis
SAMN07658467	SRR6045808	WGS	MODMEDMICOXFORD	SRX3193078	Illumina MiSeq	PAIRED	RANDOM	GENOMIC	ILLUMINA	SRS2519445	SRP117784	['SRP117784','PRJNA401515','MMMOSRA:d48480f6-3cf3-44f0-a980-2dd6f47997e0','SRX3193078','SAMN07658467','SRR6045808','7658467','MMMOSAM:d48480f6-3cf3-44f0-a980-2dd6f47997e0','401515','SRS2519445']	2016	2017-10-27T18:11:00.000Z			GBR	Europe	Oxford		Homo sapiens	3	human					S		S					S	S								332	332070061	211935722	PRJNA401515	CRyPTIC_WHO2021_PMC7612554		99.33	1997373	62	lineage2.2.1	Sensitive	['Walker_2022','input','Napier_2020','tbprofiler','tree','diff']	tuberculosis: human-adapted	L2.2.1	Mycobacterium tuberculosis
SAMN18118286	SRR13837983	WGS	UNIVERISTY OF ANTWERP	SRX10216134	Illumina HiSeq 2500	PAIRED		GENOMIC	ILLUMINA	SRS8360889	SRP308980	['SRP308980','18118286','706121','bp0','SRR13837983','COV30-FASTA6-MCOV30-CONTSepi-CPER4-SEED147327791','ID147327791','PRJNA706121','SRS8360889','SAMN18118286','SRX10216134','STUDYCOV30-FASTA6-MCOV30-CONTSepi-CPER4-SEED147327791.R1.fastq.gz']	2021	2021-03-03T03:59:00.000Z						simulated/in silico																								137	137859300	72739118	PRJNA706121								['laboratory_synthetic','denylist','input']	tuberculosis: human-adapted	L4	Mycobacterium tuberculosis	H37Rv
SAMEA7561686	ERR4829248	WGS	SAN RAFFAELE SCIENTIFIC INSTITUTE	ERX4699232	NextSeq 500	PAIRED	RANDOM	GENOMIC	ILLUMINA	ERS5318321	ERP124983	['experiment.16457','ERX4699232','22477255','project.Italy','ERP124983','run.16457','sample.16457','ERS5318321','PRJEB41242','SAMEA7561686','773309','ERR4829248']		2021-11-11T07:01:00.000Z																														429	429217752	163456018	PRJEB41242			99.38	1828968	60	lineage2.2.1	Sensitive	['tree','CRyPTIC_SanRaffaele','tbprofiler','diff','input']	tuberculosis: unclassified		Mycobacterium tuberculosis
SAMN13382995	SRR10525346	WGS	NIH / NIAID	SRX7209832	NextSeq 500	PAIRED	RANDOM	GENOMIC	ILLUMINA	SRS5713085	SRP233000	['TBPO-141_lib23902_nextseq_nx0046_151bp_R1.fastq.gz','SAMN13382995','bp0','591498','13382995','7511','PRJNA591498','SRX7209832','SRS5713085','SRP233000','SRR10525346']	2019	2019-11-25T11:12:00.000Z		44.4268 N 26.1025 E	ROU	Europe	Bucharest	sputum	Homo sapiens	3	human																					442	442587978	189573639	PRJNA591498			99.54	1665036	54	lineage4.7	Sensitive	['input','tbprofiler','tree','diff','Menardo_2021']	tuberculosis: human-adapted	L4	Mycobacterium tuberculosis
SAMD00603682	DRR473849	WGS	KIH	DRX458078	NextSeq 550	PAIRED	RANDOM	GENOMIC	ILLUMINA	DRS329741	DRP010549	['DRP010549','37484872','1019517','PRJDB15809','DRR473849','DRS329741','SAMD00603682','DRX458078']	2017	2023-09-20T20:33:00.000Z			JPN	Asia	Hyogo, Kobe		Homo sapiens	3	human																					356	356506013	176197229	PRJDB15809			99.45	1459012	50	lineage2.2.2	Sensitive	['input','diff','tree','tbprofiler']	tuberculosis: unclassified		Mycobacterium tuberculosis
SAMN07659728	SRR6045202	WGS	MODMEDMICOXFORD	SRX3192154	Illumina MiSeq	PAIRED	RANDOM	GENOMIC	ILLUMINA	SRS2520920	SRP117784	['SRS2520920','MMMOSAM:57e419e5-88f2-4753-a02f-69a3a84e4f6f','SAMN07659728','7659728','SRP117784','PRJNA401515','401515','MMMOSRA:57e419e5-88f2-4753-a02f-69a3a84e4f6f','SRR6045202','SRX3192154']	2016	2017-10-27T16:21:00.000Z			GBR	Europe	Oxford		Homo sapiens	3	human																					445	445669542	298886875	PRJNA401515									NTM: avium complex		Mycobacterium intracellulare
SAMN15180301	SRR11972311	WGS	UNIVERSITY OF OTAGO	SRX8516063	Illumina MiSeq	PAIRED	RANDOM	GENOMIC	ILLUMINA	SRS6813719	SRP266712	['M125','M125_R1.fastq.gz','SRX8516063','SRP266712','SAMN15180301','638161','PRJNA638161','SRS6813719','SRR11972311','15180301']		2020-06-10T04:53:00.000Z		16.8409 N 96.1735 E	MMR	Asia	Yangon	sputum	Homo sapiens	3	human																					300	300284904	204858749	PRJNA638161			80.12	473779	21	lineage2.2.1	Pre-XDR-TB	['tree','input','tbprofiler','diff']	tuberculosis: unclassified		Mycobacterium tuberculosis
SAMN08436218	SRR6650339	WGS	SAN RAFFAELE	SRX3627793	Illumina HiSeq 2500	PAIRED	RANDOM	GENOMIC	ILLUMINA	SRS2894581	SRP128089	['PRJNA428596','131554','SAMN08436218','131554_210916_BGD_210916_100.gatk.bam','SRX3627793','428596','SRR6650339','SRP128089','bp0','8436218','SRS2894581','131554_WGS']		2018-02-26T13:30:00.000Z			BGD	Asia			Homo sapiens	3	human					S		S		S				S	S				S			154	154970158	63878251	PRJNA428596	CRyPTIC_WHO2021_PMC7612554		99.3	1263029	28	lineage1.1.3.1	Sensitive	['diff','input','tbprofiler','tree','Menardo_2021','Walker_2022']	tuberculosis: human-adapted	L1.1.3	Mycobacterium tuberculosis
SAMN41665288	SRR29274279	WGS	FIND, THE FOUNDATION FOR INNOVATIVE NEW DIAGNOSTICS	SRX24791628	Illumina HiSeq 2000	PAIRED	RANDOM	GENOMIC	ILLUMINA	SRS21508850	SRP511585	['EUST09208_lib19','PRJNA1119933','EUST09208','41665288','SRX24791628','SRS21508850','bp0','SAMN41665288','EUST09208_lib19_R1.fastq.gz','1119933','SRR29274279','SRP511585']	2018-02	2024-06-04T09:45:00.000Z			BGR	Europe			Homo sapiens	3	human																					432	432093985	178557057	PRJNA1119933									tuberculosis: unclassified		Mycobacterium tuberculosis
SAMN17019923	SRR13232578	WGS	NIH / NIAID	SRX9664759	Illumina MiSeq	PAIRED	RANDOM	GENOMIC	ILLUMINA	SRS7863254	SRP297425	['SRP297425','17019923','SRR13232578','SAMN17019923','PRJNA683067','SRS7863254','TBPO-393_lib29574_nextseq_n0254_151bp_R1.fastq.gz','SRX9664759','bp0','6042','683067']	2016-11	2020-12-09T14:20:00.000Z		53.9006 N 27.5590 E	BLR	Europe	Minsk	sputum	Homo sapiens	3	human																					678	678175374	288029620	PRJNA683067								input	tuberculosis: unclassified		Mycobacterium tuberculosis
SAMEA115740621	ERR13265957	WGS	UNIVERSITY OF OXFORD, NUFFIELD DEPARTMENT OF MEDIC	ERX12636346	Illumina NovaSeq 6000	PAIRED	RANDOM PCR	GENOMIC	ILLUMINA	ERS20250364	ERP161058	['ERX12636346','41868604','eb2be799955e','ERP161058','webin-reads-eb2be799955e','1124794','PRJEB76547','ERS20250364','b28b5ff0-515d-42d2-bc0f-19e45ec26bb9','SAMEA115740621','ERR13265957']	2021	2024-08-23T08:20:00.000Z			VNM	Asia																										877	877954468	291836493	PRJEB76547								CRyPTIC_2024	tuberculosis: unclassified		Mycobacterium tuberculosis
SAMEA112799258	ERR11049067	WGS	FZB	ERX10495857	NextSeq 500	PAIRED		GENOMIC	ILLUMINA	ERS14806804	ERP010814	['33851314','ena-STUDY-FZB-22-06-2015-17:16:39:392-292','ERP010814','PRJEB9680','ERX10495857','ena-RUN-TAB-21-03-2023-10:57:59:445-104394','20002103','ERS14806804','287903','SAMEA112799258','ena-EXPERIMENT-TAB-21-03-2023-10:57:59:445-104393','ERR11049067']		2023-07-20T21:00:00.000Z																														881	881007689	399265033	PRJEB9680			99.45	1631544	54	lineage3	Sensitive	['tree','tbprofiler','input','diff']	tuberculosis: unclassified		Mycobacterium tuberculosis
SAMN05276377	SRR3675284	WGS	MODMEDMICOXFORD	SRX1850637	Illumina MiSeq	PAIRED	RANDOM	GENOMIC	ILLUMINA	SRS1518927	SRP076676	['302362','SAMN05276377','SRS1518927','SRX1850637','SRP076676','PRJNA302362','MMMOSAM:47e8d6d1-b4ec-4c01-86b1-adbc17950a2d','MMMOSRA:47e8d6d1-b4ec-4c01-86b1-adbc17950a2d','5276377','SRR3675284']	2015	2016-06-22T11:46:00.000Z			GBR	Europe	Oxford		Homo sapiens	3	human																					47	47220418	32076579	PRJNA302362								input	tuberculosis: unclassified		Mycobacterium tuberculosis
SAMN18648176	SRR14164442	WGS	STANFORD UNIVERSITY	SRX10532886	NextSeq 550	PAIRED	RANDOM	GENOMIC	ILLUMINA	SRS8656159	SRP289688	['18648176','L-16-2557-S173_R1.fastq.gz','SRR14164442','L-16-2557-S173','PRJNA671770','ms_294','671770','SRS8656159','SRX10532886','SRP289688','SAMN18648176','bp0']	2016	2021-04-07T13:31:00.000Z			BRA	South America	Mato Grosso do Sul, Campo Grande	sputum	Homo sapiens	3	human																					262	262537358	103499405	PRJNA671770								['standford','input']	tuberculosis: unclassified		Mycobacterium tuberculosis
SAMEA3501048	ERR978729	WGS	FZB	ERX1055590	NextSeq 500	PAIRED		GENOMIC	ILLUMINA	ERS808197	ERP010845	['ena-EXPERIMENT-FZB-07-08-2015-18:01:15:568-71','ena-STUDY-FZB-25-06-2015-10:04:29:280-31','ERS808197','GE0110','ERX1055590','PRJEB9709','343763','ERR978729','SAMEA3501048','ERP010845','5818853','ena-RUN-FZB-07-08-2015-18:01:15:569-71']		2016-09-29T04:28:00.000Z			GRL	North America	East Greenland																									2016	2016543770	996462168	PRJEB9709			99.3	1416350	48	lineage4.8	Sensitive	['tbprofiler','input','Menardo_2021','Napier_2020','tree','diff']	tuberculosis: human-adapted	L4.8	Mycobacterium tuberculosis
SAMEA5561756	ERR3275528	WGS	RIVM - NATIONAL INSTITUTE FOR PUBLIC HEALTH AND TH	ERX3302401	Illumina HiSeq 2500	SINGLE	RANDOM	GENOMIC	ILLUMINA	ERS3363788	ERP114661	['ena-RUN-RIVM - National Institute for Public Health and the Environment-10-04-2019-10:49:30:005-373','PRJEB32037','16-0808','ena-EXPERIMENT-RIVM - National Institute for Public Health and the Environment-10-04-2019-10:49:30:005-373','ERP114661','ERX3302401','532369','ERR3275528','ERS3363788','SAMEA5561756','ena-STUDY-RIVM - National Institute for Public Health and the Environment-04-04-2019-10:46:49:835-53','11396568']		2020-03-25T11:30:00.000Z			NLD	Europe																										655	655706158	180101277	PRJEB32037								Napier_2020	tuberculosis: human-adapted	L3	Mycobacterium tuberculosis
SAMEA7546133	ERR4812629	WGS	UNIVERSIDAD PERUANA CAYETANO HEREDIA	ERX4682619	Illumina NovaSeq 6000	PAIRED	RANDOM	GENOMIC	ILLUMINA	ERS5302789	ERP124939	['ERP124939','experiment.28463','ERS5302789','ERR4812629','22465522','run.28463','773301','ERX4682619','PRJEB41199','project.Peru_Wellcome','sample.28463','SAMEA7546133']	2019	2021-11-10T07:54:00.000Z			PER	South America						S				S	S	S	S	S				S		S	S	S	S	S	S	153	153083800	46931517	PRJEB41199	['Walker_2022','CRyPTIC_reuse_table']							['standford','Walker_2022','CRyPTIC_reuse_table','input','CRyPTIC_UPCH']	tuberculosis: unclassified		Mycobacterium tuberculosis
SAMN08379725	SRR6485091	WGS	SAN RAFFAELE	SRX3574712	NextSeq 500	PAIRED	RANDOM	GENOMIC	ILLUMINA	SRS2844657	SRP128089	['11382-13_lib3904_nextseq_n0023_151bp.gatk.bam','PRJNA428596','SRS2844657','8379725','SRP128089','11382-13_WGS','428596','bp0','11382-13','SRX3574712','SAMN08379725','SRR6485091']		2018-01-19T13:03:00.000Z							Homo sapiens	3	human																					311	311028003	148337614	PRJNA428596			99.62	1526840	38	lineage2.2.1	Sensitive	['tbprofiler','input','diff','tree']	tuberculosis: unclassified		Mycobacterium tuberculosis
SAMN12565709	SRR9971131	WGS	UNIVERSITY COLLEGE LONDON	SRX6718488	NextSeq 500	PAIRED	RANDOM	GENOMIC	ILLUMINA	SRS5271024	SRP218410	['559528','PRJNA559528','05_P0002B','SRR9971131','SRS5271024','SRX6718488','05_P0002B_R1.fastq.gz','12565709','SAMN12565709','SRP218410']	2016	2019-08-15T06:48:00.000Z		29.88 S 30.99 E	ZAF	Africa	Durban	sputum	Homo sapiens	3	human																					966	966383692	448560925	PRJNA559528			99.55	1657028	50	lineage4.3.3	MDR-TB	['diff','Nimmo_2024','tree','tbprofiler','input']	tuberculosis: human-adapted	L4	Mycobacterium tuberculosis
SAMEA112802368	ERR11068580	WGS	FZB	ERX10515510	NextSeq 2000	PAIRED		GENOMIC	ILLUMINA	ERS14809914	ERP010814	['287903','33854424','PRJEB9680','ERS14809914','22005583','ERP010814','ena-EXPERIMENT-TAB-21-03-2023-12:28:22:899-127641','SAMEA112802368','ERR11068580','ena-STUDY-FZB-22-06-2015-17:16:39:392-292','ena-RUN-TAB-21-03-2023-12:28:22:899-127642','ERX10515510']		2023-07-21T02:05:00.000Z																														464	464959316	163658997	PRJEB9680								input	tuberculosis: unclassified		Mycobacterium tuberculosis
SAMN35339822	SRR24710204	WGS	NIH / NIAID	SRX20488734	NextSeq 500	PAIRED	RANDOM	GENOMIC	ILLUMINA	SRS17799470	SRP439184	['SRX20488734','SRS17799470','35339822','PRJNA975605','SAMN35339822','SRP439184','12815','TBPO-207_lib29280_nextseq_n0252_151bp.filtered_2_bwa.1.fastq.gz','bp0','975605','SRR24710204']	2020	2023-05-23T22:05:00.000Z		48.0196 N 66.9237 E	KAZ	Asia		sputum	Homo sapiens	3	human																					412	412445585	188630522	PRJNA975605			99.75	1602708	55	lineage4.3.3	Pre-XDR-TB	['input','tbprofiler','diff','tree']	tuberculosis: unclassified		Mycobacterium tuberculosis
SAMEA5977450	ERR3561991	WGS	NATIONAL INSTITUTE OF HEALTH DR. RICARDO JORGE	ERX3560498	Illumina MiSeq	PAIRED	RANDOM	GENOMIC	ILLUMINA	ERS3780284	ERP111748	['SAMEA5977450','505027','ERX3560498','ERP111748','PT_TB0129','ERS3780284','PRJEB29446','INSA_27102018','12895088','ERR3561991']	2019	2019-10-06T12:18:00.000Z			PRT	Europe																										553	553552914	372988896	PRJEB29446			99.26	1367562	58	lineage1.2.2.2	Sensitive	['diff','tree','tbprofiler','input']	tuberculosis: unclassified		Mycobacterium tuberculosis
SAMN08376198	SRR6480340	WGS	RADBOUDUMC	SRX3570442	Illumina HiSeq 2000	PAIRED	PCR	GENOMIC	ILLUMINA	SRS2841440	SRP130118	['PRJNA430531','Index8_109_1.fq.gz','SRS2841440','SRP130118','SRX3570442','bp0','1100918','8376198','Index8_109','SRR6480340','430531','SAMN08376198']	2014	2018-01-18T11:09:00.000Z			IDN	Asia	Bandung	cerebrospinal fluid	Homo sapiens	3	human																					806	806016306	623902487	PRJNA430531			99.5	1651212	36	lineage4.1.2.1	Sensitive	['tree','input','tbprofiler','diff']	tuberculosis: human-adapted	L4.1.1	Mycobacterium tuberculosis	X-type
SAMEA112801049	ERR11067192	WGS	FZB	ERX10514122	NextSeq 2000	PAIRED		GENOMIC	ILLUMINA	ERS14808595	ERP010814	['ena-STUDY-FZB-22-06-2015-17:16:39:392-292','PRJEB9680','ERS14808595','33853105','ena-EXPERIMENT-TAB-21-03-2023-12:28:22:144-124865','ERX10514122','287903','ERP010814','21006852','ERR11067192','SAMEA112801049','ena-RUN-TAB-21-03-2023-12:28:22:144-124866']		2023-07-20T23:23:00.000Z																														643	643124520	220867456	PRJEB9680			99.39	1756474	58	lineage3.1.2	Sensitive	['tbprofiler','tree','input','diff']	tuberculosis: unclassified		Mycobacterium tuberculosis
SAMEA7527630	ERR4799044	WGS	FOUNDATION FOR MEDICAL RESEARCH INDIA	ERX4668461	NextSeq 500	PAIRED	RANDOM	GENOMIC	ILLUMINA	ERS5284101	ERP124850	['experiment.27509','SAMEA7527630','ERP124850','22461175','project.Mumbai','run.27509','PRJEB41116','sample.27509','ERX4668461','773292','ERS5284101','ERR4799044']		2021-11-10T01:50:00.000Z			IND	Asia	Mumbai					S	S				R	R	S	R				R			S		R	S		1063	1063052382	462984070	PRJEB41116	Walker_2022							['CRyPTIC_IND','input','Walker_2022']	tuberculosis: unclassified		Mycobacterium tuberculosis
SAMEA7550986	ERR4817623	WGS	PUBLIC HEALTH ENGLAND	ERX4687465	Illumina MiSeq	PAIRED	RANDOM	GENOMIC	ILLUMINA	ERS5307635	ERP124941	['PRJEB41201','sample.20443','22470380','SAMEA7550986','ERX4687465','run.20443','project.PHE-TB','experiment.20443','ERR4817623','773303','ERS5307635','ERP124941']		2021-11-10T18:06:00.000Z			GBR	Europe										S		S					S	S								225	225811714	146964981	PRJEB41201	Walker_2022		98.2	1137357	38	lineage4.6.2.2	Sensitive	['tree','input','tbprofiler','diff','Walker_2022','CRyPTIC_PHE']	tuberculosis: unclassified		Mycobacterium tuberculosis
SAMN38210386	SRR26794900	WGS	HMS	SRX22492042	Illumina HiSeq 4000	SINGLE	cDNA	GENOMIC	ILLUMINA	SRS19505156	SRP471323	['SRX22492042','1039243','SAMN38210386','bp0','SRR26794900','Peru7166_R1.fastq.gz','SRS19505156','SRP471323','Peru7166','7166','PRJNA1039243','38210386']	2011	2023-11-11T22:55:00.000Z			PER	South America		sputum	Homo sapiens	3	human																					239	239969400	116164520	PRJNA1039243								standford	tuberculosis: unclassified		Mycobacterium tuberculosis
SAMEA115747593	ERR13288936	WGS	UNIVERSITY OF OXFORD, NUFFIELD DEPARTMENT OF MEDIC	ERX12659362	Illumina NovaSeq 6000	PAIRED	RANDOM PCR	GENOMIC	ILLUMINA	ERS20257477	ERP161058	['webin-reads-40a63d36b82f','40a63d36b82f','ERS20257477','ERR13288936','SAMEA115747593','ERP161058','b28b5ff0-515d-42d2-bc0f-19e45ec26bb9','1124794','ERX12659362','PRJEB76547','41891067']	2022	2024-08-10T05:43:00.000Z			ZAF	Africa																										832	832801542	261351482	PRJEB76547								CRyPTIC_2024	tuberculosis: unclassified		Mycobacterium tuberculosis
SAMEA1903184	['ERR495204','ERR279652','ERR495183']	WGS		['ERX460599','ERX252985','ERX460620']	Illumina HiSeq 2000	PAIRED	RANDOM	GENOMIC	ILLUMINA	ERS200053		['205725','SC_EXP_12227_3#78','SC_RUN_12227_3#78','ERX460620','ERS200053','SAMEA1903184','IDM186-sc-2012-12-19T14:25:10Z-1524547','SC_EXP_9471_6#90','ERR279652','SC_RUN_12162_4#90','SC_EXP_12162_4#90','SC_RUN_9471_6#90','2181192','Effect_of_HIV_co_infection_on_the_population_genomics_of_Mycobacterium_tuberculosis_in_Sub_Saharan_Africa-sc-2013-01-29T14:57:52Z-2469','PRJEB1366','ERR495183','ERR495204','ERX252985','ERX460599','ERP002179']																																713	714887800	354933967	PRJEB1366			99.58	4422293	102	lineage4.3.2.1	Sensitive	['diff','tbprofiler','input','tree']	tuberculosis: unclassified		Mycobacterium tuberculosis
SAMN08708824	SRR6832687	WGS	SAN RAFFAELE	SRX3788890	Illumina HiSeq 2500	PAIRED	RANDOM	GENOMIC	ILLUMINA	SRS3041556	SRP128089	['SRP128089','SRX3788890','25-3922','SRS3041556','8708824','SRR6832687','428596','PRJNA428596','25-3922_090816_UKR_090816_100.gatk.bam','bp0','25-3922_WGS','SAMN08708824']		2018-03-14T10:40:00.000Z							Homo sapiens	3	human																					268	268438406	119664585	PRJNA428596			99.53	2284140	49	lineage2.2.1	HR-TB	['input','diff','tree','tbprofiler']	tuberculosis: unclassified		Mycobacterium tuberculosis
SAMEA115751609	ERR13292493	WGS	UNIVERSITY OF OXFORD, NUFFIELD DEPARTMENT OF MEDIC	ERX12662979	Illumina MiSeq	PAIRED	RANDOM PCR	GENOMIC	ILLUMINA	ERS20267896	ERP161058	['b28b5ff0-515d-42d2-bc0f-19e45ec26bb9','ERR13292493','ERX12662979','1124794','ERS20267896','500a78d70cae','SAMEA115751609','41910548','ERP161058','PRJEB76547','webin-reads-500a78d70cae']	2020	2024-08-10T09:40:00.000Z			USA	North America																										806	806886957	517556677	PRJEB76547								CRyPTIC_2024	tuberculosis: unclassified		Mycobacterium tuberculosis
SAMN15854202	SRR12476142	AMPLICON	IRCCS SAN RAFFAELE SCIENTIFIC INSTITUTE	SRX8969943	Illumina MiniSeq	PAIRED	PCR	GENOMIC	ILLUMINA	SRS7225618	SRP278074	['SRX8969943','Culture_405','15854202','SRR12476142','SRS7225618','SAMN15854202','657967','510','510_S45_L001_R1_001.fastq.gz','PRJNA657967','SRP278074']		2020-08-19T11:08:00.000Z			ERI	Africa		sputum	Homo sapiens	3	human																					113	113499942	45597203	PRJNA657967									tuberculosis: unclassified		Mycobacterium tuberculosis
SAMN17976810	SRR13736068	WGS	SORBONNE UNIVERSITE, INSERM, U1135	SRX10123619	Illumina HiSeq 2500	SINGLE	PCR	GENOMIC	ILLUMINA	SRS8278075	SRP306956	['Nicolas-M2S2.fastq.gz','702643','PRJNA702643','SAMN17976810','M2S2','SRX10123619','bp0','SRR13736068','SRS8278075','17976810','lib_M2S2','SRP306956']	2016	2021-02-25T15:28:00.000Z							Mus musculus	2	mouse																					426	426332564	254578315	PRJNA702643									tuberculosis: human-adapted	L4	Mycobacterium tuberculosis	H37Rv
SAMN10165356	SRR7952632	WGS	NATIONAL INSTITUTE FOR COMMUNICABLE DISEASES	SRX4786526	Illumina MiSeq	PAIRED	other	GENOMIC	ILLUMINA	SRS3865836	SRP163131	['PRJNA494324','SRP163131','494324','SAMN10165356','CFZ-R4','CFZ_MUTANT_4','SRS3865836','SRR7952632','SRX4786526','10165356','CFZ_MUTANT_4_R1.fastq.gz']	2017	2018-10-02T13:44:00.000Z			ZAF	Africa																										260	260343196	157946557	PRJNA494324								['denylist','input']	tuberculosis: human-adapted	L4	Mycobacterium tuberculosis	H37Rv
SAMN18118366	SRR13837894	WGS	UNIVERISTY OF ANTWERP	SRX10216223	Illumina HiSeq 2500	PAIRED		GENOMIC	ILLUMINA	SRS8360967	SRP308980	['SRS8360967','SRR13837894','bp0','706121','PRJNA706121','SAMN18118366','18118366','SRX10216223','ID222329722','SRP308980','STUDYCOV50-FASTA43-MCOV50-CONTMix2-CPER1-SEED222329722.R1.fastq.gz','COV50-FASTA43-MCOV50-CONTMix2-CPER1-SEED222329722']	2021	2021-03-03T03:57:00.000Z						simulated/in silico																								222	222803400	117600956	PRJNA706121								['laboratory_synthetic','denylist','input']	tuberculosis: human-adapted	L4	Mycobacterium tuberculosis	H37Rv
SAMN22014569	SRR16169238	AMPLICON	UW-MADISON	SRX12453811	Illumina MiSeq	PAIRED	PCR	GENOMIC	ILLUMINA	SRS10419846	SRP339784	['SAMN22014569','SRX12453811','6417-05','SRP339784','SRR16169238','6417-05 LLL 18 consol','768113','SRS10419846','PRJNA768113','22014569','6417-05-LLL_18_consol_Rep1-R1.fastq.gz','bp0']	2018	2021-10-02T23:26:00.000Z			USA	North America		scrapate of granuloma	Macaca mulatta	3	rhesus macaque																					17	17249636	12550378	PRJNA768113									tuberculosis: human-adapted	L4	Mycobacterium tuberculosis	Erdman
SAMEA104600222	ERR2307431	WGS	FZB	ERX2358723	Illumina HiSeq 2500	PAIRED		GENOMIC	ILLUMINA	ERS2211504	ERP105903	['ERR2307431','ERX2358723','8821261','ena-STUDY-FZB-22-12-2017-11:22:56:801-326','448111','ERS2211504','ena-EXPERIMENT-FZB-19-02-2018-14:17:48:266-68','SAMEA104600222','ena-RUN-FZB-19-02-2018-14:17:48:266-68','PRJEB24099','ERP105903','2003KJ-99']		2022-07-13T20:23:00.000Z																														321	321489000	172632248	PRJEB24099			99.57	1629531	56	lineage2.2.1	MDR-TB	['tbprofiler','diff','tree','input']	MTBC		Mycobacterium tuberculosis complex sp.
SAMN40031650	SRR28046030	WGS	CHRISTIAN MEDICAL COLLAGE, VELLORE	SRX23697169	Illumina NovaSeq 6000	PAIRED	RANDOM	GENOMIC	ILLUMINA	SRS20527095	SRP226525	['SRS20527095','575883','3301020483','SAMN40031650','3301020483_R1.fastq.gz','SRR28046030','40031650','PRJNA575883','SRX23697169','SRP226525']	2020	2024-02-22T07:27:00.000Z		21.7679 N 78.8718 E	IND	Asia	Madhya Pradesh - Bhairopur	pulmonary	Homo sapiens	3	human																					909	909144424	292837812	PRJNA575883			99.08	1753790	52	lineage1.1.2	Sensitive	['diff','tbprofiler','tree','input']	tuberculosis: unclassified		Mycobacterium tuberculosis
SAMEA114442930	ERR13231266	WGS	SEOUL NATIONAL UNIVERSITY	ERX12602015	Illumina MiSeq	PAIRED	RANDOM	GENOMIC	ILLUMINA	ERS16430714	ERP151439	['PRJEB66375','c7f31963-9edb-49ef-a000-987e031fb6cb','SAMEA114442930','41754289','ERP151439','ERS16430714','ERR13231266','1022751','GReAT_KR_299','ERX12602015','webin-reads-GReAT_KR_299']	2016	2024-08-04T18:52:00.000Z			KOR	Asia		sputum	Homo sapiens	3	human																					733	733995994	447414600	PRJEB66375									tuberculosis: unclassified		Mycobacterium tuberculosis
SAMN08436084	SRR6650111	WGS	SAN RAFFAELE	SRX3628021	Illumina HiSeq 2500	PAIRED	RANDOM	GENOMIC	ILLUMINA	SRS2894808	SRP128089	['SRS2894808','bp0','131155','PRJNA428596','SRX3628021','SRP128089','428596','SRR6650111','131155_210916_BGD_210916.gatk.bam','SAMN08436084','8436084','131155_WGS']		2018-02-21T13:18:00.000Z							Homo sapiens	3	human																					93	93564986	41688414	PRJNA428596								input	tuberculosis: unclassified		Mycobacterium tuberculosis
SAMEA14459948	ERR9786130	WGS	INSTITUTE OF TROPICAL MEDICINE	ERX9333406	Illumina HiSeq 2500	PAIRED	RANDOM	GENOMIC	ILLUMINA	ERS12086895	ERP137916	['PRJEB53138','ERP137916','0efe4541-10cd-4d79-a29f-96d29eadb5f3','ERX9333406','844815','ERR9786130','ena-EXPERIMENT-TAB-27-05-2022-13:53:26:276-10920','ECF-12-F168','28829764','SAMEA14459948','ERS12086895','ena-RUN-TAB-27-05-2022-13:53:26:276-10921']	2012	2022-06-26T09:48:00.000Z			GMB	Africa		sputum	Homo sapiens	3	human																					886	886321574	521106298	PRJEB53138								['input','WGS_2011-2014_GMB']	tuberculosis: unclassified		Mycobacterium tuberculosis
SAMN30949818	SRR21690988	WGS	RIVM	SRX17688773	Illumina HiSeq 2500	PAIRED	RANDOM	GENOMIC	ILLUMINA	SRS15220162	SRP399356	['RIVM1103.bam','SRS15220162','bp0','SRP399356','PRJNA882748','RIVM1103','SRX17688773','882748','SRR21690988','30949818','SAMN30949818']	2018	2022-09-23T18:08:00.000Z			NLD	Europe		As reported: diagnostic sample	Homo sapiens	3	human																					470	470229247	136447005	PRJNA882748								input	tuberculosis: unclassified		Mycobacterium tuberculosis
SAMN15406899	SRR12119960	AMPLICON	GENOSCREEN	SRX8641480	NextSeq 500	PAIRED	PCR	GENOMIC	ILLUMINA	SRS6926202	SRP269393	['643242','SRX8641480','bp0','47-20','DRC_Deeplex1066','47-20_S366_R1_001.fastq.gz','15406899','SRR12119960','SAMN15406899','PRJNA643242','SRP269393','SRS6926202']	2016	2020-06-30T17:23:00.000Z			COD	Africa		sputum	Homo sapiens	3	human																					64	64691070	29716265	PRJNA643242									tuberculosis: unclassified		Mycobacterium tuberculosis
SAMEA13321108	ERR9285915	WGS	FZB	ERX8828028	NextSeq 500	PAIRED		GENOMIC	ILLUMINA	ERS10923844	ERP135372	['286-GK','ERX8828028','822241','2cd0bdb6-32c5-4af0-bebb-b7a34ee46296','ena-RUN-TAB-15-03-2022-16:45:22:015-9571','ena-EXPERIMENT-TAB-15-03-2022-16:45:22:015-9570','PRJEB50767','ERP135372','27174842','ERS10923844','SAMEA13321108','ERR9285915']		2022-05-20T07:47:00.000Z			KEN	Africa	Nairobi																									782	782114252	321091534	PRJEB50767			99.54	1667811	57	lineage4.1.2.1	Sensitive	['diff','tree','tbprofiler','input','WGS_KEN']	tuberculosis: unclassified		Mycobacterium tuberculosis
SAMN12825569	SRR10305807	WGS	CHINESE CENTER FOR DISEASE CONTROL AND PREVENTION	SRX7017074	Illumina HiSeq 2500	PAIRED	RANDOM	GENOMIC	ILLUMINA	SRS5538291	SRP226155	['573798','335_1.fq.gz','CN3693','bp0','SRR10305807','PRJNA573798','SRX7017074','SRP226155','335','12825569','SAMN12825569','SRS5538291']	2007	2019-10-18T05:25:00.000Z		39.11 N 76.98 E	CHN	Asia	Xinjiang	sputum	Homo sapiens	3	human																					746	746202750	302196892	PRJNA573798			99.51	1668448	47	lineage4.5	Sensitive	['input','tbprofiler','tree','diff']	tuberculosis: unclassified		Mycobacterium tuberculosis
SAMEA7156890	['ERR5864699','ERR5864698']	WGS		['ERX5510494','ERX5510493']	Illumina HiSeq 2500	PAIRED		GENOMIC	ILLUMINA	ERS4917353		['ena-RUN-Swiss Tropical and Public Health Institute-03-05-2021-19:33:15:141-1163','SAMEA7156890','ERX5510494','ERX5510493','ena-STUDY-Swiss Tropical and Public Health Institute-27-07-2020-11:23:30:592-1894','674180','G03033','ERP123095','PRJEB39561','19060631','SRS8942741','ena-EXPERIMENT-Swiss Tropical and Public Health Institute-03-05-2021-19:33:15:141-1162','ERR5864699','ena-EXPERIMENT-Swiss Tropical and Public Health Institute-03-05-2021-19:33:15:141-1163','ERR5864698','ERS4917353','ena-RUN-Swiss Tropical and Public Health Institute-03-05-2021-19:33:15:141-1162']					GEO	Asia																										830	831098498	463729897	PRJEB39561			99.53	3646410	82	lineage2.2.1	MDR-TB	['tbprofiler','tree','input','diff','R-MDR_GEO']	tuberculosis: unclassified		Mycobacterium tuberculosis
SAMEA7552588	ERR4819223	WGS	PUBLIC HEALTH ENGLAND	ERX4689065	Illumina MiSeq	PAIRED	RANDOM	GENOMIC	ILLUMINA	ERS5309235	ERP124941	['ERX4689065','ERP124941','project.PHE-TB','sample.22043','SAMEA7552588','run.22043','22471980','773303','ERS5309235','ERR4819223','PRJEB41201','experiment.22043']		2021-11-10T21:14:00.000Z			GBR	Europe																										231	231849235	163988043	PRJEB41201			99.93	939832	31	lineage4.9	Sensitive	['diff','tbprofiler','input','CRyPTIC_PHE']	tuberculosis: unclassified		Mycobacterium tuberculosis
SAMN09102467	SRR7069174	OTHER	MODMEDMICOXFORD	SRX4000189	Illumina MiSeq	PAIRED		OTHER	ILLUMINA	SRS3282367	SRP076676	['MMMOSAM:062ca0dc-500d-4951-964b-9e294bcaa4e5','SRR7069174','SRP076676','SAMN09102467','SRS3282367','PRJNA302362','302362','9102467','MMMOSRA:062ca0dc-500d-4951-964b-9e294bcaa4e5','SRX4000189']	2016	2018-04-26T14:19:00.000Z			GBR	Europe			Homo sapiens	3	human																					342	342700315	208333698	PRJNA302362									tuberculosis: unclassified		Mycobacterium tuberculosis
SAMEA7551846	ERR4818482	WGS	PUBLIC HEALTH ENGLAND	ERX4688324	Illumina HiSeq 2500	PAIRED	RANDOM	GENOMIC	ILLUMINA	ERS5308494	ERP124941	['ERS5308494','773303','ERP124941','experiment.21302','sample.21302','project.PHE-TB','22471239','ERR4818482','SAMEA7551846','ERX4688324','PRJEB41201','run.21302']		2021-11-10T19:14:00.000Z			GBR	Europe										S		S						S								264	264453975	132106519	PRJEB41201	Walker_2022		98.14	2257759	50	lineage4.8	Sensitive	['Walker_2022','tree','tbprofiler','input','CRyPTIC_PHE','diff']	tuberculosis: unclassified		Mycobacterium tuberculosis
SAMN29944022	SRR20632771	WGS	NINGBO CENTER FOR DISEASE CONTROL AND PREVRENTION	SRX16656149	Illumina HiSeq 1000	PAIRED	PCR	GENOMIC	ILLUMINA	SRS14289353	SRP388026	['TB140','bp0','29944022','SRS14289353','PRJNA862152','SRR20632771','SAMN29944022','SRP388026','SRX16656149','862152','TB140_1.fq.gz']		2022-07-25T16:09:00.000Z			CHN	Asia	ningbo	sputum	Homo sapiens	3	human																					1762	1762014300	555178331	PRJNA862152								input	tuberculosis: unclassified		Mycobacterium tuberculosis
SAMEA7552620	ERR4819255	WGS	PUBLIC HEALTH ENGLAND	ERX4689097	Illumina HiSeq 2500	PAIRED	RANDOM	GENOMIC	ILLUMINA	ERS5309267	ERP124941	['PRJEB41201','run.22075','experiment.22075','773303','ERR4819255','SAMEA7552620','22472012','ERP124941','ERX4689097','sample.22075','ERS5309267','project.PHE-TB']		2021-11-10T21:15:00.000Z			GBR	Europe																										301	301081850	138194851	PRJEB41201								['CRyPTIC_PHE','input']	tuberculosis: unclassified		Mycobacterium tuberculosis
SAMN07659963	SRR6045223	WGS	MODMEDMICOXFORD	SRX3192133	Illumina MiSeq	PAIRED	RANDOM	GENOMIC	ILLUMINA	SRS2520914	SRP117784	['PRJNA401515','7659963','SRS2520914','401515','SRR6045223','MMMOSRA:3d13bb30-8f69-4c27-a808-bc797539da82','SRX3192133','SAMN07659963','SRP117784','MMMOSAM:3d13bb30-8f69-4c27-a808-bc797539da82']	2016	2017-10-27T16:19:00.000Z			GBR	Europe	Oxford		Homo sapiens	3	human																					550	550512176	364495061	PRJNA401515									NTM: avium complex		Mycobacterium avium
SAMEA5561976	ERR3275748	WGS	RIVM - NATIONAL INSTITUTE FOR PUBLIC HEALTH AND TH	ERX3302621	Illumina HiSeq 2500	SINGLE	RANDOM	GENOMIC	ILLUMINA	ERS3364008	ERP114661	['17-0092','PRJEB32037','ena-EXPERIMENT-RIVM - National Institute for Public Health and the Environment-10-04-2019-10:49:30:012-593','11396788','ERR3275748','ena-STUDY-RIVM - National Institute for Public Health and the Environment-04-04-2019-10:46:49:835-53','ERX3302621','532369','ERP114661','ERS3364008','SAMEA5561976','ena-RUN-RIVM - National Institute for Public Health and the Environment-10-04-2019-10:49:30:012-593']		2019-06-11T06:09:00.000Z			NLD	Europe																										707	707677808	209032879	PRJEB32037								Napier_2020	tuberculosis: human-adapted	L4.1.2.1	Mycobacterium tuberculosis
SAMN37848736	SRR26399535	WGS	UNIVERSITY OF MELBOURNE/ THE PETER DOHERTY INSTITUTE FOR INFECTION AND IMMUNITY	SRX22105456	Illumina HiSeq 4000	PAIRED	RANDOM	GENOMIC	ILLUMINA	SRS19170537	SRP466602	['SRX22105456','SRP466602','PRJNA1028637','bp0','Sample_817_1.fastq.gz','1028637','SAMN37848736','SRS19170537','SRR26399535','37848736','Sample_817']		2023-10-16T19:05:00.000Z		10.8231 N 106.6297 E	VNM	Asia	Ho Chi Minh City	sputum	Homo sapiens	3	human																					516	516675300	212536539	PRJNA1028637			99.42	1690753	56	lineage4.2.2	MDR-TB	['tree','input','tbprofiler','diff']	tuberculosis: unclassified		Mycobacterium tuberculosis
SAMN21855921	SRR16088394	WGS	NIH / NIAID	SRX12374921	NextSeq 500	PAIRED	RANDOM	GENOMIC	ILLUMINA	SRS10345830	SRP338907	['TBPO-1087_lib34527_nextseq_n0283_151bp.filtered_2nd.1.fastq.gz','SRS10345830','PRJNA766649','bp0','SAMN21855921','766649','SRP338907','SRX12374921','6429','SRR16088394','21855921']	2018	2021-10-16T12:31:00.000Z		41.7151 N 44.8271 E	GEO	Asia	Tbilisi	sputum	Homo sapiens	3	human																					640	640220200	279321076	PRJNA766649			99.43	1675851	56	lineage4.2.1.1	Sensitive	['tbprofiler','input','diff','tree']	tuberculosis: unclassified		Mycobacterium tuberculosis
SAMN06209991	SRR5153722	WGS	BI	SRX2471859	Illumina HiSeq 2500	PAIRED	RANDOM	GENOMIC	ILLUMINA	SRS1903527	SRP075210	['SRR5153722','Mycobacterium tuberculosis complex 15-015398','SAMN06209991','6209991','BI_1375','SRS1903527','SRP075210','SRX2471859','318002','PRJNA318002']	2015	2017-01-07T07:24:00.000Z			AZE	Asia	Baku	sputum	Homo sapiens	3	human																					723	723402602	216328994	PRJNA318002			99.19	1720132	36	lineage2.2.1	Pre-XDR-TB	['diff','input','tbprofiler','Nimmo_2024','tree']	tuberculosis: human-adapted	L2	Mycobacterium tuberculosis
SAMN31047280	SRR21745997	AMPLICON	TAIWAN CENTERS FOR DISEASE CONTROL	SRX17741515	Ion Torrent S5	SINGLE	PCR	GENOMIC	ION_TORRENT	SRS15270385	SRP400129	['SRS15270385','SRP400129','IonXpress_088.210200021.fastq','SRX17741515','31047280','S058','tNGS-TWCDC058','SAMN31047280','884755','PRJNA884755','SRR21745997']	2021	2022-09-28T19:39:00.000Z		25.02 N 121.35 E	TWN	Asia		lung	Homo sapiens	3	human																					102	102139094	65785959	PRJNA884755									tuberculosis: unclassified		Mycobacterium tuberculosis
SAMEA112801155	['ERR11067304','ERR11067305']	WGS		['ERX10514234','ERX10514235']	NextSeq 500	PAIRED		GENOMIC	ILLUMINA	ERS14808701		['ena-EXPERIMENT-TAB-21-03-2023-12:28:22:284-125089','ena-EXPERIMENT-TAB-21-03-2023-12:28:22:284-125091','ERX10514234','33853211','ERS14808701','21007574','287903','PRJEB9680','ena-STUDY-FZB-22-06-2015-17:16:39:392-292','SAMEA112801155','ERR11067304','ERR11067305','ERP010814','ena-RUN-TAB-21-03-2023-12:28:22:284-125092','ERX10514235','ena-RUN-TAB-21-03-2023-12:28:22:284-125090']																																495	495930358	239456132	PRJEB9680			99.47	1815865	57	lineage4.8	Sensitive	['tbprofiler','input','tree','diff']	tuberculosis: unclassified		Mycobacterium tuberculosis
SAMN05575068	SRR4034743	WGS	HARVARD MEDICAL SCHOOL	SRX2026042	Illumina HiSeq 2000	PAIRED	RANDOM	GENOMIC	ILLUMINA	SRS1620470	SRP082185	['SRS1620470','P8-Lung4','710-L4_2.fastq.gz','SRX2026042','323744','SRP082185','SAMN05575068','PRJNA323744','SRR4034743','5575068']	2012-10	2016-08-16T03:39:00.000Z		29.6483 S 30.3318 E	ZAF	Africa	Kwazulu-Natal	lung	Homo sapiens	3	human																					428	428445838	278834653	PRJNA323744								['Napier_2020','denylist','intrapatient_ZAF','input']	tuberculosis: human-adapted	L2.2.1	Mycobacterium tuberculosis
SAMEA113538393	ERR11466338	WGS	FZB	ERX10872495	NextSeq 500	PAIRED		GENOMIC	ILLUMINA	ERS15534814	ERP147571	['ena-EXPERIMENT-TAB-22-05-2023-12:53:16:417-8114','ERP147571','ERX10872495','ERR11466338','979605','ERS15534814','d05d2f15-c027-4055-b906-d9d6d110849e','BTB-681','PRJEB62480','35506770','SAMEA113538393','ena-RUN-TAB-22-05-2023-12:53:16:417-8115']		2023-09-17T03:14:00.000Z			BWA	Africa																										705	705997197	313944271	PRJEB62480			99.46	1620412	47	lineage4.9.1	Sensitive	['input','tbprofiler','diff','Kopanyo','tree']	tuberculosis: unclassified		Mycobacterium tuberculosis
SAMEA3715617	ERR1465815	WGS	UNIVERSITY OF BASEL	ERX1536292	Illumina HiSeq 2500	PAIRED	RANDOM	GENOMIC	ILLUMINA	ERS1022766	ERP012852	['ena-RUN-UNIVERSITY OF BASEL-21-06-2016-07:30:55:139-94','PRJEB11460','5807294','ena-EXPERIMENT-UNIVERSITY OF BASEL-21-06-2016-07:30:55:139-94','ERR1465815','G02204','ERX1536292','ERS1022766','SAMEA3715617','ena-STUDY-UNIVERSITY OF BASEL-19-10-2015-17:08:25:268-8','343620','ERP012852']		2016-09-30T00:08:00.000Z																														794	794204410	594959314	PRJEB11460								['Napier_2020','Menardo_2018','input','Menardo_2021','Stucki_2016']	tuberculosis: human-adapted	L4.1.2.1	Mycobacterium tuberculosis
SAMEA3451221	ERR2517598	WGS	RIVM	ERX2536814	Illumina HiSeq 2500	PAIRED	RANDOM	GENOMIC	ILLUMINA	ERS2402276	ERP107973	['SAMEA3451221','PRJEB26002','run.9731','493040','ERS2402276','experiment.9731','project.First_10k_genomes_study_set_10','10126935','ERP107973','sample.9731','ERR2517598','ERX2536814']		2021-10-23T20:17:00.000Z			NLD	Europe										S		S					S	S	S							272	272479436	121305589	PRJEB26002	Walker_2022		99.51	1726078	46	lineage4.9	Sensitive	['CRyPTIC_RIVM','Napier_2020','Walker_2022','tbprofiler','input','diff']	tuberculosis: human-adapted	L4.9	Mycobacterium tuberculosis
SAMN30957944	SRR21700897	WGS	CENTRE FOR TUBERCULOSIS CONTROL OF GUANGDONG PROVINCE	SRX17698391	Illumina NovaSeq 6000	PAIRED	RANDOM	GENOMIC	ILLUMINA	SRS15229127	SRP399499	['SAMN30957944','SRX17698391','bp0','GDTB-14','SRP399499','D20002429a','30957944','SRR21700897','PRJNA883019','D20002429a.realigned.bam','SRS15229127','883019']	2016	2022-09-25T13:15:00.000Z		23.08 N 113.14 E	CHN	Asia	Guangdong		Homo sapiens	3	human																					1537	1537260876	131753043	PRJNA883019			99.98	1847324	63	lineage4.9	RR-TB	['diff','input','tbprofiler','tree']	tuberculosis: human-adapted	L4	Mycobacterium tuberculosis	H37Rv
SAMN29871780	SRR20551048	WGS	USDA-NVSL-DBPL	SRX16574838	Illumina MiSeq	PAIRED	RANDOM	GENOMIC	ILLUMINA	SRS14209962	SRP105419	['384785','29871780','PRJNA384785','18-036798-MI1808565_R1.fastq.gz','SRX16574838','18-036798-MI1808565','SRP105419','SAMN29871780','bp0','SRS14209962','SRR20551048']		2022-07-24T07:04:00.000Z			ESP	Europe	Northeastern Spain																									236	236751124	140993957	PRJNA384785			99.07	781005	43	La1.7.1	HR-TB	['bovis_ESP','diff','input','tree','tbprofiler']	tuberculosis: animal-adapted	La1	Mycobacterium bovis
SAMN40566276	SRR28409624	WGS	WADSWORTH CENTER	SRX24013994	Illumina MiSeq	PAIRED	RANDOM	GENOMIC	ILLUMINA	SRS20809123	SRP338930	['PRJNA766641','SRX24013994','IDR1900024677-01-01.R1.fastq.gz','40566276','IDR1900024677-01-01','SRS20809123','SRP338930','766641','SAMN40566276','SRR28409624']	2019	2024-03-21T15:34:00.000Z			USA	North America	New York state	lymph node	Homo sapiens	3	human																					453	453812392	282497826	PRJNA766641			99.62	1194991	65	lineage4.1.1.1	Sensitive	['tree','tbprofiler','diff','input']	tuberculosis: unclassified		Mycobacterium tuberculosis
SAMEA3321855	ERR841831	WGS	GLASGOW POLYOMICS	ERX921899	Illumina Genome Analyzer IIx	PAIRED	RANDOM	GENOMIC	ILLUMINA	ERS696639	ERP010079	['SAMEA3321855','RK73','ERR841831','ERX921899','ena-EXPERIMENT-Glasgow Polyomics-01-04-2015-12:37:03:749-45','ena-STUDY-Glasgow Polyomics-01-04-2015-12:37:10:132-214','ERS696639','ena-RUN-Glasgow Polyomics-01-04-2015-12:37:03:749-45','PRJEB9025','304703','ERP010079','4306873']		2015-12-02T09:49:00.000Z							Bos taurus	2	domestic cattle																					211	211419826	147134066	PRJEB9025			99.24	1979088	32	La1.8.1	Other	['input','Brites_2018','tbprofiler','tree','Menardo_2018','diff']	tuberculosis: animal-adapted	La1	Mycobacterium bovis
SAMN43397515	SRR30442816	AMPLICON	TGEN NORTH	SRX25868144	Illumina MiSeq	PAIRED	RANDOM	GENOMIC	ILLUMINA	SRS22481709	SRP529181	['TB-CX009','TB-CX009_1','TB-CX009_R1_001.fastq.gz','SRP529181','PRJNA1153567','SRR30442816','SRS22481709','SRX25868144','1153567','SAMN43397515','43397515','bp0']	2016	2024-08-28T16:39:00.000Z			ZAF	Africa			Homo sapiens	3	human																					71	71147972	49199812	PRJNA1153567									tuberculosis: unclassified		Mycobacterium tuberculosis
SAMN03647690	SRR2100517	WGS	UNIVERSITY OF OXFORD	SRX1095211	Illumina HiSeq 2500	PAIRED	RANDOM	GENOMIC	ILLUMINA	SRS990293	SRP061066	['282721','SRS990293','C00012924','SRX1095211','3647690','PRJNA282721','SAMN03647690','SRR2100517','SRP061066','4370947a-d317-421c-a93a-a92d5f54b681_R00000039_v2.bam']		2015-07-16T09:11:00.000Z			GBR	Europe										S		S					S	S								208	208170600	135477058	PRJNA282721	CRyPTIC_WHO2021_PMC7612554		99.34	1949892	44	lineage3.1.3	Sensitive	['Napier_2020','tree','Walker_2022','input','tbprofiler','Menardo_2018','diff','Menardo_2021']	tuberculosis: human-adapted	L3.2	Mycobacterium tuberculosis
SAMN09756113	SRR7645994	WGS	YALE SCHOOL OF PUBLIC HEALTH	SRX4508821	Illumina HiSeq 2000	PAIRED	RANDOM	GENOMIC	ILLUMINA	SRS3628494	SRP156366	['482716','9756113','SAMN09756113','SRS3628494','MTB_moldova_S15646','SRP156366','S15646','SRR7645994','S15646_2.fastq.gz','PRJNA482716','SRX4508821']	2014	2018-08-04T12:29:00.000Z			MDA	Europe			Homo sapiens	3	human																					1539	1539783380	1103544915	PRJNA482716			99.24	1351091	28	lineage4.1.2.1	HR-TB	['tree','input','Menardo_2021','tbprofiler','diff']	tuberculosis: human-adapted	L4	Mycobacterium tuberculosis
SAMEA10029964	ERR7911284	WGS	FZB	ERX7478681	NextSeq 500	PAIRED		GENOMIC	ILLUMINA	ERS7708172	ERP132622	['ERR7911284','PRJEB48275','ena-RUN-FZB-05-01-2022-10:45:57:313-442','ena-STUDY-FZB-22-10-2021-10:26:06:450-343','ERX7478681','ERS7708172','794636','ena-EXPERIMENT-FZB-05-01-2022-10:45:57:313-442','24681932','17-8384','ERP132622','SAMEA10029964']		2022-05-09T05:50:00.000Z			VNM	Asia						S	S			S		R	S	S			R	R					S			1174	1174028069	519176835	PRJEB48275	Finci_2022		99.28	1561794	44	lineage2.2.1.1	MDR-TB	['tbprofiler','diff','Finci_2022','input','tree']	tuberculosis: human-adapted	L2.2.1.1	Mycobacterium tuberculosis
SAMN15701449	SRR12367777	WGS	DIVISION OF GENOMIC MEDICINE AND INNOVATION SUPPORT	SRX8867138	NextSeq 500	SINGLE	RANDOM PCR	GENOMIC	ILLUMINA	SRS7128106	SRP275544	['SRP275544','PRJNA650263','15701449','SRX8867138','bp0','650263','SAMN15701449','SRR12367777','SRS7128106','MTBDR180494','MTBDR180494_S37_good_1.fastq.gz']	2019	2020-08-03T05:41:00.000Z		15.87 N 100.99 E	THA	Asia		sputum	Homo sapiens	3	human																					111	111705471	49616629	PRJNA650263									tuberculosis: unclassified		Mycobacterium tuberculosis
SAMEA104684957	ERR2503414	WGS	NATIONAL INSTITUTE FOR HEALTH AND WELFARE	ERX2522657	Illumina MiSeq	PAIRED	PCR	GENOMIC	ILLUMINA	ERS2286340	ERP107468	['ERP107468','ena-EXPERIMENT-NATIONAL INSTITUTE FOR HEALTH AND WELFARE-06-04-2018-13:41:54:035-57','ena-STUDY-NATIONAL INSTITUTE FOR HEALTH AND WELFARE-13-03-2018-12:26:09:250-42','SAMEA104684957','F15','ERX2522657','ERR2503414','ena-RUN-NATIONAL INSTITUTE FOR HEALTH AND WELFARE-06-04-2018-13:41:54:035-57','ERS2286340','PRJEB25543','9070086','461533']	2014	2018-05-04T21:40:00.000Z			FIN	Europe																										485	485412257	280445243	PRJEB25543			99.6	1740419	60	lineage2.2.2	Sensitive	['input','tree','Napier_2020','diff','WGS_2014_FIN','tbprofiler']	tuberculosis: human-adapted	L2.2.2	Mycobacterium tuberculosis
SAMEA4695196	ERR2600596	WGS	FZB	ERX2616904	NextSeq 500	PAIRED		GENOMIC	ILLUMINA	ERS2515373	ERP109031	['odir-5236','ERP109031','ERS2515373','SAMEA4695196','ena-STUDY-FZB-28-05-2018-13:51:27:558-285','ERR2600596','ena-EXPERIMENT-FZB-29-05-2018-09:23:11:364-199','ERX2616904','488765','9940390','PRJEB26996','ena-RUN-FZB-29-05-2018-09:23:11:364-199']	2015	2018-08-31T13:35:00.000Z			UKR	Europe																										319	319489544	146200822	PRJEB26996								['R-XDR_UKR','input']	MTBC		Mycobacterium tuberculosis complex sp.
SAMEA13300625	ERR9125868	WGS	UNIVERSITY OF OXFORD, NUFFIELD DEPARTMENT OF MEDIC	ERX8669135		PAIRED	RANDOM	GENOMIC	ILLUMINA	ERS10903442	ERP136068	['ERS10903442','SAMEA13300625','ERR9125868','PRJEB51436','experiment.1271.fbaf9df8','30301693','run.1271.1.f3a336d9341fbaf285afe30baafc4b3f','project.SeqTreat_PHO1','ERX8669135','862828','ERP136068','sample.1271.b6eb24cf']		2024-08-07T03:06:00.000Z			CAN	North America	Ontario																									686	686911102	425548006	PRJEB51436								CRyPTIC_PublicHealthOntario	tuberculosis: unclassified		Mycobacterium tuberculosis
SAMEA8994276	ERR6358977	WGS	INSTITUTE OF TROPICAL MEDICINE	ERX5990511	Illumina HiSeq 2500	PAIRED	RANDOM	GENOMIC	ILLUMINA	ERS6676969	ERP127219	['ERP127219','PRJEB43270','ena-STUDY-Institute of tropical medicine-23-02-2021-16:38:38:170-1064','ena-RUN-Institute of tropical medicine-25-07-2021-13:14:35:865-273','ena-EXPERIMENT-Institute of tropical medicine-25-07-2021-13:14:35:865-273','20452389','ERS6676969','ERR6358977','725756','SAMEA8994276','2018-00698','ERX5990511']	2018	2021-09-30T23:25:00.000Z			RWA	Africa		sputum	Homo sapiens	3	human																					388	388432098	212769229	PRJEB43270			99.49	1811505	56	lineage4.6.2.2	Sensitive	['input','diff','tree','tbprofiler']	tuberculosis: unclassified		Mycobacterium tuberculosis
SAMN06055564	SRR5073640	WGS	UNIVERSITY OF MELBOURNE	SRX2392730	Illumina HiSeq 2500	PAIRED	RANDOM	GENOMIC	ILLUMINA	SRS1834183	SRP094134	['SAMN06055564','PRJNA355614','SRR5073640','SRP094134','SRS1834183','bp0','SRX2392730','02MTB0616_S98_L002_1.fastq.gz','355614','HCMC1167','6055564']	2009-11	2016-12-02T18:48:00.000Z		10.82 N 106.63 E	VNM	Asia	Ho Chi Minh City	sputum	Homo sapiens	3	human																					420	420326056	196890655	PRJNA355614			99.6	1483669	51	lineage4.5	Sensitive	['Napier_2020','Menardo_2021','diff','tree','tbprofiler','Nimmo_2024','input']	tuberculosis: human-adapted	L4.5	Mycobacterium tuberculosis
SAMN42034234	SRR29539529	WGS	NIAID TB PORTALS PROGRAM	SRX25046605	NextSeq 2000	PAIRED	RANDOM	GENOMIC	ILLUMINA	SRS21743755	SRP515897	['SRR29539529','SRS21743755','SAMN42034234','1074785','SRP515897','TBPO-3677_lib57604_nextseq_ny0094_151bp.filtered_2_bwa.1.fastq.gz','SRX25046605','PRJNA1074785','31208','42034234']	2021	2024-06-25T13:40:00.000Z		48.3794 N 31.1656 E	UKR	Europe		sputum	Homo sapiens	3	human																					575	575667044	194764419	PRJNA1074785									tuberculosis: unclassified		Mycobacterium tuberculosis
SAMEA7541657	ERR4809120	WGS	CTB/NICD	ERX4678660	Illumina HiSeq 4000	PAIRED	RANDOM	GENOMIC	ILLUMINA	ERS5298110	ERP124931	['SAMEA7541657','PRJEB41191','773296','project.Gates_clinical_isolates','sample.3018','ERP124931','run.3018','22463114','ERR4809120','experiment.3018','ERX4678660','ERS5298110']		2021-11-11T01:37:00.000Z			ZAF	Africa						S				S	S	S	S	S				S		S	S	S	S	S	S	471	471608700	200109173	PRJEB41191	['CRyPTIC_reuse_table','Walker_2022']		99.56	1718927	58	lineage3.1.1	Sensitive	['diff','CRyPTIC_reuse_table','tree','CRyPTIC_CTB-NICD','tbprofiler','input','Walker_2022']	tuberculosis: unclassified		Mycobacterium tuberculosis
SAMEA7560655	ERR4828218	WGS	OUCRU-HCMC	ERX4698202	NextSeq 500	PAIRED	RANDOM	GENOMIC	ILLUMINA	ERS5317291	ERP124982	['run.11987','experiment.11987','ERS5317291','773308','22476225','ERX4698202','project.Vietnam','SAMEA7560655','sample.11987','ERP124982','PRJEB41241','ERR4828218']		2021-11-12T01:31:00.000Z			VNM	Asia	Ho Chi Minh City					S				S	S	S	S	S				S		S	S		S	S	S	224	224617936	105443856	PRJEB41241	['CRyPTIC_reuse_table','Walker_2022']		99.44	1141158	36	lineage2.2.1.1	Sensitive	['input','diff','tree','tbprofiler','Walker_2022','CRyPTIC_reuse_table','CRyPTIC_OUCRU']	tuberculosis: unclassified		Mycobacterium tuberculosis
SAMN43302272	SRR30340075	WGS	TXDSHS	SRX25800111	Illumina MiSeq	PAIRED	RANDOM	GENOMIC	ILLUMINA	SRS22431590	SRP491750	['bp0','PRJNA1080563','TX-DSHS-MTB-2400426-TX-M08451-240816_S3_L001_R1_001.fastq.gz','SRS22431590','SRX25800111','SRR30340075','1080563','TX-DSHS-MTB-2400426','SAMN43302272','43302272','SRP491750']	2024	2024-08-22T15:08:00.000Z			USA	North America	TX	sputum	Homo sapiens	3	human																					472	472169208	238586928	PRJNA1080563									tuberculosis: unclassified		Mycobacterium tuberculosis
SAMN14344759	SRR11565813	AMPLICON	RUTGERS UNIVERSITY NEWARK	SRX8134914	Illumina MiSeq	PAIRED	PCR	GENOMIC	ILLUMINA	SRS6498325	SRP257019	['PRJNA608724','SAMN14344759','14344759','2492-DA-1570','SRP257019','2492-DA-1570_S132_L001_R1_001.fastq','SRR11565813','SRX8134914','SRS6498325','608724']		2020-04-17T23:34:00.000Z			KEN	Africa		sputum	Homo sapiens	3	human																					11	11551500	6641991	PRJNA608724									tuberculosis: unclassified		Mycobacterium tuberculosis
SAMEA7280519	ERR4553777	WGS	INSTITUTE OF TROPICAL MEDICINE	ERX4490147	Illumina HiSeq 2500	PAIRED	RANDOM	GENOMIC	ILLUMINA	ERS5041120	ERP123102	['ena-STUDY-Institute of tropical medicine-27-07-2020-14:37:16:152-1905','ITM2010-01407','ena-EXPERIMENT-Institute of tropical medicine-28-08-2020-16:29:08:359-375','ERS5041120','660147','15937566','SAMEA7280519','ERX4490147','ERP123102','ERR4553777','PRJEB39569','ena-RUN-Institute of tropical medicine-28-08-2020-16:29:08:359-375']	2010	2020-08-29T19:04:00.000Z			BGD	Asia		sputum	Homo sapiens	3	human																					355	355608624	147952369	PRJEB39569			99.57	1816224	63	lineage2.2.1	MDR-TB	['tbprofiler','diff','tree','input']	tuberculosis: unclassified		Mycobacterium tuberculosis
SAMN41154463	SRR28868805	WGS	MDUPHL	SRX24428246	NextSeq 500	PAIRED	RANDOM	GENOMIC	ILLUMINA	SRS21182817	SRP399923	['SRR28868805','AUSMDU00072109','AUSMDU00072109_S130_R1_001.fastq.gz','SRX24428246','SAMN41154463','41154463','PRJNA857537','SRS21182817','SRP399923','857537']	2022	2024-05-01T23:05:00.000Z			AUS	Oceania	Victoria		Homo sapiens	3	human																					1023	1023862073	466373764	PRJNA857537			99.53	1508821	53	lineage4.1.1.3	Sensitive	['tbprofiler','diff','tree','input']	tuberculosis: unclassified		Mycobacterium tuberculosis
SAMN17266328	SRR13399198	WGS	NATIONAL JEWISH HEALTH	SRX9818184	Illumina HiSeq 2500	PAIRED	RANDOM	GENOMIC	ILLUMINA	SRS8001300	SRP159996	['SRP159996','CF00052-01319.MAV.trimmed-pair1.fastq.gz','SRR13399198','CF00052-01319.MAV','SRX9818184','17266328','319839','SRS8001300','SAMN17266328','PRJNA319839']	2017	2021-01-10T23:47:00.000Z			USA	North America	CO	sputum	Homo sapiens	3	human																					242	242334494	117118412	PRJNA319839									NTM: avium complex		Mycobacterium avium
SAMEA12853892	ERR11244996	WGS	SWISS TROPICAL AND PUBLIC HEALTH INSTITUTE	ERX10653200	Illumina NovaSeq 6000	SINGLE	RANDOM	GENOMIC	ILLUMINA	ERS10460858	ERP135175	['PRJEB50582','ERS10460858','ERR11244996','SAMEA12853892','930268','G43077','ena-EXPERIMENT-TAB-17-04-2023-19:57:14:434-6089','34307480','8cc6b8bd-130a-4c76-a0b2-3197bafe5cc6','ena-RUN-TAB-17-04-2023-19:57:14:435-6090','ERP135175','ERX10653200']	2014	2023-07-27T09:56:00.000Z			GEO	Asia		sputum																								412	412378152	141240072	PRJEB50582									tuberculosis: unclassified		Mycobacterium tuberculosis
SAMN41417176	SRR29050673	WGS	FIND, THE FOUNDATION FOR INNOVATIVE NEW DIAGNOSTICS	SRX24575460	Illumina HiSeq 2000	PAIRED	RANDOM	GENOMIC	ILLUMINA	SRS21315549	SRP507535	['PRJNA1109295','SRS21315549','SRR29050673','1109295','456AC9_D0B987C9FEC9','SRX24575460','456AC9_D0B987C9FEC9_132477','SAMN41417176','41417176','SRP507535','TB-IS-1051-132477E_S155_R1_001.fastq.gz']		2024-05-16T09:57:00.000Z							Homo sapiens	3	human																					252	252245500	113161689	PRJNA1109295								WHO_mutations_2023	tuberculosis: unclassified		Mycobacterium tuberculosis
SAMEA1485364	ERR163992	WGS	SC	ERX139869	Illumina HiSeq 2000	PAIRED	RANDOM	GENOMIC	ILLUMINA	ERS107989	ERP001072	['SC_EXP_8016_4#65','PRJEB2794','ERP001072','204548','SAMEA1485364','SC_RUN_8016_4#65','ERX139869','ERS107989','Karonga_Prevention_Study__KPS____whole_genome_sequencing_in_a_whole_population-sc-2011-12-13T10:33:26Z-2066','1139128','5001223-sc-2012-03-23T12:18:54Z-1386464','ERR163992','Karonga_Prevention_Study__KPS____whole_genome_sequ']	2004	2014-10-18T02:54:00.000Z			MWI	Africa	Karonga	sputum	Homo sapiens	3	human							S						S								335	335468200	182227238	PRJEB2794	Coll_2018		99.58	2815710	65	lineage4.3.4.1	Sensitive	['tree','Karonga_Prevention_Study','Menardo_2018','diff','Menardo_2021','Coll_2018','tbprofiler','input','Napier_2020']	tuberculosis: human-adapted	L4.3.4.1	Mycobacterium tuberculosis
SAMN15404211	SRR12399338	AMPLICON	GENOSCREEN	SRX8897786	NextSeq 500	PAIRED	PCR	GENOMIC	ILLUMINA	SRS7156559	SRP276358	['2-13_S2_L001_R1_001.fastq.gz','SRR12399338','SRS7156559','SAMN15404211','SRP276358','PRJNA643157','2-13','15404211','bp0','SRX8897786','DRC_Deeplex573','643157']	2016	2020-08-06T09:56:00.000Z			COD	Africa		sputum	Homo sapiens	3	human																					45	45045884	23402545	PRJNA643157									tuberculosis: unclassified		Mycobacterium tuberculosis
SAMEA3558489	ERR1034956	WGS	LSHTM	ERX1113754	Illumina MiSeq	PAIRED		GENOMIC	ILLUMINA	ERS865638	ERP011639	['SAMEA3558489','mtb381','ERX1113754','4154785','297845','ena-RUN-LSHTM-25-09-2015-14:04:49:443-381','ena-EXPERIMENT-LSHTM-25-09-2015-14:04:49:443-381','PRJEB10385','ena-STUDY-LSHTM-18-08-2015-18:02:02:463-104','ERS865638','ERR1034956','ERP011639']		2015-12-10T04:55:00.000Z			ZAF	Africa						S				S	S	R			S			R								877	877494030	584359827	PRJEB10385	Coll_2018							['Coll_2018','Napier_2020','input']	tuberculosis: human-adapted	L4.8	Mycobacterium tuberculosis
SAMN10462612	SRR8237304	WGS	SWISS TROPICAL AND PUBLIC HEALTH INSTITUTE	SRX5055655	Illumina HiSeq 2500	PAIRED	PCR	GENOMIC	ILLUMINA	SRS4072317	SRP170108	['SRS4072317','SRP170108','BSSE_QGF_42828','488343','SRX5055655','SRR8237304','PRJNA488343','10462612','G06413','SAMN10462612','BSSE_QGF_42828_C86LNANXX_2_E2_G06413_P269_Liliana_R__CGTACTAG_GTAAGGAG_S13_L002_R1_001.fastq.gz']	2010	2018-11-22T07:23:00.000Z			NPL	Asia		sputum	Homo sapiens	3	human																					1199	1199966283	610145333	PRJNA488343			99.49	1723616	47	lineage2.2.1	HR-TB	['input','tbprofiler','diff','tree','Napier_2020']	tuberculosis: human-adapted	L2	Mycobacterium tuberculosis
SAMN31673102	SRR22251589	WGS	INSTITUTE OF CLINICAL PATHOLOGY AND MEDICAL RESEARCH	SRX18228139	NextSeq 500	PAIRED	RANDOM	GENOMIC	ILLUMINA	SRS15724421	SRP407089	['bp0','SRR22251589','18-1773-0166_1.fastq.gz','SRS15724421','PRJNA899911','SRX18228139','SRP407089','18-1773-0166','899911','SAMN31673102','31673102']	2018	2022-11-09T23:53:00.000Z			AUS	Oceania	NSW		Homo sapiens	3	human																					332	332227514	158367988	PRJNA899911			96.17	1935231	63	lineage3	Other	['tbprofiler','diff','input','tree']	tuberculosis: unclassified		Mycobacterium tuberculosis
SAMN21856191	SRR16088539	WGS	NIH / NIAID	SRX12374776	NextSeq 500	PAIRED	RANDOM	GENOMIC	ILLUMINA	SRS10345686	SRP338907	['PRJNA766649','SRX12374776','SRR16088539','10895','21856191','SRS10345686','SAMN21856191','766649','TBPO-816_lib33861_nextseq_n0277_151bp.filtered_2nd.1.fastq.gz','bp0','SRP338907']	2019	2021-10-15T09:36:00.000Z		41.7151 N 44.8271 E	GEO	Asia	Tbilisi	sputum	Homo sapiens	3	human																					857	857585556	416502013	PRJNA766649			99.46	1327516	43	lineage2.2.1	Sensitive	['tree','tbprofiler','diff','input']	tuberculosis: unclassified		Mycobacterium tuberculosis
SAMN03161705	SRR1640567	WGS	RI-MUHC	SRX751396	Illumina MiSeq	PAIRED		GENOMIC	ILLUMINA	SRS737132	SRP039605	['PRJNA240330','SRP039605','SRX751396','3161705','w186f-79031','240330','wgs-186f-79031','SAMN03161705','SRS737132','SRR1640567']	2012	2014-11-05T12:47:00.000Z		57.382712 N 70.616561 W	CAN	North America	Quebec		Homo sapiens	3	human																					253	253158725	90383387	PRJNA240330			99.32	966767	52	lineage4.1.2	Sensitive	['input','Menardo_2021','diff','Menardo_2018','tbprofiler','Napier_2020','tree']	tuberculosis: human-adapted	L4.1.2	Mycobacterium tuberculosis
SAMEA112799227	['ERR11049029','ERR11049030']	WGS		['ERX10495820','ERX10495819']	NextSeq 500	PAIRED		GENOMIC	ILLUMINA	ERS14806773		['ERX10495819','ERP010814','20001858','ERR11049030','33851283','SAMEA112799227','ena-RUN-TAB-21-03-2023-10:57:59:434-104318','ERR11049029','287903','ena-STUDY-FZB-22-06-2015-17:16:39:392-292','PRJEB9680','ena-RUN-TAB-21-03-2023-10:57:59:434-104320','ena-EXPERIMENT-TAB-21-03-2023-10:57:59:434-104317','ERX10495820','ERS14806773','ena-EXPERIMENT-TAB-21-03-2023-10:57:59:434-104319']																																973	973987113	450641990	PRJEB9680			99.35	2114796	69	lineage4.1.2.1	Sensitive	['input','tree','diff','tbprofiler']	tuberculosis: unclassified		Mycobacterium tuberculosis
SAMN32709754	SRR23061684	AMPLICON	GENOSCREEN	SRX19014997	Illumina MiSeq	PAIRED	PCR	GENOMIC	ILLUMINA	SRS16434462	SRP417183	['SAMN32709754','SRS16434462','PRJNA923280','32709754','Deeplex323','4165-BK21-01569','bp0','SRP417183','4165-BK21-01569_S20_L001_R1_001.fastq.gz','SRR23061684','SRX19014997','923280']		2023-01-12T09:45:00.000Z			COM	Africa		skin	Homo sapiens	3	human																					25	25532433	14942731	PRJNA923280									leprosy		Mycobacterium leprae
SAMN22261920	SRR17133507	AMPLICON	BEIJING CHEST HOSPITAL	SRX13318132	Ion Torrent Proton	PAIRED	PCR	GENOMIC	ION_TORRENT	SRS11226313	SRP349266	['80.bam','sample_80','22261920','PRJNA771241','sample80.bam','SRR17133507','SRS11226313','SAMN22261920','SRP349266','771241','SRX13318132','bp0']	2020	2021-12-04T21:15:00.000Z			CHN	Asia	Beijing	As reported: tissue sample	Homo sapiens	3	human																					357	357066310	195168438	PRJNA771241									unclassified mycobacteria		Mycobacterium sp.
SAMEA2534990	ERR552903	WGS	FZB	ERX511972	Illumina HiSeq 2500	PAIRED		GENOMIC	ILLUMINA	ERS458392	ERP010814	['ERX511972','ERP010814','ERR552903','287903','ena-STUDY-FZB-22-06-2015-17:16:39:392-292','SAMEA2534990','PRJEB9680','3794254','ERS458392','1186-09','1186-09_genoscreen_genoscreen_2013-02-22_100bp']		2015-06-25T07:26:00.000Z			DEU	Europe										S		S					S	S	S							628	628958200	423136819	PRJEB9680	CRyPTIC_WHO2021_PMC7612554		99.27	1348972	31	lineage1.2.2.2	Sensitive	['Menardo_2021','input','tree','Menardo_2018','diff','Napier_2020','Walker_2022','tbprofiler']	tuberculosis: human-adapted	L1.3.2	Mycobacterium tuberculosis
SAMEA2400198	ERR564408	WGS	SC	ERX523433	Illumina HiSeq 2000	PAIRED	RANDOM	GENOMIC	ILLUMINA	ERS422098	ERP005265	['SC_EXP_12754_8#54','PRJEB5830','ERP005265','ERX523433','ERS422098','AgR162-sc-1882171','Mycobacterium_bovis_study_on_samples_from_New_Zealand-sc-2982','255488','ERR564408','2920179','SAMEA2400198','SC_RUN_12754_8#54']		2014-07-17T23:04:00.000Z																														353	353454000	164735283	PRJEB5830			99.43	1679658	39	La1.8.1	Other	['tbprofiler','diff','tree','input']	tuberculosis: animal-adapted	La1	Mycobacterium bovis
SAMEA7525353	ERR4796834	WGS	FOUNDATION FOR MEDICAL RESEARCH INDIA	ERX4666249	NextSeq 500	PAIRED	RANDOM	GENOMIC	ILLUMINA	ERS5281827	ERP124850	['773292','run.1559','ERP124850','SAMEA7525353','sample.1559','project.Mumbai','22458917','experiment.1559','ERX4666249','ERR4796834','PRJEB41116','ERS5281827']		2021-11-09T22:17:00.000Z			IND	Asia	Mumbai					S	S			S	S	R	S	S				S		S	S	S	S	S	S	1185	1185299100	521398664	PRJEB41116	['CRyPTIC_reuse_table','Walker_2022']		99.1	1625732	51	lineage1.2.2.2;lineage1.1.2	HR-TB	['CRyPTIC_IND','diff','tbprofiler','Walker_2022','input','CRyPTIC_reuse_table']	tuberculosis: unclassified		Mycobacterium tuberculosis
SAMN13169510	SRR10379915	WGS	NIH / NIAID	SRX7081019	Illumina MiSeq	PAIRED	RANDOM	GENOMIC	ILLUMINA	SRS5596785	SRP227831	['6820','TB-CPath-Valeriu-IS-1009-8936_S220_R1_001.fastq.gz','SRR10379915','PRJNA586859','bp0','13169510','SRX7081019','SAMN13169510','586859','SRS5596785','SRP227831']	2014	2019-10-31T13:26:00.000Z		47.0105 N 28.8638 E	MDA	Europe	Chisinau	sputum	Homo sapiens	3	human																					678	678563196	293378103	PRJNA586859			99.71	1658251	57	lineage4.8	Sensitive	['input','tbprofiler','tree','diff','Menardo_2021']	tuberculosis: human-adapted	L4	Mycobacterium tuberculosis
SAMEA114236235	ERR11798697	WGS	FZB	ERX11197164	NextSeq 500	PAIRED		GENOMIC	ILLUMINA	ERS16221510	ERP125309	['ERR11798697','ena-STUDY-FZB-25-11-2020-10:55:15:280-693','ena-RUN-TAB-04-08-2023-10:04:31:721-20628','694899','ERP125309','SAMEA114236235','PRJEB41518','36855022','ena-EXPERIMENT-TAB-04-08-2023-10:04:31:721-20627','ERS16221510','CAR-335','ERX11197164']	2017	2023-09-03T12:34:00.000Z			MDA	Europe																										742	742074108	326871747	PRJEB41518			99.43	1641305	56	lineage4.2.1	MDR-TB	['tree','tbprofiler','input','diff']	tuberculosis: unclassified		Mycobacterium tuberculosis
SAMN03648818	SRR2101571	WGS	UNIVERSITY OF OXFORD	SRX1096265	Illumina HiSeq 2500	PAIRED	RANDOM	GENOMIC	ILLUMINA	SRS990715	SRP061066	['4bee51e3-d500-4be1-92e5-ad056a85f893_R00000039_v3.bam','3648818','SRP061066','PRJNA282721','SRR2101571','SAMN03648818','SRX1096265','4bee51e3-d500-4be1-92e5-ad056a85f893','282721','SRS990715']		2015-07-16T17:28:00.000Z			ZAF	Africa						S	S			S		S	S	S			S	S	S				S			192	192431750	122756646	PRJNA282721	CRyPTIC_WHO2021_PMC7612554		99.14	580326	29	lineage4.1.1	Sensitive	['Menardo_2018','diff','input','tree','Napier_2020','Menardo_2021','tbprofiler','Walker_2022']	tuberculosis: human-adapted	L4.1.1	Mycobacterium tuberculosis
SAMEA7282495	ERR4560334	WGS	ISTITUTO ZOOPROFILATTICO SPERIMENTALE DELLA LOMBAR	ERX4496230	Illumina MiSeq	PAIRED	RANDOM	GENOMIC	ILLUMINA	ERS5043093	ERP123263	['ena-RUN-IZSLER-03-09-2020-10:27:45:692-32','MAP_624_12','ena-EXPERIMENT-IZSLER-03-09-2020-10:27:45:692-32','ERS5043093','667398','16363306','ena-STUDY-IZSLER-04-08-2020-14:44:20:130-2130','SAMEA7282495','ERP123263','ERR4560334','PRJEB39713','ERX4496230']	2012	2020-11-05T19:35:00.000Z			ITA	Europe		feces	Bos taurus	2	bovine																					130	130422644	83984937	PRJEB39713									NTM: avium complex		Mycobacterium avium subsp. paratuberculosis
SAMN14401588	SRR11348152	WGS	UNIVERSITY OF SYDNEY	SRX7950140	HiSeq X Ten	PAIRED	RANDOM	GENOMIC	ILLUMINA	SRS6336810	SRP253266	['SAMN14401588','H26_R1.fastq.gz','SRS6336810','SRP253266','613351','H26','bp0','14401588','PRJNA613351','SRR11348152','SRX7950140']		2020-03-19T01:32:00.000Z		13.0827 N 80.2707 E	IND	Asia	Chennai	sputum	Homo sapiens	3	human																					456	456258600	213632101	PRJNA613351			98.44	1471346	50	lineage1.1.2	RR-TB	['tree','tbprofiler','diff','input']	tuberculosis: unclassified		Mycobacterium tuberculosis
SAMEA115746784	ERR13285617	WGS	UNIVERSITY OF OXFORD, NUFFIELD DEPARTMENT OF MEDIC	ERX12656043	Illumina NovaSeq 6000	PAIRED	RANDOM PCR	GENOMIC	ILLUMINA	ERS20256668	ERP161058	['webin-reads-b996852577d2','b996852577d2','ERX12656043','b28b5ff0-515d-42d2-bc0f-19e45ec26bb9','SAMEA115746784','ERP161058','ERS20256668','1124794','41890317','PRJEB76547','ERR13285617']	2020	2024-08-09T21:00:00.000Z			USA	North America																										963	963295008	306131031	PRJEB76547								CRyPTIC_2024	tuberculosis: unclassified		Mycobacterium tuberculosis
SAMN31674399	SRR22249907	WGS	INSTITUTE OF CLINICAL PATHOLOGY AND MEDICAL RESEARCH	SRX18226453	NextSeq 500	PAIRED	RANDOM	GENOMIC	ILLUMINA	SRS15722801	SRP407089	['SRX18226453','899911','SRP407089','PRJNA899911','SRR22249907','SAMN31674399','bp0','21-002-0446','21-002-0446_1.fastq.gz','31674399','SRS15722801']	2021	2022-11-09T19:19:00.000Z			AUS	Oceania	NSW		Homo sapiens	3	human																					772	772734055	307288956	PRJNA899911			99.62	1964219	67	lineage3	Sensitive	['tbprofiler','tree','diff','input']	tuberculosis: unclassified		Mycobacterium tuberculosis
SAMN23376422	SRR16997030	WGS	SHANGHAI PULMONARY HOSPITAL	SRX13187332	Illumina HiSeq X	SINGLE	cDNA	GENOMIC	ILLUMINA	SRS11115817	SRP347153	['23376422','142','SAMN23376422','SRR16997030','PRJNA780966','SRX13187332','UM200925T0142_S105_L003_R1_001 (paired, trimmed pairs) assembly consensus.fa','780966','SRP347153','SRS11115817']	2019-08	2021-11-22T05:11:00.000Z			CHN	Asia	Chongqing		Homo sapiens	3	human																					8	8490831	2308073	PRJNA780966									NTM: unclassified		Mycobacterium kansasi
SAMN16966069	SRR13180345	WGS	SCIENSANO	SRX9618374	Illumina MiSeq	PAIRED	RANDOM	GENOMIC	ILLUMINA	SRS7820572	SRP295468	['S19BD00199','bp0','SAMN16966069','SRP295468','S19BD00199_1.fastq.gz','SRS7820572','SRR13180345','PRJNA681718','681718','SRX9618374','16966069']	2019	2020-12-02T08:06:00.000Z			BEL	Europe			Homo sapiens	3	human																					390	390729003	215996756	PRJNA681718			99.5	1326293	76	lineage4.1.2.1	Sensitive	['diff','tree','tbprofiler','input']	tuberculosis: unclassified		Mycobacterium tuberculosis
SAMEA112181371	ERR10610202	WGS	UNIVERSITY OF ANTWERP	ERX10082552	Illumina HiSeq 2500	PAIRED	RANDOM PCR	GENOMIC	ILLUMINA	ERS14291211	ERP142932	['SAMEA112181371','ERS14291211','ERR10610202','PRJEB57919','aae09883-fd24-4fcc-881e-56543f55ec3d','907686','ERX10082552','32068762','FS003-2','ena-RUN-TAB-05-12-2022-05:55:53:654-35661','ERP142932','ena-EXPERIMENT-TAB-05-12-2022-05:55:53:654-35660']	2012	2022-12-07T17:37:00.000Z			ZAF	Africa		sputum	Homo sapiens	3	human																					431	431920098	222155690	PRJEB57919			99.51	651407	21	lineage4.9;lineage2.2.1	Sensitive	['tbprofiler','diff','input']	tuberculosis: unclassified		Mycobacterium tuberculosis
SAMEA7157701	['ERR5866193','ERR5866192','ERR5866194']	WGS		['ERX5511988','ERX5511987','ERX5511989']	Illumina HiSeq 2500	PAIRED		GENOMIC	ILLUMINA	ERS4918162		['674180','ERS4918162','ERX5511987','ena-RUN-Swiss Tropical and Public Health Institute-03-05-2021-19:33:15:203-2657','ERX5511989','ena-RUN-Swiss Tropical and Public Health Institute-03-05-2021-19:33:15:203-2656','ena-EXPERIMENT-Swiss Tropical and Public Health Institute-03-05-2021-19:33:15:203-2656','ERR5866192','ena-EXPERIMENT-Swiss Tropical and Public Health Institute-03-05-2021-19:33:15:203-2657','SRS8943550','ERR5866194','ena-EXPERIMENT-Swiss Tropical and Public Health Institute-03-05-2021-19:33:15:203-2658','SAMEA7157701','ERP123095','ERR5866193','19060253','PRJEB39561','ena-RUN-Swiss Tropical and Public Health Institute-03-05-2021-19:33:15:203-2658','ERX5511988','ena-STUDY-Swiss Tropical and Public Health Institute-27-07-2020-11:23:30:592-1894','G07836']					GEO	Asia																										574	575692116	307062226	PRJEB39561			99.33	2784579	86	lineage4.3.3	MDR-TB	['tbprofiler','R-MDR_GEO','diff','input','tree']	tuberculosis: unclassified		Mycobacterium tuberculosis
SAMEA7528426	ERR4799841	WGS	FOUNDATION FOR MEDICAL RESEARCH INDIA	ERX4669256	NextSeq 500	PAIRED	RANDOM	GENOMIC	ILLUMINA	ERS5284896	ERP124850	['project.Mumbai','experiment.29744','22461970','run.29744','PRJEB41116','sample.29744','ERR4799841','SAMEA7528426','ERP124850','773292','ERX4669256','ERS5284896']		2021-11-10T02:05:00.000Z			IND	Asia	Mumbai					R	R				R		R	R							S		R	S		741	741603900	323219336	PRJEB41116	Walker_2022		99.48	1644405	55	lineage2.2.1	MDR-TB	['tbprofiler','CRyPTIC_IND','tree','diff','Walker_2022','input']	tuberculosis: unclassified		Mycobacterium tuberculosis
SAMEA112803574	ERR11043887	WGS	FZB	ERX10490678	NextSeq 500	PAIRED		GENOMIC	ILLUMINA	ERS14811120	ERP010814	['ena-RUN-TAB-21-03-2023-10:23:42:906-78720','PRJEB9680','ena-STUDY-FZB-22-06-2015-17:16:39:392-292','ERP010814','SAMEA112803574','33855629','ERS14811120','ERX10490678','ERR11043887','287903','1702-98','ena-EXPERIMENT-TAB-21-03-2023-10:23:42:906-78719']		2023-07-21T01:55:00.000Z																														716	716977923	324814058	PRJEB9680			99.52	1616469	55	lineage4.1.2.1	Sensitive	['diff','tree','input','tbprofiler']	tuberculosis: unclassified		Mycobacterium tuberculosis
SAMN31062762	SRR21736946	WGS	WADSWORTH CENTER	SRX17732718	Illumina MiSeq	PAIRED	RANDOM	GENOMIC	ILLUMINA	SRS15261702	SRP338930	['31062762','SRS15261702','766641','IDR2100001964-01-01_S5_L001_R1_001.fastq.gz','IDR2100001964','SRR21736946','SRX17732718','SRP338930','SAMN31062762','PRJNA766641']	2021	2022-09-28T09:56:00.000Z			USA	North America	New York state		Homo sapiens	3	human																					706	706838222	432374716	PRJNA766641								input	tuberculosis: unclassified		Mycobacterium tuberculosis
SAMEA1118569	ERR2513388	WGS	PHE	ERX2532598	Illumina HiSeq 2500	PAIRED	RANDOM	GENOMIC	ILLUMINA	ERS2397978	ERP107961	['ERR2513388','sample.5147','PRJEB25991','ERX2532598','run.5147','10122515','SAMEA1118569','493034','experiment.5147','ERP107961','project.First_10k_genomes_study_set_4','ERS2397978']		2021-10-23T16:05:00.000Z			GBR	Europe	England									S		S					S	S								648	648133072	345673605	PRJEB25991	Walker_2022		99.07	1811950	62	lineage2.2.1	Sensitive	['input','Napier_2020','diff','tbprofiler','CRyPTIC_PHE','Walker_2022','tree']	tuberculosis: human-adapted	L2.2.1	Mycobacterium tuberculosis
SAMEA7525972	ERR4797421	WGS	FOUNDATION FOR MEDICAL RESEARCH INDIA	ERX4666837	NextSeq 500	PAIRED	RANDOM	GENOMIC	ILLUMINA	ERS5282445	ERP124850	['experiment.10409','SAMEA7525972','22459535','project.Mumbai','run.10409','ERS5282445','773292','ERX4666837','PRJEB41116','ERR4797421','sample.10409','ERP124850']		2021-11-09T22:51:00.000Z			IND	Asia	Mumbai					S	S			R	S	R	S	S				R		S	S	S	S	S	R	620	620549100	263178926	PRJEB41116	['Walker_2022','CRyPTIC_reuse_table']							['Walker_2022','CRyPTIC_reuse_table','input','CRyPTIC_IND']	tuberculosis: unclassified		Mycobacterium tuberculosis
SAMEA7156810	['ERR5864558','ERR5864559']	WGS		['ERX5510354','ERX5510353']	Illumina HiSeq 2500	PAIRED		GENOMIC	ILLUMINA	ERS4917273		['PRJEB39561','ERX5510353','ERX5510354','ERP123095','ERS4917273','SRS8942661','ena-STUDY-Swiss Tropical and Public Health Institute-27-07-2020-11:23:30:592-1894','G03610','ERR5864559','19060492','SAMEA7156810','ERR5864558','674180','ena-RUN-Swiss Tropical and Public Health Institute-03-05-2021-19:33:15:136-1023','ena-EXPERIMENT-Swiss Tropical and Public Health Institute-03-05-2021-19:33:15:136-1023','ena-EXPERIMENT-Swiss Tropical and Public Health Institute-03-05-2021-19:33:15:136-1022','ena-RUN-Swiss Tropical and Public Health Institute-03-05-2021-19:33:15:136-1022']					GEO	Asia																										2028	2028961528	962570696	PRJEB39561			99.44	3426865	75	lineage2.2.1	MDR-TB	['input','diff','R-MDR_GEO','tree','tbprofiler']	tuberculosis: unclassified		Mycobacterium tuberculosis
SAMN02053754	['SRR833188','SRR833028']	WGS		['SRX270725','SRX270875']	Illumina HiSeq 2000	PAIRED	RANDOM	GENOMIC	ILLUMINA	SRS415204		['SRS415204','2064399.WR33935.Solexa-136740.D1KUUACXX130126.P','SRX270725','PRJNA183624','198116','SRP021275','PRJNA198116','SRR833188','SRR833028','TKK-01-0015','SRX270875','D1KUUACXX130126.3.Illumina_P7-Jixel.bam','2053754','D1RW2ACXX130303.2.tagged_509.bam','2064399.WR35350.Solexa-142834.D1RW2ACXX130303.P','SAMN02053754']					ZAF	Africa	Prince Msheyeni	As reported: bodily fluid	Homo sapiens	3	human																					2519	2519815468	1295147291	PRJNA198116			99.65	2134086	47	lineage4.8.1	MDR-TB	['Nimmo_2024','input','Menardo_2021','tbprofiler','tree','Napier_2020','diff']	tuberculosis: human-adapted	L4.8.1	Mycobacterium tuberculosis
SAMN22169406	SRR16278254	WGS	CHINA AGRICULTURAL UNIVERSITY	SRX12557547	Illumina HiSeq 2500	PAIRED	RANDOM	GENOMIC	ILLUMINA	SRS10515229	SRP340665	['SRS10515229','1027_1.fastq.gz','22169406','1027','PRJNA769553','SRX12557547','769553','SRP340665','SAMN22169406','SRR16278254']	2012	2021-10-09T21:28:00.000Z			CHN	Asia	Kashgar	As reported: farm, tissue sample	Bos taurus	2	bovine																					1892	1892493900	788536549	PRJNA769553			99.42	1746890	60	La1.4	Other	['input','tree','tbprofiler','diff']	tuberculosis: animal-adapted	La1	Mycobacterium bovis
SAMEA9976250	ERR6865553	WGS	IMPERIAL COLLEGE LONDON	ERX6488981	Illumina HiSeq 2000	PAIRED	RANDOM	GENOMIC	ILLUMINA	ERS7654529	ERP123401	['22011051','CA0165810_raw_wgs','SAMEA9976250','ERR6865553','ERP123401','ena-STUDY-IMPERIAL COLLEGE LONDON-12-08-2020-14:44:57:582-2394','ERX6488981','ERS7654529','666870','CA0165810_raw_wgs_R1R2','PRJEB39837','CA0165810']	2010	2021-10-15T13:03:00.000Z			PER	South America	Lima		Homo sapiens	3	human																					326	326262076	142359538	PRJEB39837			99.64	1717185	58	lineage4.3.2;lineage4.1.2	Sensitive	['input','diff','standford','tbprofiler']	tuberculosis: unclassified		Mycobacterium tuberculosis
SAMEA4744219	ERR2652972	WGS	NORWEGIAN INSTITUTE OF PUBLIC HEALTH	ERX2669426	Illumina MiSeq	PAIRED	RANDOM	GENOMIC	ILLUMINA	ERS2564330	ERP109440	['ERX2669426','ena-STUDY-NORWEGIAN INSTITUTE OF PUBLIC HEALTH-19-06-2018-13:52:22:783-854','ERS2564330','PRJEB27366','SKTB89','SAMEA4744219','476915','ERR2652972','ena-EXPERIMENT-NORWEGIAN INSTITUTE OF PUBLIC HEALTH-19-06-2018-13:51:32:578-59','ena-RUN-NORWEGIAN INSTITUTE OF PUBLIC HEALTH-19-06-2018-13:51:32:578-59','ERP109440','9578750']	1989	2018-07-12T08:48:00.000Z			CAN	North America			Homo sapiens	3	human																					142	142583864	68588901	PRJEB27366			99.55	895275	29	lineage4.1.2	Sensitive	['diff','tbprofiler','input','tree','Nimmo_2024']	tuberculosis: human-adapted	L4	Mycobacterium tuberculosis
SAMN40030775	SRR28044901	WGS	CHRISTIAN MEDICAL COLLAGE, VELLORE	SRX23696133	Illumina NovaSeq 6000	PAIRED	RANDOM	GENOMIC	ILLUMINA	SRS20526366	SRP226525	['40030775','SRX23696133','SRR28044901','1901011755_R1.fastq.gz','1901011755','SAMN40030775','SRS20526366','PRJNA575883','SRP226525','575883']	2022	2024-02-22T06:57:00.000Z		21.7679 N 78.8718 E	IND	Asia	Madhya Pradesh - Bhairopur		Homo sapiens	3	human																					1306	1306024066	421995516	PRJNA575883			99.33	1860291	56	lineage3	HR-TB	['tree','input','diff','tbprofiler']	tuberculosis: unclassified		Mycobacterium tuberculosis
SAMEA5366630	ERR3170458	WGS	FZB	ERX3198404	NextSeq 500	PAIRED		GENOMIC	ILLUMINA	ERS3173236	ERP109304	['ena-RUN-FZB-21-02-2019-15:03:02:880-62','ERR3170458','523751','SAMEA5366630','ERX3198404','ERS3173236','10994308','ena-EXPERIMENT-FZB-21-02-2019-15:03:02:880-62','ena-STUDY-FZB-11-06-2018-15:37:51:194-506','5383-02','PRJEB27244','ERP109304']		2019-02-26T14:01:00.000Z			GHA	Africa																										992	992113729	432445185	PRJEB27244			99.38	1541423	53	lineage6.3.1	Sensitive	['Coscolla_2021','africanum_GHA','input','tree','tbprofiler','diff','Napier_2020']	tuberculosis: human-adapted	L6.3.1	Mycobacterium africanum
SAMN19523033	SRR14718675	WGS	SCIENSANO	SRX11055707	Illumina MiSeq	PAIRED	RANDOM	GENOMIC	ILLUMINA	SRS9122912	SRP295468	['bp0','681718','19523033','SAMN19523033','SRS9122912','SRX11055707','SRR14718675','PRJNA681718','S19BD03195_1.fastq.gz','S19BD03195','SRP295468']	2019	2021-06-03T19:12:00.000Z			BEL	Europe			Homo sapiens	3	human																					976	976369974	525397875	PRJNA681718								input	tuberculosis: unclassified		Mycobacterium tuberculosis
SAMEA7156809	ERR5864557	WGS	SWISS TROPICAL AND PUBLIC HEALTH INSTITUTE	ERX5510352	Illumina HiSeq 2500	PAIRED		GENOMIC	ILLUMINA	ERS4917272	ERP123095	['674180','ERX5510352','ERR5864557','ena-STUDY-Swiss Tropical and Public Health Institute-27-07-2020-11:23:30:592-1894','ena-RUN-Swiss Tropical and Public Health Institute-03-05-2021-19:33:15:136-1021','G35941','ena-EXPERIMENT-Swiss Tropical and Public Health Institute-03-05-2021-19:33:15:136-1021','SAMEA7156809','ERP123095','ERS4917272','PRJEB39561','SRS8942660','19060606']		2021-05-15T01:09:00.000Z			GEO	Asia																										778	778356096	405363609	PRJEB39561			99.34	1646990	37	lineage2.2.1	Pre-XDR-TB	['tree','diff','tbprofiler','input','R-MDR_GEO']	tuberculosis: unclassified		Mycobacterium tuberculosis
SAMEA112805327	ERR11081524	WGS	FZB	ERX10528892	NextSeq 500	PAIRED		GENOMIC	ILLUMINA	ERS14812873	ERP010814	['ERX10528892','ena-STUDY-FZB-22-06-2015-17:16:39:392-292','5258-08','ena-RUN-TAB-22-03-2023-09:21:25:433-113145','ena-EXPERIMENT-TAB-22-03-2023-09:21:25:433-113144','ERP010814','ERR11081524','PRJEB9680','ERS14812873','287903','33893424','SAMEA112805327']		2023-07-21T04:07:00.000Z																														572	572739258	235492110	PRJEB9680			99.41	1749075	52	lineage4.1.2.1	MDR-TB	['tree','input','diff','tbprofiler']	tuberculosis: unclassified		Mycobacterium tuberculosis
SAMEA8893118	ERR5979503	WGS	FZB	ERX5619289	NextSeq 500	PAIRED		GENOMIC	ILLUMINA	ERS6576030	ERP126483	['ERS6576030','ERR5979503','724311','18004534','ERP126483','ena-EXPERIMENT-FZB-27-05-2021-15:58:05:601-18','ena-RUN-FZB-27-05-2021-15:58:05:601-18','ena-STUDY-FZB-21-01-2021-09:48:41:513-127','19793474','SAMEA8893118','PRJEB42600','ERX5619289']		2021-06-28T03:38:00.000Z			ROU	Europe																										683	683810434	297042008	PRJEB42600								input	MTBC		Mycobacterium tuberculosis complex sp.
SAMEA112804180	ERR11044496	WGS	FZB	ERX10491287	NextSeq 500	PAIRED		GENOMIC	ILLUMINA	ERS14811726	ERP010814	['ena-RUN-TAB-21-03-2023-10:23:43:171-79938','ERX10491287','19007889','SAMEA112804180','ena-EXPERIMENT-TAB-21-03-2023-10:23:43:171-79937','33856235','ena-STUDY-FZB-22-06-2015-17:16:39:392-292','ERS14811726','ERP010814','ERR11044496','287903','PRJEB9680']		2023-07-20T20:56:00.000Z																														491	491237910	211792317	PRJEB9680			99.52	1675331	56	lineage2.2.1	HR-TB	['input','tree','diff','tbprofiler']	tuberculosis: unclassified		Mycobacterium tuberculosis
SAMN38209961	SRR26794860	WGS	HMS	SRX22492082	Illumina HiSeq 4000	SINGLE	cDNA	GENOMIC	ILLUMINA	SRS19505197	SRP471323	['PRJNA1039243','3327','bp0','Peru3327_R1.fastq.gz','38209961','SRR26794860','SRX22492082','SRP471323','SRS19505197','Peru3327','SAMN38209961','1039243']	2011	2023-11-11T22:54:00.000Z			PER	South America		sputum	Homo sapiens	3	human																					492	492209500	248426665	PRJNA1039243								standford	tuberculosis: unclassified		Mycobacterium tuberculosis
SAMEA9070841	ERR6362088	WGS	Swiss-TPH	ERX5628049	Illumina NovaSeq 6000	SINGLE	RANDOM	GENOMIC	ILLUMINA	ERS6799148	ERP129488	['ERR6362088','PRJEB45389','ERX5628049','20453809','ERP129488','ERS6799148','SAMEA9070841','G48031_1','WGS RR-TB Khayelitsha','737713']		2021-10-13T17:55:00.000Z			ZAF	Africa																										490	490293491	153237552	PRJEB45389								R-RR_HIVcoinf_ZAF	tuberculosis: unclassified		Mycobacterium tuberculosis
SAMN19657499	SRR14781858	WGS	SIMON FRASER UNIVERSITY	SRX11115411	NextSeq 500	PAIRED	RANDOM	GENOMIC	ILLUMINA	SRS9179399	SRP323639	['SRX11115411','PRJNA736718','TB-111-17085-19_S54','TB-111-17085-19_S54_R1_001.fastq.gz','19657499','SRR14781858','bp0','736718','SRS9179399','SRP323639','SAMN19657499']	2019	2021-06-10T18:27:00.000Z		47.03278 N 28.89972 E	MDA	Europe			Homo sapiens	3	human																					459	459610478	192334407	PRJNA736718			99.4	1315131	45	lineage2.2.1	Sensitive	['diff','tbprofiler','tree','input']	tuberculosis: unclassified		Mycobacterium tuberculosis
SAMN06055744	SRR5073657	WGS	UNIVERSITY OF MELBOURNE	SRX2392747	Illumina HiSeq 2500	PAIRED	RANDOM	GENOMIC	ILLUMINA	SRS1834200	SRP094134	['SRS1834200','bp0','SAMN06055744','HCMC1347','355614','PRJNA355614','SRP094134','6055744','02MTB0379_S170_L002_2.fastq.gz','SRX2392747','SRR5073657']	2009-06	2016-12-02T18:48:00.000Z		10.82 N 106.63 E	VNM	Asia	Ho Chi Minh City	sputum	Homo sapiens	3	human																					358	358317867	167003955	PRJNA355614			99.41	1822579	61	lineage2.2.1	Sensitive	['Menardo_2021','tbprofiler','diff','input','Napier_2020','tree']	tuberculosis: human-adapted	L2.2.1	Mycobacterium tuberculosis
SAMD00258725	DRR255735	WGS	NIIGATA	DRX245453	Illumina MiSeq	PAIRED		GENOMIC	ILLUMINA	DRS163524	DRP006724	['DRP006724','PRJDB10999','DRR255735','DRS163524','676052','16814231','SAMD00258725','DRX245453','PRJDB10771']	2019	2020-12-02T10:46:00.000Z																														411	411764286	264948505	PRJDB10771									NTM: avium complex		Mycobacterium intracellulare
SAMN26578418	SRR18311270	WGS	CHINACDC	SRX14448541	Illumina HiSeq 2500	SINGLE	RANDOM	GENOMIC	ILLUMINA	SRS12255113	SRP333090	['755247','SRX14448541','SRR18311270','22A223.fastq.gz','PRJNA755247','SRP333090','SRS12255113','26578418','bp0','SAMN26578418','22A223']	2020	2022-03-12T10:22:00.000Z		34.32 N 112.16 E	CHN	Asia	Chongqing	sputum	Homo sapiens	3	human																					448	448832550	162146251	PRJNA755247									tuberculosis: unclassified		Mycobacterium tuberculosis
SAMN15180327	SRR11972282	WGS	UNIVERSITY OF OTAGO	SRX8516092	Illumina MiSeq	PAIRED	RANDOM	GENOMIC	ILLUMINA	SRS6813748	SRP266712	['SRP266712','SRX8516092','SRR11972282','15180327','PRJNA638161','M151','SAMN15180327','SRS6813748','638161','M151_R1.fastq.gz']		2020-06-10T04:53:00.000Z		16.8409 N 96.1735 E	MMR	Asia	Yangon	sputum	Homo sapiens	3	human																					337	337893583	199618136	PRJNA638161								input	tuberculosis: unclassified		Mycobacterium tuberculosis
SAMN27520021	SRR18715477	WGS	NIH / NIAID	SRX14815651	NextSeq 500	PAIRED	RANDOM	GENOMIC	ILLUMINA	SRS12572189	SRP369525	['bp0','22484','PRJNA825524','SRS12572189','SRR18715477','825524','SAMN27520021','SRP369525','27520021','SRX14815651','TBPO-1755_lib40392_nextseq_nx0119_151bp.filtered_2nd.1.fastq.gz']	2019	2022-04-11T14:33:00.000Z		41.7151 N 44.8271 E	GEO	Asia	Tbilisi	sputum	Homo sapiens	3	human																					627	627637304	295209998	PRJNA825524			99.61	1402663	47	lineage4.8	Other	['input','tbprofiler','diff','TB_Portals','tree']	tuberculosis: unclassified		Mycobacterium tuberculosis
SAMN10449002	SRR8236399	WGS	UNIVERSITY OF VIRGINIA	SRX5054650	NextSeq 500	PAIRED	PCR	GENOMIC	ILLUMINA	SRS4071673	SRP170073	['PRJNA506132','SRS4071673','506132','SRX5054650','SRR8236399','bp0','SRP170073','SAMN10449002','S70_R1.fastq.gz','10449002','S70']	2016	2018-11-21T17:28:00.000Z	Mycobacterium avium complex disease	38.03 N 78.51 W	USA	North America	Virginia	sputum	Homo sapiens	3	human																					1433	1433324442	669995765	PRJNA506132									unclassified mycobacteria		Mycobacterium sp.
SAMEA114089566	ERR11775700	WGS	UCL CENTRE FOR CLINICAL MICROBIOLOGY	ERX11174364	NextSeq 550	PAIRED	RANDOM	GENOMIC	ILLUMINA	ERS16073409	ERP149436	['ERR11775700','1109088','TBA_338','SAMEA114089566','ERX11174364','PRJEB64299','ERP149436','4da99455-d94f-43bb-96cc-eb7e1d7e89c2','ERS16073409','webin-reads-TBA_338','41282948']	2019	2024-07-23T20:27:00.000Z		UCL CCM	GEO	Asia			Homo sapiens	3	human																					1201	1201011418	543745144	PRJEB64299									tuberculosis: unclassified		Mycobacterium tuberculosis
SAMN40566501	SRR28409293	WGS	WADSWORTH CENTER	SRX24013879	Illumina MiSeq	PAIRED	RANDOM	GENOMIC	ILLUMINA	SRS20809008	SRP338930	['766641','SRR28409293','SAMN40566501','PRJNA766641','SRS20809008','IDR2000282911-01-01','SRP338930','IDR2000282911-01-01.R1.fastq.gz','SRX24013879','40566501']	2020	2024-03-21T15:09:00.000Z			USA	North America	New York state	sputum	Homo sapiens	3	human																					505	505246330	282664383	PRJNA766641			99.8	1454907	82	lineage4.3.3	Sensitive	['tree','input','tbprofiler','diff']	tuberculosis: unclassified		Mycobacterium tuberculosis
SAMN09100026	SRR7070631	OTHER	MODMEDMICOXFORD	SRX4001112	Illumina MiSeq	PAIRED		OTHER	ILLUMINA	SRS3283266	SRP076676	['SAMN09100026','PRJNA302362','SRX4001112','SRR7070631','MMMOSAM:b902ceef-29c2-451d-94a8-e3adc32aed30','9100026','SRP076676','302362','MMMOSRA:b902ceef-29c2-451d-94a8-e3adc32aed30','SRS3283266']	2015	2018-04-26T14:30:00.000Z			GBR	Europe			Homo sapiens	3	human																					516	516950916	310106239	PRJNA302362									tuberculosis: unclassified		Mycobacterium tuberculosis
SAMN18647916	SRR14165093	WGS	STANFORD UNIVERSITY	SRX10533254	NextSeq 550	PAIRED	RANDOM	GENOMIC	ILLUMINA	SRS8656527	SRP289688	['bp0','SRP289688','671770','ms_34','18647916','PRJNA671770','3690-06-06-18-L-DNA-MTB-009254-S88','3690-06-06-18-L-DNA-MTB-009254-S88_R1.fastq.gz','SRS8656527','SRR14165093','SRX10533254','SAMN18647916']	2016	2021-04-07T13:42:00.000Z			BRA	South America	Mato Grosso do Sul, Campo Grande	sputum	Homo sapiens	3	human																					264	264663136	114540999	PRJNA671770			99.68	1553361	51	lineage4.3	Sensitive	['tree','tbprofiler','diff','standford','input']	tuberculosis: unclassified		Mycobacterium tuberculosis
SAMEA1118701	ERR2513520	WGS	PHE	ERX2532730	Illumina MiSeq	PAIRED	RANDOM	GENOMIC	ILLUMINA	ERS2398110	ERP107961	['ERP107961','SAMEA1118701','sample.5318','project.First_10k_genomes_study_set_4','run.5318','493034','ERS2398110','ERR2513520','10122647','experiment.5318','PRJEB25991','ERX2532730']		2021-10-23T16:06:00.000Z			GBR	Europe	England									S		S					S	S								466	466731517	297975369	PRJEB25991	Walker_2022		99.61	1592226	47	lineage4.4.1.2	Sensitive	['input','Walker_2022','Napier_2020','tbprofiler','CRyPTIC_PHE','tree','diff']	tuberculosis: human-adapted	L4.4.1.2	Mycobacterium tuberculosis
SAMN07658726	SRR6046063	WGS	MODMEDMICOXFORD	SRX3193333	Illumina MiSeq	PAIRED	RANDOM	GENOMIC	ILLUMINA	SRS2519777	SRP117784	['SRP117784','SRX3193333','MMMOSAM:b7e35ef3-d3f3-451c-9e55-d35c07175a2d','SAMN07658726','PRJNA401515','SRR6046063','401515','7658726','SRS2519777','MMMOSRA:b7e35ef3-d3f3-451c-9e55-d35c07175a2d']	2016	2017-10-27T18:22:00.000Z			GBR	Europe	Oxford		Homo sapiens	3	human																					288	288092483	188495337	PRJNA401515									NTM: avium complex		Mycobacterium intracellulare subsp. chimaera
SAMEA14493300	ERR9806728	WGS	UNIVERSITY OF ANTWERP	ERX9353714	Illumina HiSeq 2500	PAIRED	RANDOM PCR	GENOMIC	ILLUMINA	ERS12121664	ERP134958	['PRJEB50385','844747','ERR9806728','ERX9353714','ERP134958','ERS12121664','SAMEA14493300','ena-EXPERIMENT-TAB-31-05-2022-21:20:15:551-1644','cheddar_cheese','28830678','ena-RUN-TAB-31-05-2022-21:20:15:551-1645']	2012	2022-06-25T18:24:00.000Z			ZAF	Africa		sputum	Homo sapiens	3	human																					926	926622372	487829000	PRJEB50385			99.13	618812	20	lineage3.1.1	RR-TB	['tree','input','diff','tbprofiler']	tuberculosis: unclassified		Mycobacterium tuberculosis
SAMEA4846656	ERR3468617	WGS	WELLCOME SANGER INSTITUTE	ERX3490280	Illumina HiSeq X Ten	PAIRED	RANDOM	GENOMIC	ILLUMINA	ERS2666511	ERP021867	['Exploring_the_richness_of_Mycobacterium_bovis_strain_diversity-sc-4667','12515214','SC_EXP_26415_2#199','480613','ERX3490280','ERR3468617','4ce10c60-7498-11e8-bf99-3c4a9275d6c8','ERS2666511','ERP021867','SAMEA4846656','PRJEB19799','SC_RUN_26415_2#199']		2019-08-07T16:16:00.000Z			GBR	Europe																										204	204344978	51520895	PRJEB19799			99.33	1085180	37	La1.8.1	Other	['tree','tbprofiler','bovis_GBR','diff','input']	tuberculosis: animal-adapted	La1	Mycobacterium bovis
SAMN42882982	SRR30180438	WGS	TAIWAN CENTERS OF DISEASE CONTROL	SRX25646291	Illumina MiSeq	PAIRED	RANDOM	GENOMIC	ILLUMINA	SRS22289579	SRP525189	['SRR30180438','SRS22289579','TWCDCPXDR_045','22PXDR_45_F.fastq.gz','SAMN42882982','PRJNA1141184','42882982','1141184','S291','SRX25646291','SRP525189']		2024-08-08T21:33:00.000Z		25.02 N 121.280 E	TWN	Asia		lung	Homo sapiens	3	human																					422	422166599	224342860	PRJNA1141184									tuberculosis: unclassified		Mycobacterium tuberculosis
SAMEA8994427	ERR6359127	WGS	INSTITUTE OF TROPICAL MEDICINE	ERX5990661	Illumina HiSeq 2500	PAIRED	RANDOM	GENOMIC	ILLUMINA	ERS6677119	ERP127219	['20452539','ena-RUN-Institute of tropical medicine-25-07-2021-13:14:35:878-423','ERR6359127','2018-01220','PRJEB43270','ena-EXPERIMENT-Institute of tropical medicine-25-07-2021-13:14:35:877-423','ERP127219','ena-STUDY-Institute of tropical medicine-23-02-2021-16:38:38:170-1064','725756','ERX5990661','SAMEA8994427','ERS6677119']	2018	2021-09-30T04:20:00.000Z			RWA	Africa		sputum	Homo sapiens	3	human																					661	661411408	362832805	PRJEB43270			99.62	1785742	53	lineage4.6.1.2	MDR-TB	['tbprofiler','input','tree','diff']	tuberculosis: unclassified		Mycobacterium tuberculosis
SAMEA112802928	ERR11043216	WGS	FZB	ERX10490007	NextSeq 500	PAIRED		GENOMIC	ILLUMINA	ERS14810474	ERP010814	['PRJEB9680','ERS14810474','ERR11043216','ena-EXPERIMENT-TAB-21-03-2023-10:23:42:671-77377','ena-RUN-TAB-21-03-2023-10:23:42:671-77378','ERP010814','10821-02','ERX10490007','33854983','ena-STUDY-FZB-22-06-2015-17:16:39:392-292','SAMEA112802928','287903']		2023-07-20T18:44:00.000Z																														1054	1054899262	424141318	PRJEB9680								input	tuberculosis: unclassified		Mycobacterium tuberculosis
G2178m													2017				ESP	Europe	province of Valencia					S					S																				No	99.91	1043798	35	lineage4.4.1.1	Sensitive	['input','tree','TGU','tbprofiler','diff']	tuberculosis: unclassified		Mycobacterium tuberculosis
SAMEA1688605	ERR221549	WGS	SC	ERX196214	Illumina HiSeq 2000	PAIRED	RANDOM	GENOMIC	ILLUMINA	ERS163365	ERP001072	['Karonga_Prevention_Study__KPS____whole_genome_sequ','ERS163365','SC_EXP_8718_5#26','ERR221549','Karonga_Prevention_Study__KPS____whole_genome_sequencing_in_a_whole_population-sc-2011-12-13T10:33:26Z-2066','1888685','PRJEB2794','204548','SC_RUN_8718_5#26','SAMEA1688605','03001810-sc-2012-08-16T16:11:38Z-1466605','ERP001072','ERX196214']	2002	2013-01-23T18:57:00.000Z			MWI	Africa	Karonga	sputum	Homo sapiens	3	human																					330	330878600	155330674	PRJEB2794			99.54	3024403	66	lineage4.3.4.2.1	Sensitive	['Menardo_2021','tree','tbprofiler','diff','Napier_2020','Karonga_Prevention_Study','input','Menardo_2018']	tuberculosis: human-adapted	L4.3.4.2.1	Mycobacterium tuberculosis
SAMEA5569885	ERR3287692	WGS	UNIVERSIDAD PERUANA CAYETANO HEREDIA, PERU	ERX3314201	Illumina HiSeq 4000	PAIRED	RANDOM	GENOMIC	ILLUMINA	ERS3371907	ERP114885	['sample.11718','SAMEA5569885','experiment.11718','PRJEB32234','ERS3371907','project.Gates_clinical_isolates_Peru','ERR3287692','ERP114885','ERX3314201','11622170','run.11718','542465']		2021-11-03T09:40:00.000Z			PER	South America																										592	592295400	248747865	PRJEB32234			99.99	1739691	60	lineage4.9	Sensitive	['input','diff','tbprofiler','CRyPTIC_UPCH']	tuberculosis: unclassified		Mycobacterium tuberculosis
SAMN08626224	SRR6824371	WGS	BEIJING INSTITUTE OF GENOMICS,CHINESE ACADEMY OF SCIENCES	SRX3781026	HiSeq X Ten	PAIRED	RANDOM	GENOMIC	ILLUMINA	SRS3034573	SRP134826	['MDR_14257','8626224','A14257_DO16093408_H35JHALXX_L8_2.clean.fq.gz','SRR6824371','436454','SRP134826','SRS3034573','SRX3781026','PRJNA436454','SAMN08626224']	2007	2018-03-12T06:01:00.000Z		28.40 N 115.55 E	CHN	Asia	Jiangxi	sputum	Homo sapiens	3	human																					2758	2758048800	1077008944	PRJNA436454			99.39	1789524	61	lineage2.2.1	Pre-XDR-TB	['tbprofiler','Napier_2020','Menardo_2021','tree','diff','input']	tuberculosis: human-adapted	L2.2.1	Mycobacterium tuberculosis
SAMEA1059610	ERR3337492	WGS	WELLCOME SANGER INSTITUTE	ERX3362201	Illumina HiSeq X Ten	PAIRED	RANDOM	GENOMIC	ILLUMINA	ERS2365198	ERP024108	['SC_EXP_25825_1#100','Mycobacteria_in_non_CF_bronchiectasis_patients-sc-4853','SC_RUN_25825_1#100','PRJEB21813','ERS2365198','ERX3362201','11844342','SAMEA1059610','ERP024108','b13ccf20-be4d-11e7-b52c-3c4a9275d6c8','ERR3337492','512657']		2019-05-24T21:11:00.000Z																														439	439644956	180410288	PRJEB21813									NTM: avium complex		Mycobacterium avium
SAMN31674410	SRR22249505	WGS	INSTITUTE OF CLINICAL PATHOLOGY AND MEDICAL RESEARCH	SRX18226183	NextSeq 500	PAIRED	RANDOM	GENOMIC	ILLUMINA	SRS15722531	SRP407089	['21-002-0459_1.fastq.gz','31674410','PRJNA899911','SRP407089','bp0','SRR22249505','899911','SAMN31674410','21-002-0459','SRX18226183','SRS15722531']	2021	2022-11-09T19:19:00.000Z			AUS	Oceania	NSW		Homo sapiens	3	human																					843	843925575	333272632	PRJNA899911			99.6	1959992	67	lineage4.1.2.1	Sensitive	['input','tree','diff','tbprofiler']	tuberculosis: unclassified		Mycobacterium tuberculosis
SAMN10663273	SRR8380866	WGS	NATIONAL INSTITUTE FOR RESEARCH IN TUBERCULOSIS	SRX5190919	Illumina MiSeq	PAIRED	RANDOM PCR	GENOMIC	ILLUMINA	SRS4197058	SRP174923	['10663273','SAMN10663273','512266','CR029CC0843','CC0843_S13_L001_001.fastq.gz','SRP174923','SRR8380866','PRJNA512266','bp0','SRS4197058','CC0843_S13_L001_R1_001.fastq.gz','SRX5190919']	2017	2018-12-31T07:04:00.000Z		12.942883 N 80.132824 E	IND	Asia		sputum	Homo sapiens	3	human																					221	221214515	119588410	PRJNA512266			99.15	807212	42	lineage1.1.2	Pre-XDR-TB	['tree','Napier_2020','diff','input','tbprofiler']	tuberculosis: human-adapted	L1.1.2	Mycobacterium tuberculosis
SAMN08629506	SRR6797434	WGS	SAN RAFFAELE	SRX3756263	Illumina HiSeq 2500	PAIRED	RANDOM	GENOMIC	ILLUMINA	SRS3011960	SRP128089	['bp0','428596','SRP128089','PRJNA428596','140257_WGS','140257_210916_BGD_210916_100.gatk.bam','SAMN08629506','SRS3011960','140257','8629506','SRX3756263','SRR6797434']		2018-03-02T06:22:00.000Z			BGD	Asia			Homo sapiens	3	human					S		S		S				S	S				S			172	172728079	70336967	PRJNA428596	CRyPTIC_WHO2021_PMC7612554		99.51	1228948	27	lineage2.2.1.1	Sensitive	['tree','Walker_2022','input','tbprofiler','diff']	tuberculosis: unclassified		Mycobacterium tuberculosis
SAMN07659673	SRR6045482	WGS	MODMEDMICOXFORD	SRX3192384	Illumina MiSeq	PAIRED	RANDOM	GENOMIC	ILLUMINA	SRS2521028	SRP117784	['7659673','SRS2521028','SAMN07659673','SRX3192384','SRP117784','401515','PRJNA401515','SRR6045482','MMMOSRA:5eba8f39-f3ed-47f8-a297-3b0bd65c22aa','MMMOSAM:5eba8f39-f3ed-47f8-a297-3b0bd65c22aa']	2016	2017-10-27T16:32:00.000Z			GBR	Europe	Oxford		Homo sapiens	3	human					S		S					S	S								319	319569345	204051127	PRJNA401515	CRyPTIC_WHO2021_PMC7612554		99.38	1825952	53	lineage3	Other	['Napier_2020','Walker_2022','diff','tree','tbprofiler','input']	tuberculosis: human-adapted	L3	Mycobacterium tuberculosis
SAMEA13294064	['ERR9120030','ERR9120031']	WGS		ERX8663037	Illumina HiSeq 2500	PAIRED	RANDOM	GENOMIC	ILLUMINA	ERS10896991		['SAMEA13294064','862825','ERR9120031','run.6512.2.c42cc1b82b1d2e673911366253c46f93','ERS10896991','ERP136047','experiment.6512.6de1fa57','30299975','sample.6512.c6050e33','run.6512.1.5b18d383f2ff000d4e2b8566a73124d3','ERX8663037','PRJEB51414','ERR9120030','project.SeqTreat_SwissTPH1']																																641	642112400	350696388	PRJEB51414								CRyPTIC_SeqTreat_SwissTPH	tuberculosis: unclassified		Mycobacterium tuberculosis
SAMEA7548398	ERR4815039	WGS	PUBLIC HEALTH ENGLAND	ERX4684881	Illumina MiSeq	PAIRED	RANDOM	GENOMIC	ILLUMINA	ERS5305051	ERP124941	['experiment.17859','773303','SAMEA7548398','ERX4684881','project.PHE-TB','ERR4815039','sample.17859','22467796','ERS5305051','ERP124941','run.17859','PRJEB41201']		2021-11-10T13:07:00.000Z			GBR	Europe										S		S					S	S								326	326497720	192834889	PRJEB41201	Walker_2022							['CRyPTIC_PHE','input','Walker_2022']	tuberculosis: unclassified		Mycobacterium tuberculosis
SAMEA8955359	ERR6201794	WGS	ANSES	ERX5836939	NextSeq 500	PAIRED	RANDOM	GENOMIC	ILLUMINA	ERS6638122	ERP130302	['30673254','ERX5836939','ena-STUDY-ANSES-05-07-2021-12:32:41:637-1413','ERS6638122','876704','PRJEB46102','SAMEA8955359','ERR6201794','ERP130302','webin-reads-12Z005163','12Z005163']	2012	2022-09-15T07:53:00.000Z			FRA	Europe			Meles meles	3	European badger																					612	612666192	304634931	PRJEB46102			96.1	916329	28	La1.2	Other	['tbprofiler','tree','diff','input']	tuberculosis: animal-adapted	La1	Mycobacterium bovis
SAMN12565803	SRR9971113	WGS	UNIVERSITY COLLEGE LONDON	SRX6718506	NextSeq 500	PAIRED	RANDOM	GENOMIC	ILLUMINA	SRS5271042	SRP218410	['16_R0017B','SRR9971113','PRJNA559528','SAMN12565803','SRX6718506','12565803','SRS5271042','16_R0017B_R1.fastq.gz','SRP218410','559528']	2017	2019-08-15T06:51:00.000Z		29.88 S 30.99 E	ZAF	Africa	Durban	sputum	Homo sapiens	3	human																					2601	2601116336	1124798283	PRJNA559528								['Nimmo_2024','input']	tuberculosis: human-adapted	L2	Mycobacterium tuberculosis
SAMEA115751171	ERR13292053	WGS	UNIVERSITY OF OXFORD, NUFFIELD DEPARTMENT OF MEDIC	ERX12662539	Illumina MiSeq	PAIRED	RANDOM PCR	GENOMIC	ILLUMINA	ERS20267458	ERP161058	['SAMEA115751171','ERR13292053','ERP161058','1124794','b28b5ff0-515d-42d2-bc0f-19e45ec26bb9','webin-reads-2fa2076f6fa0','ERX12662539','2fa2076f6fa0','41910117','PRJEB76547','ERS20267458']	2020	2024-08-10T07:29:00.000Z			USA	North America																										475	475685766	306000506	PRJEB76547								CRyPTIC_2024	tuberculosis: unclassified		Mycobacterium tuberculosis
SAMEA112804507	ERR11068985	WGS	FZB	ERX10515915	NextSeq 500	PAIRED		GENOMIC	ILLUMINA	ERS14812053	ERP010814	['ena-STUDY-FZB-22-06-2015-17:16:39:392-292','PRJEB9680','ERX10515915','2285-15','287903','SAMEA112804507','ERS14812053','33856562','ERP010814','ERR11068985','ena-RUN-TAB-21-03-2023-12:28:23:020-128452','ena-EXPERIMENT-TAB-21-03-2023-12:28:23:020-128451']		2023-07-21T02:12:00.000Z																														739	739612360	326847809	PRJEB9680			99.49	1601088	55	lineage4.1.2.1	Sensitive	['input','diff','tree','tbprofiler']	tuberculosis: unclassified		Mycobacterium tuberculosis
SAMN21984312	SRR16157099	WGS	TGEN NORTH	SRX12441919	NextSeq 500	PAIRED	RANDOM	GENOMIC	ILLUMINA	SRS10408070	SRP339739	['SRR16157099','SRS10408070','bp0','R17750','21984312','TB-R17750--123_S51_R1_001.fastq.gz','SAMN21984312','SRP339739','767896','PRJNA767896','SRX12441919']		2021-10-01T18:48:00.000Z							Homo sapiens	3	human																					21	21436630	9209142	PRJNA767896			99.59	124491	4	lineage2.2.2	Sensitive	['tbprofiler','input']	tuberculosis: unclassified		Mycobacterium tuberculosis
SAMN31674011	SRR22249794	WGS	INSTITUTE OF CLINICAL PATHOLOGY AND MEDICAL RESEARCH	SRX18226566	NextSeq 500	PAIRED	RANDOM	GENOMIC	ILLUMINA	SRS15722914	SRP407089	['SRP407089','899911','SRS15722914','20-002-0472_1.fastq.gz','SAMN31674011','20-002-0472','31674011','bp0','PRJNA899911','SRX18226566','SRR22249794']	2020	2022-11-09T19:20:00.000Z			AUS	Oceania	NSW		Homo sapiens	3	human																					997	997015783	411062369	PRJNA899911			99.29	1956665	66	lineage1.2.2.2	HR-TB	['tbprofiler','tree','input','diff']	tuberculosis: unclassified		Mycobacterium tuberculosis
SAMEA7527926	ERR4799340	WGS	FOUNDATION FOR MEDICAL RESEARCH INDIA	ERX4668757	NextSeq 500	PAIRED	RANDOM	GENOMIC	ILLUMINA	ERS5284397	ERP124850	['ERP124850','experiment.27805','ERS5284397','run.27805','ERX4668757','project.Mumbai','773292','22461471','SAMEA7527926','sample.27805','ERR4799340','PRJEB41116']		2021-11-10T01:48:00.000Z			IND	Asia	Mumbai																									404	404511786	189556145	PRJEB41116								['CRyPTIC_IND','input']	tuberculosis: unclassified		Mycobacterium tuberculosis
SAMEA7560679	ERR4828242	WGS	OUCRU-HCMC	ERX4698226	NextSeq 500	PAIRED	RANDOM	GENOMIC	ILLUMINA	ERS5317315	ERP124982	['22476249','ERR4828242','experiment.12013','ERP124982','773308','sample.12013','ERX4698226','project.Vietnam','PRJEB41241','ERS5317315','SAMEA7560679','run.12013']		2021-11-12T01:35:00.000Z			VNM	Asia	Ho Chi Minh City					S				S	S	S	S	S				S		S	S	S	S	S	R	292	292407272	135201878	PRJEB41241	['Walker_2022','CRyPTIC_reuse_table']		99.46	1570011	50	lineage2.2.1	Sensitive	['input','CRyPTIC_OUCRU','CRyPTIC_reuse_table','tree','diff','tbprofiler','Walker_2022']	tuberculosis: unclassified		Mycobacterium tuberculosis
SAMN37457550	SRR26112479	WGS	WADSWORTH CENTER	SRX21826436	Illumina MiSeq	PAIRED	RANDOM	GENOMIC	ILLUMINA	SRS18926043	SRP338930	['SAMN37457550','IDR2100027276-01-01.R1.fastq.gz','766641','SRS18926043','IDR2100027276','PRJNA766641','37457550','SRP338930','IDR2100027276-01-01','SRR26112479','SRX21826436']	2021	2023-09-19T16:21:00.000Z			USA	North America	New York state	sputum	Homo sapiens	3	human																					498	498707696	308842762	PRJNA766641									tuberculosis: unclassified		Mycobacterium tuberculosis
SAMN28455512	SRR19233771	WGS	WADSWORTH CENTER	SRX15294545	Illumina MiSeq	PAIRED	RANDOM	GENOMIC	ILLUMINA	SRS13024048	SRP374006	['IDR1600028712-01-01_R1.fastq.gz','SRR19233771','SRP374006','IDR1600028712-01-01','SRX15294545','28455512','835805','PRJNA835805','SRS13024048','SAMN28455512']	2016	2022-05-16T17:17:00.000Z			USA	North America	Queens County	sputum	Homo sapiens	3	human																					390	390569620	217026849	PRJNA835805			99.5	1600764	68	lineage2.2.1	Sensitive	['input','diff','tbprofiler','tree']	tuberculosis: unclassified		Mycobacterium tuberculosis
SAMN40030960	SRR28044328	WGS	CHRISTIAN MEDICAL COLLAGE, VELLORE	SRX23696030	Illumina NovaSeq 6000	PAIRED	RANDOM	GENOMIC	ILLUMINA	SRS20526264	SRP226525	['SRX23696030','SRS20526264','2801011969','SRR28044328','2801011969_R1.fastq.gz','SRP226525','PRJNA575883','40030960','SAMN40030960','575883']	2022	2024-02-22T06:55:00.000Z		21.7679 N 78.8718 E	IND	Asia	Madhya Pradesh - Bhairopur		Homo sapiens	3	human																					796	796727642	359378986	PRJNA575883			81.38	1101059	33	lineage1.1.2	Other	['tree','input','diff','tbprofiler']	tuberculosis: unclassified		Mycobacterium tuberculosis
SAMEA7548885	ERR4815525	WGS	PUBLIC HEALTH ENGLAND	ERX4685367	Illumina HiSeq 2500	PAIRED	RANDOM	GENOMIC	ILLUMINA	ERS5305537	ERP124941	['ERR4815525','ERP124941','run.18345','sample.18345','ERX4685367','SAMEA7548885','project.PHE-TB','experiment.18345','ERS5305537','22468282','PRJEB41201','773303']		2021-11-10T14:06:00.000Z			GBR	Europe										S		S						S								475	475194541	244487185	PRJEB41201	Walker_2022		99.38	1060280	23	lineage3.1	Sensitive	['diff','tree','Walker_2022','tbprofiler','input','CRyPTIC_PHE']	tuberculosis: unclassified		Mycobacterium tuberculosis
SAMEA9976139	ERR6865443	WGS	IMPERIAL COLLEGE LONDON	ERX6488871	Illumina HiSeq 2000	PAIRED	RANDOM	GENOMIC	ILLUMINA	ERS7654419	ERP123401	['CA0087510','ERS7654419','666870','ERP123401','ena-STUDY-IMPERIAL COLLEGE LONDON-12-08-2020-14:44:57:582-2394','22010941','CA0087510_raw_wgs','ERX6488871','ERR6865443','SAMEA9976139','PRJEB39837','CA0087510_raw_wgs_R1R2']	2010	2021-10-15T13:00:00.000Z			PER	South America	Lima		Homo sapiens	3	human																					331	331483958	142769075	PRJEB39837			99.68	1751006	58	lineage4.3.2	Sensitive	['tree','diff','tbprofiler','input','standford']	tuberculosis: unclassified		Mycobacterium tuberculosis
SAMN41148638	SRR28859918	WGS	WADSWORTH CENTER	SRX24420244	NextSeq 550	PAIRED	RANDOM	GENOMIC	ILLUMINA	SRS21175707	SRP338930	['SAMN41148638','SRS21175707','SRR28859918','SRP338930','41148638','SRX24420244','IDR2300047498-01-02.R1.fastq.gz','IDR2300047498-01-02','766641','PRJNA766641']	2023	2024-05-01T11:26:00.000Z			USA	North America	New York state		Homo sapiens	3	human																					572	572968340	253291760	PRJNA766641			99.69	1611735	54	lineage4.1.2.1	RR-TB	['tbprofiler','input','tree','diff']	tuberculosis: unclassified		Mycobacterium tuberculosis
SAMN07514399	SRR6241825	WGS	ECOLE POLYTECHNIQUE FEDERALE DE LAUSANNE	SRX3349080	Illumina HiSeq 2500	SINGLE	RANDOM	GENOMIC	ILLUMINA	SRS2648805	SRP072827	['7514399','SRP072827','317287','PRJNA317287','SAMN07514399','ARLP_27_N-reads.fastq.gz','ARLP_27','SRX3349080','SRS2648805','SRR6241825']	2015	2017-11-01T06:23:00.000Z	Leprosy		ETH	Africa	SNNP	skin	Homo sapiens	3	human																					1211	1211120088	446929972	PRJNA317287									leprosy		Mycobacterium leprae
SAMEA112799102	ERR11044836	WGS	FZB	ERX10491627	NextSeq 500	PAIRED		GENOMIC	ILLUMINA	ERS14806648	ERP010814	['287903','SAMEA112799102','33851158','ERP010814','ena-RUN-TAB-21-03-2023-10:23:43:283-80618','ena-EXPERIMENT-TAB-21-03-2023-10:23:43:282-80617','ERX10491627','PRJEB9680','20000767','ERR11044836','ERS14806648','ena-STUDY-FZB-22-06-2015-17:16:39:392-292']		2023-07-20T20:59:00.000Z																														708	708182750	302841127	PRJEB9680			99.4	1715050	58	lineage4.2.2.2	HR-TB	['input','tbprofiler','tree','diff']	tuberculosis: unclassified		Mycobacterium tuberculosis
SAMN41598985	SRR29231809	WGS	FIND, THE FOUNDATION FOR INNOVATIVE NEW DIAGNOSTICS	SRX24750477	Illumina HiSeq 2000	PAIRED	RANDOM	GENOMIC	ILLUMINA	SRS21471066	SRP507535	['D8700C_7F1212002DDD','1109295','PRJNA1109295','SRX24750477','SRR29231809','SRS21471066','41598985','SAMN41598985','D8700C_7F1212002DDD_DRC-061124','DRC-061124_lib4118_nextseq_n0017_151bp_R1.fastq.gz','SRP507535']	2006	2024-05-30T06:28:00.000Z			COD	Africa			Homo sapiens	3	human																					720	720021905	320162380	PRJNA1109295								WHO_mutations_2023	tuberculosis: unclassified		Mycobacterium tuberculosis
SAMN16521771	SRR12882267	WGS	SWISSTPH	SRX9347964	Illumina HiSeq 2000	PAIRED		GENOMIC	ILLUMINA	SRS7570949	SRP288262	['SAMN16521771','PRJNA670836','BSSE-QGF-40753','SRP288262','SRR12882267','SRS7570949','670836','SRX9347964','G04273','16521771','BSSE_QGF_40753_C7JREANXX_6_F1_G04273_LRu_170815_TAAGGCGA_ACTGCATA_S6_L006_R1_001.fastq.gz','bp0']		2020-10-23T06:30:00.000Z			AUS	Oceania		sputum	Homo sapiens	3	human																					1289	1289622944	608514710	PRJNA670836			99.22	1722986	33	lineage3	Sensitive	['tree','tbprofiler','input','diff']	tuberculosis: unclassified		Mycobacterium tuberculosis
SAMN43397310	SRR30443862	WGS	WADSWORTH CENTER	SRX25869278	NextSeq 550	PAIRED	RANDOM	GENOMIC	ILLUMINA	SRS22482843	SRP338930	['766641','SRR30443862','IDR2400033252-01-01.R1.fastq.gz','PRJNA766641','SRP338930','SRS22482843','43397310','SRX25869278','SAMN43397310','IDR2400033252-01-01']	2024	2024-08-28T16:56:00.000Z			USA	North America	New York state		Homo sapiens	3	human																					666	666005212	301220349	PRJNA766641									tuberculosis: unclassified		Mycobacterium tuberculosis
SAMN30960580	SRR21674621	WGS	WADSWORTH CENTER	SRX17672980	Illumina MiSeq	PAIRED	RANDOM	GENOMIC	ILLUMINA	SRS15204913	SRP338930	['IDR1700013346-01-02_S3_L001_R1_001.fastq.gz','766641','PRJNA766641','SRS15204913','IDR1700013346','30960580','SRR21674621','SAMN30960580','SRX17672980','SRP338930']	2017	2022-09-22T09:40:00.000Z			USA	North America	New York state		Homo sapiens	3	human																					274	274071058	183207204	PRJNA766641			99.44	533766	28	lineage1.2.1.2.1	HR-TB	['input','tree','diff','tbprofiler']	tuberculosis: unclassified		Mycobacterium tuberculosis
SAMEA7544486	ERR4811426	WGS	SAN RAFFAELE SCIENTIFIC INSTITUTE	ERX4680972	NextSeq 500	PAIRED	RANDOM	GENOMIC	ILLUMINA	ERS5301144	ERP124936	['ERX4680972','ERS5301144','project.Wildtype','773298','ERR4811426','experiment.13133','SAMEA7544486','ERP124936','sample.13133','PRJEB41196','run.13133','22464322']		2021-11-10T06:00:00.000Z										S				S	S	S	S	S				S		S	S	S	S	S	S	566	566438634	256122325	PRJEB41196	CRyPTIC_reuse_table		99.59	1654577	49	lineage4.6.2.2	Sensitive	['diff','CRyPTIC_SanRaffaele','CRyPTIC_reuse_table','input','tree','tbprofiler']	tuberculosis: unclassified		Mycobacterium tuberculosis
SAMEA7555494	ERR4822125	WGS	PUBLIC HEALTH ENGLAND	ERX4691967	Illumina HiSeq 2500	PAIRED	RANDOM	GENOMIC	ILLUMINA	ERS5312137	ERP124941	['773303','ERP124941','PRJEB41201','ERR4822125','sample.24946','experiment.24946','ERX4691967','SAMEA7555494','project.PHE-TB','ERS5312137','22474901','run.24946']		2021-11-11T03:04:00.000Z			GBR	Europe																										391	391452920	185073208	PRJEB41201			99.33	1764243	40	lineage4.6.1.1	Other	['input','CRyPTIC_PHE','diff','tbprofiler','tree']	tuberculosis: unclassified		Mycobacterium tuberculosis
SAMN37848471	SRR26399354	WGS	UNIVERSITY OF MELBOURNE/ THE PETER DOHERTY INSTITUTE FOR INFECTION AND IMMUNITY	SRX22105043	Illumina HiSeq 4000	PAIRED	RANDOM	GENOMIC	ILLUMINA	SRS19170124	SRP466602	['SRX22105043','37848471','bp0','Sample_552','SRS19170124','SAMN37848471','SRR26399354','1028637','SRP466602','Sample_552_1.fastq.gz','PRJNA1028637']		2023-10-16T19:03:00.000Z		10.8231 N 106.6297 E	VNM	Asia	Ho Chi Minh City	sputum	Homo sapiens	3	human																					463	463630200	209661497	PRJNA1028637			99.55	1627653	53	lineage2.2.1	Sensitive	['tree','input','tbprofiler','diff']	tuberculosis: unclassified		Mycobacterium tuberculosis
SAMEA13291953	ERR9117741	WGS	NDM EXPERIEMENTAL MEDICINE	ERX8660834	Illumina HiSeq 2500	PAIRED	RANDOM	GENOMIC	ILLUMINA	ERS10894884	ERP135943	['813498','f507d2ff-e822-4277-a350-81f1c265a540','26521617','ERP135943','ERS10894884','webin-reads-707acd54-8eca-4c02-a30c-e48aec9fdf31\-upload','PRJEB51323','ERX8660834','707acd54-8eca-4c02-a30c-e48aec9fdf31','SAMEA13291953','ERR9117741']	2019	2022-05-09T07:47:00.000Z			GBR	Europe	Birmingham		Homo sapiens	3	human																					210	210355196	138391751	PRJEB51323			99.26	1056952	36	lineage1.2.2.2	Sensitive	['tbprofiler','tree','diff','input']	tuberculosis: unclassified		Mycobacterium tuberculosis
SAMN20512984	SRR15316503	WGS	SCHOOL OF PUBLIC HEALTH, FUDAN UNIVERSITY	SRX11621093	Illumina HiSeq 2000	PAIRED	PCR	GENOMIC	ILLUMINA	SRS9656356	SRP330727	['2008-Middle-042','PRJNA751240','SRS9656356','bp0','SAMN20512984','SRP330727','SRX11621093','F47','SRR15316503','F47_R1.fastq.gz','751240','20512984']	2008	2021-08-01T01:32:00.000Z		30.31 N 120.41 E	CHN	Asia	Zheijiang	sputum	Homo sapiens	3	human																					1588	1588737900	612424809	PRJNA751240								['timelapse_Zhejiang_CHN','input']	tuberculosis: unclassified		Mycobacterium tuberculosis
SAMEA14493387	ERR9806810	WGS	UNIVERSITY OF ANTWERP	ERX9353796	Illumina HiSeq 2500	PAIRED	RANDOM PCR	GENOMIC	ILLUMINA	ERS12121751	ERP134958	['ERP134958','PRJEB50385','ena-RUN-TAB-31-05-2022-21:20:15:576-1809','ena-EXPERIMENT-TAB-31-05-2022-21:20:15:576-1808','ERX9353796','ERR9806810','SAMEA14493387','844747','ERS12121751','cheddar_cheese','28830760']	2012	2022-06-25T19:15:00.000Z			ZAF	Africa		sputum	Homo sapiens	3	human																					2308	2308864292	1097944794	PRJEB50385								input	tuberculosis: unclassified		Mycobacterium tuberculosis
SAMEA3921017	ERR1352352	WGS	FUDAN UNIVERSITY	ERX1423873	Illumina HiSeq 2000	PAIRED	RANDOM PCR	GENOMIC	ILLUMINA	ERS1108151	ERP014881	['ERS1108151','ERR1352352','ena-EXPERIMENT-FUDAN UNIVERSITY-07-04-2016-03:41:15:214-55','PRJEB13325','ERP014881','ena-RUN-FUDAN UNIVERSITY-07-04-2016-03:41:15:214-55','6617844','ena-STUDY-FUDAN UNIVERSITY-07-04-2016-03:41:16:053-410','55','379561','ERX1423873','SAMEA3921017']	2009	2017-03-18T13:52:00.000Z			CHN	Asia		sputum	Homo sapiens	3	human																					7073	7073384796	2840512665	PRJEB13325			99.43	1824105	42	lineage2.2.1	Pre-XDR-TB	['input','Napier_2020','tbprofiler','diff','tree']	tuberculosis: human-adapted	L2.2.1	Mycobacterium tuberculosis
SAMN05577203	SRR4034217	WGS	HARVARD MEDICAL SCHOOL	SRX2025516	Illumina HiSeq 2000	PAIRED	RANDOM	GENOMIC	ILLUMINA	SRS1619945	SRP082185	['SRR4034217','P38-Lung3-A4','785-L3A4_1.fastq.gz','SRX2025516','SRP082185','SRS1619945','323744','5577203','PRJNA323744','SAMN05577203']	2013-11	2016-08-16T02:08:00.000Z		29.6483 S 30.3318 E	ZAF	Africa	Kwazulu-Natal	lung	Homo sapiens	3	human																					411	411070202	282095702	PRJNA323744								['denylist','input','intrapatient_ZAF','Napier_2020']	tuberculosis: human-adapted	L4.3.2.1	Mycobacterium tuberculosis
SAMN40465807	SRR28351172	WGS	FIND, THE FOUNDATION FOR INNOVATIVE NEW DIAGNOSTICS	SRX23956645	Illumina HiSeq X	PAIRED	RANDOM	GENOMIC	ILLUMINA	SRS20756989	SRP495384	['TB034010114','SRX23956645','1087582','40465807','SRR28351172','SAMN40465807','SRP495384','PRJNA1087582','SRS20756989','WGS-TB034010114','TB034010114_R1.fastq.gz']	2019-12	2024-03-15T05:40:00.000Z			IND	Asia		sputum	Homo sapiens	3	human																					1908	1908356422	865210272	PRJNA1087582			99.56	1681267	45	lineage2.2.1	Pre-XDR-TB	['tree','tbprofiler','input','diff']	tuberculosis: unclassified		Mycobacterium tuberculosis
SAMN08913335	SRR6982229	WGS	SAN RAFFAELE	SRX3922798	Illumina MiSeq	PAIRED	RANDOM	GENOMIC	ILLUMINA	SRS3157414	SRP128089	['SRR6982229','SRP128089','PRJNA428596','bp0','TRL0084930_S16.gatk.bam','SRX3922798','TRL0084930_WGS','SRS3157414','428596','8913335','TRL0084930','SAMN08913335']		2018-04-12T16:38:00.000Z							Homo sapiens	3	human																					383	383504048	275950197	PRJNA428596								input	tuberculosis: unclassified		Mycobacterium tuberculosis
G3504													2019				ESP	Europe	province of Valencia					S					S																				No	99.52	4855236	152	lineage4.1.2	Sensitive	['input','TGU','diff','tbprofiler','tree']	tuberculosis: unclassified		Mycobacterium tuberculosis
SAMN18175566	SRR13870389	WGS	INSTITUTO NACIONAL DE SALUD	SRX10250912	Illumina MiSeq	PAIRED	RANDOM	GENOMIC	ILLUMINA	SRS8391720	SRP309572	['SRS8391720','PRJNA707145','bp0','SRP309572','SAMN18175566','SRX10250912','PER-INS_XDR-46','707145','MTB_1948-14','1948-14_S25_L001_R1_001.fastq.gz','SRR13870389','18175566']	2014	2021-03-06T08:55:00.000Z			PER	South America			Homo sapiens	3	human																					624	624902880	448954895	PRJNA707145			99.51	583621	26	lineage4.3.3	Pre-XDR-TB	['diff','tbprofiler','standford','input']	tuberculosis: unclassified		Mycobacterium tuberculosis
SAMN14481293	SRR11444188	WGS	NOGUCHI MEMORIAL INSTITUTE FOR MEDICAL RESEARCH - UNIVERSITY OF GHANA	SRX8021926	Illumina HiSeq 2500	SINGLE	RANDOM	GENOMIC	ILLUMINA	SRS6394791	SRP254440	['SRR11444188','14481293','TBNm 2499','bp0','SRS6394791','PRJNA616081','616081','SAMN14481293','SRP254440','G32813.R1.fastq.gz','SRX8021926','G32813']	2014	2020-03-29T08:54:00.000Z		5.63 N 0.18 W	GHA	Africa			Homo sapiens	3	human																					408	408417534	190840335	PRJNA616081									tuberculosis: unclassified		Mycobacterium tuberculosis
SAMN02231136	['SRR998716','SRR998717','SRR998719','SRR998718']	WGS		['SRX356947','SRX356945','SRX356946']	Illumina HiSeq 2000	PAIRED	RANDOM	GENOMIC	ILLUMINA	SRS485066		['SRX356945','D2FUTACXX130901.8.tagged_379.bam','PRJNA211669','SRP030081','2231136','SAMN02231136','H75M2ADXX130904.1.Illumina_P5-Fanip_P7-Libil.bam','2253258.WR37049.Solexa-175633.C2DTNACXX130905.P','2253258.WR37048.Solexa-174540.H75M2ADXX130904.P','SRX356947','SRR998719','MAL010133','H75M2ADXX130904.2.Illumina_P5-Fanip_P7-Libil.bam','SRR998717','SRS485066','2253258.WR37049.Solexa-175633.D2FUTACXX130901.P','SRR998716','C2DTNACXX130905.5.tagged_379.bam','SRX356946','PRJNA211726','211669','SRR998718']					MLI	Africa	Point G Hospital	As reported: bodily fluid	Homo sapiens	3	human																					1175	1177406288	558539112	PRJNA211669			99.51	5022572	113	lineage4.1.2.1	Sensitive	['Menardo_2021','Stucki_2016','Napier_2020','tree','tbprofiler','Menardo_2018','input','diff']	tuberculosis: human-adapted	L4.1.2.1	Mycobacterium tuberculosis
SAMEA112800360	ERR11050324	WGS	FZB	ERX10497115	NextSeq 500	PAIRED		GENOMIC	ILLUMINA	ERS14807906	ERP010814	['PRJEB9680','ena-STUDY-FZB-22-06-2015-17:16:39:392-292','33852416','ena-EXPERIMENT-TAB-21-03-2023-10:57:59:841-106907','ERP010814','21001135','ERX10497115','SAMEA112800360','ERS14807906','ena-RUN-TAB-21-03-2023-10:57:59:841-106908','287903','ERR11050324']		2023-07-20T23:16:00.000Z																														654	654871742	307441607	PRJEB9680			99.26	1544280	53	lineage1.1.1.1	Sensitive	['tree','diff','input','tbprofiler']	tuberculosis: unclassified		Mycobacterium tuberculosis
SAMN30543536	SRR21277768	WGS	SCHOOL OF PUBLIC HEALTH, FUDAN UNIVERSITY	SRX17287020	Illumina HiSeq 2500	PAIRED	RANDOM	GENOMIC	ILLUMINA	SRS14851699	SRP394436	['SRP394436','PRJNA874331','2018421','bp0','SRS14851699','SAMN30543536','874331','SRX17287020','SRR21277768','2018421_R1.fastq.gz','30543536']	2018	2022-08-28T01:06:00.000Z			CHN	Asia	Eastern China		Homo sapiens	3	human																					2124	2124446441	651655437	PRJNA874331			98.03	1804689	59	lineage4.4.2	Other	['input','tree','tbprofiler','diff']	tuberculosis: unclassified		Mycobacterium tuberculosis
SAMEA112800870	ERR11050871	WGS	FZB	ERX10497662	NextSeq 500	PAIRED		GENOMIC	ILLUMINA	ERS14808416	ERP010814	['ena-EXPERIMENT-TAB-21-03-2023-10:58:00:113-108001','ERS14808416','287903','21005458','ena-STUDY-FZB-22-06-2015-17:16:39:392-292','ena-RUN-TAB-21-03-2023-10:58:00:114-108002','SAMEA112800870','ERP010814','ERX10497662','33852926','PRJEB9680','ERR11050871']		2023-07-20T23:22:00.000Z																														442	442883112	212321105	PRJEB9680			99.44	1361182	44	lineage2.2.1	Sensitive	['tbprofiler','input','tree','diff']	tuberculosis: unclassified		Mycobacterium tuberculosis
SAMEA104394393	['ERR2199753','ERR2199752']	WGS		['ERX2254741','ERX2254740']	Illumina HiSeq 2500	PAIRED		GENOMIC	ILLUMINA	ERS2012335		['ena-RUN-FZB-21-11-2017-14:36:27:939-13','PRJEB9680','10169-14','ERX2254740','ERS2012335','SAMEA104394393','ena-STUDY-FZB-22-06-2015-17:16:39:392-292','ERR2199753','ena-EXPERIMENT-FZB-21-11-2017-14:36:27:939-13','ERR2199752','ERX2254741','287903','ena-RUN-FZB-21-11-2017-14:36:27:939-14','ena-EXPERIMENT-FZB-21-11-2017-14:36:27:939-14','ERP010814','8096902']					DEU	Europe										S		S					S	S	S							1135	1136120500	727029296	PRJEB9680	CRyPTIC_WHO2021_PMC7612554		99.42	3099942	108	lineage4.1.4	Other	['diff','tree','tbprofiler','input','Napier_2020','Walker_2022']	tuberculosis: human-adapted	L4.1.4	Mycobacterium tuberculosis
SAMN09725757	SRR7617819	WGS	AGRESEARCH	SRX4482265	Illumina MiSeq	PAIRED	RANDOM PCR	GENOMIC	ILLUMINA	SRS3606614	SRP155672	['SAMN09725757','479921','SRX4482265','9725757','AgR1766_R2.fastq.gz','SRS3606614','AgR1766','PRJNA479921','SRP155672','SRR7617819']	2016	2018-07-29T22:10:00.000Z			NZL	Oceania	Waikato		Bos taurus	2	bovine																					289	289899810	179743191	PRJNA479921			99.48	875685	49	La1.8.1	Other	['input','tree','tbprofiler','diff']	tuberculosis: animal-adapted	La1	Mycobacterium bovis
SAMN30543895	SRR21277318	WGS	SCHOOL OF PUBLIC HEALTH, FUDAN UNIVERSITY	SRX17286852	Illumina HiSeq 2500	PAIRED	RANDOM	GENOMIC	ILLUMINA	SRS14851532	SRP394436	['30543895','SRP394436','bp0','SRS14851532','SRR21277318','SAMN30543895','PRJNA874331','LD21C72X','874331','LD21C72X_R1.fastq.gz','SRX17286852']	2019	2022-08-28T01:03:00.000Z			CHN	Asia	Eastern China		Homo sapiens	3	human																					2060	2060619626	626337411	PRJNA874331			99.18	1883113	59	lineage2.2.1	HR-TB	['input','diff','tbprofiler','tree']	tuberculosis: unclassified		Mycobacterium tuberculosis
SAMEA6451356	ERR3794460	WGS	FZB	ERX3796427	NextSeq 500	PAIRED		GENOMIC	ILLUMINA	ERS4216912	ERP119170	['ena-RUN-FZB-06-01-2020-14:13:08:037-107','ERX3796427','PRJEB36040','14317870','ena-STUDY-FZB-06-01-2020-10:49:26:730-1695','ERR3794460','ena-EXPERIMENT-FZB-06-01-2020-14:13:08:037-107','614279','SAMEA6451356','ERP119170','5300-03','ERS4216912']		2020-11-10T18:16:00.000Z																														278	278831702	116577322	PRJEB36040			99.48	1647093	53	lineage2.2.1	Pre-XDR-TB	['input','tbprofiler','tree','diff']	MTBC		Mycobacterium tuberculosis complex sp.
SAMN41421711	SRR29055675	WGS	FIND, THE FOUNDATION FOR INNOVATIVE NEW DIAGNOSTICS	SRX24580744	Illumina HiSeq 2000	PAIRED	RANDOM	GENOMIC	ILLUMINA	SRS21320661	SRP507535	['6D70CB_5DFC147EFA8B','SRP507535','6D70CB_5DFC147EFA8B_TMS-826','PRJNA1109295','SAMN41421711','1109295','SRR29055675','SRS21320661','TB-CPath-Joconiah-IS-1038-TMS-826_S66_R1_001.fastq.gz','SRX24580744','41421711']		2024-05-16T11:50:00.000Z							Homo sapiens	3	human																					352	352280282	150012539	PRJNA1109295								WHO_mutations_2023	tuberculosis: unclassified		Mycobacterium tuberculosis
SAMN36639368	SRR25395600	WGS	SAN RAFFAELE SCIENTIFIC INSTITUTE	SRX21133738	NextSeq 550	PAIRED	RANDOM	GENOMIC	ILLUMINA	SRS18398482	SRP450988	['SRP450988','994428','PRJNA994428','SRR25395600','CZ66922_S1_L001_R1_001.fastq.gz','SRS18398482','36639368','CZ66922','SAMN36639368','SRX21133738']	2022	2023-07-24T13:22:00.000Z		50.0755 N 14.4378 E	CZE	Europe	Prague		Homo sapiens	3	human																					307	307973595	177094055	PRJNA994428			99.55	1701127	53	lineage4.7	Sensitive	['diff','tbprofiler','input','tree']	tuberculosis: unclassified		Mycobacterium tuberculosis
SAMEA7548187	ERR4814828	WGS	PUBLIC HEALTH ENGLAND	ERX4684670	Illumina MiSeq	PAIRED	RANDOM	GENOMIC	ILLUMINA	ERS5304840	ERP124941	['773303','PRJEB41201','ERX4684670','ERS5304840','ERR4814828','run.17648','project.PHE-TB','ERP124941','22467585','sample.17648','experiment.17648','SAMEA7548187']		2021-11-10T12:58:00.000Z			GBR	Europe										S							S	S								261	261709151	150914405	PRJEB41201	Walker_2022							['Walker_2022','input','CRyPTIC_PHE']	tuberculosis: unclassified		Mycobacterium tuberculosis
SAMN03648554	SRR2101307	WGS	UNIVERSITY OF OXFORD	SRX1096001	Illumina HiSeq 2500	PAIRED	RANDOM	GENOMIC	ILLUMINA	SRS991157	SRP061066	['SRP061066','SRR2101307','282721','3648554','SRX1096001','SRS991157','PRJNA282721','SAMN03648554','7e0479f2-c2f9-47d0-8793-02050c347b94','7e0479f2-c2f9-47d0-8793-02050c347b94_R00000039_v3.bam']		2015-07-23T01:09:00.000Z			ZAF	Africa						S	S			S		R	S	S			R	R	R				S			667	667327393	454398813	PRJNA282721	CRyPTIC_WHO2021_PMC7612554		99.53	1007521	59	lineage4.1.1.1	MDR-TB	['Menardo_2018','Napier_2020','tree','diff','input','Walker_2022','Menardo_2021','tbprofiler']	tuberculosis: human-adapted	L4.1.1.1	Mycobacterium tuberculosis
SAMEA6875088	ERR4195695	WGS	Instituto_de_Biomedicina_de_Valencia	ERX4156314	Illumina MiSeq	PAIRED	RANDOM	GENOMIC	ILLUMINA	ERS4602649	ERP122165	['mtb_valencia_isolates','PRJEB38719','ERX4156314','ERR4195695','28874287','846033','ERS4602649','SAMEA6875088','G128','ERP122165']	2014	2022-06-11T04:51:00.000Z			ESP	Europe	Valencia					S					S															414	414611266	224123917	PRJEB38719		No	99.68	1804337	73	lineage4.3.3	Sensitive	['tree','tbprofiler','diff','input','Cancino-Muñoz_2022','TGU']	tuberculosis: human-adapted	L4.3.3	Mycobacterium tuberculosis
SAMN37210209	SRR25827428	WGS	HAYSTACKANALYTICS PVT. LTD.	SRX21549005	NextSeq 550	PAIRED	PCR	GENOMIC	ILLUMINA	SRS18757553	SRP457772	['SRP457772','SRX21549005','HAPL_228_R1.fastq.gz','bp0','37210209','PRJNA1011210','SAMN37210209','HAPL_228','1011210','SRS18757553','SRR25827428']	2021	2023-08-31T12:27:00.000Z		20.5937 N 78.9629 E	IND	Asia		lung	Homo sapiens	3	human																					1005	1005354211	427760428	PRJNA1011210								['input','denylist']	tuberculosis: unclassified		Mycobacterium tuberculosis
SAMEA112181438	ERR10610201	WGS	UNIVERSITY OF ANTWERP	ERX10082551	Illumina HiSeq 2500	PAIRED	RANDOM PCR	GENOMIC	ILLUMINA	ERS14291278	ERP142932	['ena-EXPERIMENT-TAB-05-12-2022-05:55:53:654-35658','907686','ERX10082551','ERR10610201','FS310-440','32125097','PRJEB57919','ena-RUN-TAB-05-12-2022-05:55:53:654-35659','ERP142932','aae09883-fd24-4fcc-881e-56543f55ec3d','SAMEA112181438','ERS14291278']	2013	2022-12-10T19:24:00.000Z			ZAF	Africa		sputum	Homo sapiens	3	human																					530	530941066	269171203	PRJEB57919								input	tuberculosis: unclassified		Mycobacterium tuberculosis
SAMN30948964	SRR21690354	WGS	RIVM	SRX17687851	Illumina NovaSeq 6000	PAIRED	RANDOM	GENOMIC	ILLUMINA	SRS15219239	SRP399356	['RIVM0280','RIVM0280.bam','SRR21690354','bp0','30948964','SRP399356','SAMN30948964','882748','SRX17687851','PRJNA882748','SRS15219239']	2019	2022-09-23T18:07:00.000Z			NLD	Europe		sputum	Homo sapiens	3	human																					2163	2163632541	251435751	PRJNA882748								input	tuberculosis: unclassified		Mycobacterium tuberculosis
SAMN30959959	SRR21677875	WGS	SWANSEA UNIVERSITY	SRX17676174	Illumina MiSeq	PAIRED	RANDOM	GENOMIC	ILLUMINA	SRS15208057	SRP223057	['SAMN30959959','TB56_S56_L001_R1_001.fastq.gz','556450','SRS15208057','SRR21677875','TB56','PRJNA556450','30959959','BK9','SRP223057','SRX17676174']		2022-09-22T15:33:00.000Z			GBR	Europe																										127	127942228	68279208	PRJNA556450			99.19	480691	21	lineage4.3.3	Sensitive	['diff','input','tbprofiler']	tuberculosis: unclassified		Mycobacterium tuberculosis
SAMEA1101760	ERR2510462	WGS	SAN RAFFAELE SCIENTIFIC INSTITUTE	ERX2529877	NextSeq 500	PAIRED	RANDOM	GENOMIC	ILLUMINA	ERS2394778	ERP107941	['493033','10121090','project.First_10k_genomes_study_set_3','run.3472','sample.3472','ERS2394778','ERP107941','ERX2529877','PRJEB25972','SAMEA1101760','experiment.3472','ERR2510462']		2021-10-23T14:08:00.000Z			PAK	Asia						S				S	S	R	S	S				R	R	S	S		S	S	R	250	250936599	108755065	PRJEB25972	['CRyPTIC_reuse_table','Walker_2022']		99.57	1378634	46	lineage3	MDR-TB	['diff','Napier_2020','tree','CRyPTIC_SanRaffaele','input','tbprofiler','CRyPTIC_reuse_table','Walker_2022']	tuberculosis: human-adapted	L3	Mycobacterium tuberculosis
SAMN08215315	SRR6397980	WGS	BC CENTRE FOR DISEASE CONTROL PUBLIC HEALTH LABORATORY	SRX3491258	HiSeq X Ten	PAIRED	RANDOM	GENOMIC	ILLUMINA	SRS2775137	SRP119652	['PRJNA413593','SAMN08215315','SRX3491258','BC12-Mtb049','SRP119652','BC12-Mtb049_1.fastq.gz','SRR6397980','SRS2775137','8215315','413593']	2012	2017-12-25T10:48:00.000Z		49.15 N 123.7 W	CAN	North America	British Columbia		Homo sapiens	3	human					S		R					S	S	S							633	633741750	258365922	PRJNA413593	CRyPTIC_WHO2021_PMC7612554		99.5	1879784	53	lineage4.1.1.1	HR-TB	['tree','Walker_2022','Napier_2020','input','diff','tbprofiler']	tuberculosis: human-adapted	L4	Mycobacterium tuberculosis
SAMEA9977335	ERR6866637	WGS	IMPERIAL COLLEGE LONDON	ERX6490065	Illumina HiSeq 2000	PAIRED	RANDOM	GENOMIC	ILLUMINA	ERS7655613	ERP123401	['ERS7655613','ERR6866637','22012135','666870','SAMEA9977335','LI2141409','LI2141409_raw_wgs','ena-STUDY-IMPERIAL COLLEGE LONDON-12-08-2020-14:44:57:582-2394','LI2141409_raw_wgs_R1R2','ERP123401','PRJEB39837','ERX6490065']	2009	2021-10-15T13:58:00.000Z			PER	South America	Lima		Homo sapiens	3	human																					289	289538574	127636300	PRJEB39837			99.67	1579178	54	lineage4.3.2	Sensitive	['standford','tree','tbprofiler','diff','input']	tuberculosis: unclassified		Mycobacterium tuberculosis
SAMN19657872	SRR14782634	WGS	SIMON FRASER UNIVERSITY	SRX11115825	NextSeq 500	PAIRED	RANDOM	GENOMIC	ILLUMINA	SRS9179811	SRP323639	['19657872','TB-111-3134-19-138_S38_R1_001.fastq.gz','736718','PRJNA736718','SAMN19657872','TB-111-3134-19-138_S38','SRX11115825','SRS9179811','SRR14782634','bp0','SRP323639']	2019	2021-06-12T00:02:00.000Z		47.03278 N 28.89972 E	MDA	Europe			Homo sapiens	3	human																					820	820979570	341203514	PRJNA736718								input	tuberculosis: unclassified		Mycobacterium tuberculosis
SAMEA1876309	['ERR403339','ERR266533']	WGS		['ERX241029','ERX369700']	Illumina HiSeq 2000	PAIRED	RANDOM	GENOMIC	ILLUMINA	ERS202728		['SC_RUN_11020_1#15','203976','ERX369700','ERR266533','SC_EXP_11020_1#15','ERP000276','PRJEB2221','SC_RUN_9330_8#15','ERR403339','2087119','Mycobacterium tuberculosis pilot-sc-2010-07-26','ERX241029','S00013034-sc-2013-01-04T10:47:15Z-1534394','ERS202728','SC_EXP_9330_8#15','SAMEA1876309']																																1029	1029162400	570622214	PRJEB2221			99.5	3591020	81	lineage4.1.2.1	Sensitive	['input','diff','tree','tbprofiler']	tuberculosis: unclassified		Mycobacterium tuberculosis
SAMN15718663	SRR12380895	WGS	DIVISION OF GENOMIC MEDICINE AND INNOVATION SUPPORT	SRX8879471	NextSeq 500	SINGLE	RANDOM PCR	GENOMIC	ILLUMINA	SRS7139948	SRP275727	['SRX8879471','SRS7139948','SRP275727','PRJNA650561','650561','MTBDR18073101','bp0','SRR12380895','15718663','SAMN15718663','MTBDR18073101_S17_good_1.fastq.gz']	2019	2020-08-03T23:14:00.000Z		15.87 N 100.99 E	THA	Asia		sputum	Homo sapiens	3	human																					103	103895107	51114801	PRJNA650561									tuberculosis: unclassified		Mycobacterium tuberculosis
SAMEA10030173	ERR7911429	WGS	FZB	ERX7478826	NextSeq 500	PAIRED		GENOMIC	ILLUMINA	ERS7708380	ERP132622	['SAMEA10030173','24682140','ERX7478826','ena-RUN-FZB-05-01-2022-10:45:57:320-587','ERS7708380','794636','ena-EXPERIMENT-FZB-05-01-2022-10:45:57:320-587','ERR7911429','PRJEB48275','ena-STUDY-FZB-22-10-2021-10:26:06:450-343','F-4-002','ERP132622']		2022-07-16T13:20:00.000Z			ZAF	Africa						S	S					R	S	S			R	R					S			655	655581893	289849958	PRJEB48275	Finci_2022		99.56	1566409	54	lineage2.2.2	MDR-TB	['diff','input','tbprofiler','Finci_2022','tree']	tuberculosis: human-adapted	L2.2.2	Mycobacterium tuberculosis
SAMEA112804007	ERR11044323	WGS	FZB	ERX10491114	NextSeq 500	PAIRED		GENOMIC	ILLUMINA	ERS14811553	ERP010814	['SAMEA112804007','19001645','ena-RUN-TAB-21-03-2023-10:23:43:120-79592','ena-EXPERIMENT-TAB-21-03-2023-10:23:43:120-79591','33856062','ERR11044323','ena-STUDY-FZB-22-06-2015-17:16:39:392-292','ERP010814','ERX10491114','287903','ERS14811553','PRJEB9680']		2023-07-20T20:55:00.000Z																														538	538984896	241781792	PRJEB9680			99.51	1617087	54	lineage2.2.1	Pre-XDR-TB	['diff','input','tree','tbprofiler']	tuberculosis: unclassified		Mycobacterium tuberculosis
SAMN36683524	SRR25404820	WGS	NATIONAL JEWISH HEALTH	SRX21141057	Illumina MiSeq	PAIRED	RANDOM	GENOMIC	ILLUMINA	SRS18405461	SRP335589	['718117','36683524','534.MCHIM','MCHIM13','SAMN36683524','SRS18405461','534.MCHIM.R1.fq.gz','SRX21141057','SRP335589','PRJNA718117','SRR25404820']	2016	2023-07-24T16:45:00.000Z			USA	North America	Hawaii	sputum																								445	445217756	261741827	PRJNA718117									NTM: avium complex		Mycobacterium intracellulare subsp. chimaera
SAMEA5189549	ERR4188120	WGS	WELLCOME SANGER INSTITUTE	ERX4149889	HiSeq X Ten	PAIRED	RANDOM	GENOMIC	ILLUMINA	ERS2997044	ERP021867	['0dcae9dc-ff90-11e8-9f73-3c4a9275d6c8','ERX4149889','SAMEA5189549','ERS2997044','480613','ERP021867','PRJEB19799','ERR4188120','SC_RUN_29589_2#272','15093052','SC_EXP_29589_2#272','Exploring_the_richness_of_Mycobacterium_bovis_strain_diversity-sc-4667']		2020-06-04T10:49:00.000Z			GBR	Europe																										225	225275390	60188195	PRJEB19799			99.43	1188076	40	La1.8.1	Other	['tree','input','tbprofiler','bovis_GBR','diff']	tuberculosis: animal-adapted	La1	Mycobacterium bovis
SAMEA7525293	ERR4796803	WGS	FOUNDATION FOR MEDICAL RESEARCH INDIA	ERX4666218	NextSeq 500	PAIRED	RANDOM	GENOMIC	ILLUMINA	ERS5281767	ERP124850	['ERR4796803','ERX4666218','22458857','experiment.1528','SAMEA7525293','773292','project.Mumbai','ERS5281767','PRJEB41116','run.1528','sample.1528','ERP124850']		2021-11-09T21:59:00.000Z			IND	Asia	Mumbai					S	S			S	I	R	S	S				R		S	S	S	S	S	R	514	514259400	220975581	PRJEB41116	['Walker_2022','CRyPTIC_reuse_table']		99.39	1608453	48	lineage2.2.1	MDR-TB	['diff','CRyPTIC_reuse_table','tree','Walker_2022','input','tbprofiler','CRyPTIC_IND']	tuberculosis: unclassified		Mycobacterium tuberculosis
SAMN27391451	SRR18665473	WGS	TECNOLOGICO DE MONTERREY	SRX14767800	NextSeq 550	PAIRED	RANDOM	GENOMIC	ILLUMINA	SRS12528030	SRP367912	['SRX14767800','SRP367912','PRJNA824124','IMSS022_S42_L001_R1_001.fastq','27391451','SRR18665473','S42','bp0','SRS12528030','SAMN27391451','824124','Mycobacterium tuberculosis IMSS022']	1998	2022-04-06T19:53:00.000Z		25.6751 N 100.3185 W	MEX	North America	Nuevo Leon	sputum	Homo sapiens	3	human																					436	436400444	178219841	PRJNA824124			99.77	1740020	58	lineage4.3.2	Sensitive	['tbprofiler','tree','diff','input','standford']	tuberculosis: unclassified		Mycobacterium tuberculosis
SAMEA115751057	ERR13291934	WGS	UNIVERSITY OF OXFORD, NUFFIELD DEPARTMENT OF MEDIC	ERX12662420	Illumina MiSeq	PAIRED	RANDOM PCR	GENOMIC	ILLUMINA	ERS20267344	ERP161058	['ERP161058','b28b5ff0-515d-42d2-bc0f-19e45ec26bb9','ERR13291934','SAMEA115751057','41910003','1bf995c6341a','PRJEB76547','ERS20267344','ERX12662420','webin-reads-1bf995c6341a','1124794']	2020	2024-08-10T05:45:00.000Z			USA	North America																										380	380519192	227531700	PRJEB76547								CRyPTIC_2024	tuberculosis: unclassified		Mycobacterium tuberculosis
SAMN40475233	SRR28388291	AMPLICON	HARVARD TH CHAN SCHOOL OF PUBLIC HEALTH	SRX23993181	Illumina MiSeq	PAIRED	PCR	GENOMIC	ILLUMINA	SRS20790298	SRP496435	['1088513','SAMN40475233','SRR28388291','bp0','40475233','SRS20790298','PRJNA1088513','28418-Access cluster D','V24_S26_L001_R1_001.fastq.gz','SRP496435','SRX23993181']		2024-03-20T00:42:00.000Z			USA	North America	PA, Upitt	As reported: Cluster, Access cluster D	Macaca fascicularis	3	crab-eating macaque																					95	95081470	69661942	PRJNA1088513									tuberculosis: human-adapted	L4	Mycobacterium tuberculosis	Erdman
SAMN40030443	SRR28044323	WGS	CHRISTIAN MEDICAL COLLAGE, VELLORE	SRX23696035	Illumina NovaSeq 6000	PAIRED	RANDOM	GENOMIC	ILLUMINA	SRS20526269	SRP226525	['601011390_R1.fastq.gz','601011390','PRJNA575883','SRP226525','40030443','SRR28044323','SRX23696035','SAMN40030443','SRS20526269','575883']	2022	2024-02-22T06:55:00.000Z		21.7679 N 78.8718 E	IND	Asia	Madhya Pradesh - Bhairopur		Homo sapiens	3	human																					1364	1364510292	500253822	PRJNA575883								input	tuberculosis: unclassified		Mycobacterium tuberculosis
SAMEA7156323	ERR5863608	WGS	SWISS TROPICAL AND PUBLIC HEALTH INSTITUTE	ERX5509403	Illumina HiSeq 2500	PAIRED		GENOMIC	ILLUMINA	ERS4916786	ERP123095	['ERX5509403','ena-RUN-Swiss Tropical and Public Health Institute-03-05-2021-19:33:15:100-72','SRS8942174','ena-EXPERIMENT-Swiss Tropical and Public Health Institute-03-05-2021-19:33:15:100-72','G02855','19047319','ena-STUDY-Swiss Tropical and Public Health Institute-27-07-2020-11:23:30:592-1894','674180','ERP123095','SAMEA7156323','ERR5863608','PRJEB39561','ERS4916786']		2021-05-14T23:51:00.000Z			GEO	Asia																										878	878803222	609807591	PRJEB39561			99.41	1592121	34	lineage2.2.1	MDR-TB	['diff','tbprofiler','R-MDR_GEO','tree','input']	tuberculosis: unclassified		Mycobacterium tuberculosis
SAMN41416647	SRR29051120	WGS	FIND, THE FOUNDATION FOR INNOVATIVE NEW DIAGNOSTICS	SRX24576013	Illumina HiSeq 2000	PAIRED	RANDOM	GENOMIC	ILLUMINA	SRS21316102	SRP507535	['SRX24576013','41416647','SRP507535','24146D_D20BE76A86C0_2358','TB-IS-1026-2358_S12_R1_001.fastq.gz','PRJNA1109295','SRR29051120','1109295','24146D_D20BE76A86C0','SRS21316102','SAMN41416647']	2016	2024-05-16T09:58:00.000Z			VNM	Asia			Homo sapiens	3	human																					337	337074582	153498355	PRJNA1109295								WHO_mutations_2023	tuberculosis: unclassified		Mycobacterium tuberculosis
SAMN11399313	SRR8885135	WGS	WEILL CORNELL MEDICINE	SRX5670877	Illumina HiSeq 2500	PAIRED	PCR	GENOMIC	ILLUMINA	SRS4613725	SRP192116	['SAMN11399313','SRP192116','Mtb-ndh-ndhA-KO_IGO_06637_10_S41_L005_R1_001.fastq.gz','bp0','SRX5670877','PRJNA532433','ndh ndhA KO','5','11399313','532433','SRR8885135','SRS4613725']	2014	2019-04-11T16:03:00.000Z			USA	North America	New York	laboratory-obtained strain																								683	683044900	358476849	PRJNA532433			99.19	1629885	18	lineage4.9	Sensitive	['diff','input','tbprofiler','tree']	tuberculosis: human-adapted	L4	Mycobacterium tuberculosis	H37Rv
SAMEA112801292	ERR11067454	WGS	FZB	ERX10514384	NextSeq 2000	PAIRED		GENOMIC	ILLUMINA	ERS14808838	ERP010814	['ERX10514384','ERP010814','ena-STUDY-FZB-22-06-2015-17:16:39:392-292','SAMEA112801292','33853348','ena-EXPERIMENT-TAB-21-03-2023-12:28:22:344-125389','ena-RUN-TAB-21-03-2023-12:28:22:344-125390','287903','PRJEB9680','21008840','ERR11067454','ERS14808838']		2023-07-21T01:59:00.000Z																														535	535156159	191594529	PRJEB9680			99.28	1642790	54	lineage4.1.2.1	Sensitive	['tbprofiler','tree','input','diff']	tuberculosis: unclassified		Mycobacterium tuberculosis
SAMEA8742392	ERR5918063	WGS	CTB/NICD	ERX5559154	Illumina HiSeq 4000	PAIRED	RANDOM	GENOMIC	ILLUMINA	ERS6421974	ERP128679	['experiment.25284','ERX5559154','sample.25284','PRJEB44608','run.25284','project.CTB_NICD_Wellcome_site10','ERP128679','SAMEA8742392','773352','ERS6421974','22480184','ERR5918063']		2021-11-11T13:01:00.000Z			ZAF	Africa						S				S	S	S	S	S			S	S		S	S	S	S	S	S	642	642879300	285592238	PRJEB44608	['CRyPTIC_reuse_table','Walker_2022']		99.55	1751206	60	lineage4.1.2	Sensitive	['diff','tbprofiler','input','CRyPTIC_reuse_table','tree','CRyPTIC_CTB-NICD','Walker_2022']	tuberculosis: unclassified		Mycobacterium tuberculosis
SAMN06854729	['SRR5488587','SRR5488647']	AMPLICON		['SRX2771495','SRX2771435']	Illumina MiSeq	PAIRED	PCR	GENOMIC	ILLUMINA	SRS2154909		['SRR5488587','TB-X-7_R1_001.fastq.gz','X-7_Culture2','X-7_Culture 5','SRX2771435','SRS2154909','SRR5488647','384604','SRX2771495','X-7_Culture5','SRP105767','6854729','X-7_Culture 2','Mycobacterium-tuberculosis-X-7_S49_L001_R1_001.fastq.gz','X-7','PRJNA384604','SAMN06854729']																																197	197791916	125173239	PRJNA384604									tuberculosis: unclassified		Mycobacterium tuberculosis
SAMEA3715459	ERR1367650	WGS	UNIVERSITY OF BASEL	ERX1438776	Illumina HiSeq 2500	PAIRED	RANDOM	GENOMIC	ILLUMINA	ERS1022608	ERP013625	['ERS1022608','ena-RUN-UNIVERSITY OF BASEL-20-04-2016-21:02:08:668-41','4887334','ena-STUDY-UNIVERSITY OF BASEL-16-12-2015-15:48:55:084-10','ERP013625','ERR1367650','G02723','ERX1438776','SAMEA3715459','PRJEB12179','ena-EXPERIMENT-UNIVERSITY OF BASEL-20-04-2016-21:02:08:668-41','319350']		2016-04-23T09:17:00.000Z			CHE	Europe																										1060	1060813908	738652974	PRJEB12179			99.64	1636708	37	lineage4.3.4.1	Sensitive	['input','diff','Menardo_2018','tbprofiler','tree','clusters_CHE','Menardo_2021']	tuberculosis: human-adapted	L4	Mycobacterium tuberculosis
SAMN10966053	SRR8600110	WGS	UNIVERSITY COLLEGE DUBLIN	SRX5400215	Illumina MiSeq	PAIRED	RANDOM	GENOMIC	ILLUMINA	SRS4387037	SRP186442	['TB1385','TB1385_S1_L001_R1_001.fastq.gz','SAMN10966053','PRJNA523164','SRR8600110','SRS4387037','SRP186442','SRX5400215','523164','10966053']	2011	2019-02-21T04:10:00.000Z			GBR	Europe	England, Woodchester Park		Bos taurus	2	bovine																					259	259160226	153995368	PRJNA523164			99.3	1458968	48	La1.8.1	Other	['tbprofiler','tree','diff','input']	tuberculosis: animal-adapted	La1	Mycobacterium bovis
SAMN31674219	SRR22249557	WGS	INSTITUTE OF CLINICAL PATHOLOGY AND MEDICAL RESEARCH	SRX18226131	NextSeq 500	PAIRED	RANDOM	GENOMIC	ILLUMINA	SRS15722479	SRP407089	['899911','SRR22249557','SRS15722479','21-002-0162_1.fastq.gz','SRX18226131','31674219','SRP407089','SAMN31674219','bp0','21-002-0162','PRJNA899911']	2021	2022-11-09T19:18:00.000Z			AUS	Oceania	NSW		Homo sapiens	3	human																					595	595789304	240365719	PRJNA899911			99.31	1947252	65	lineage1.1.2	Sensitive	['input','tree','diff','tbprofiler']	tuberculosis: unclassified		Mycobacterium tuberculosis
SAMEA8718382	ERR8975131	WGS	CTB/NICD	ERX5543487	Illumina HiSeq 4000	PAIRED	RANDOM	GENOMIC	ILLUMINA	ERS6402828	ERP128647	['ERX5543487','26339353','773351','PRJEB44577','ERR8975131','project.Wellcome_clinical_isolates_site10','ERS6402828','sample.14277','ERP128647','SAMEA8718382','run.14277.1','experiment.14277']		2022-03-15T07:25:00.000Z			ZAF	Africa						S				S	S	S	S	S				S		S	S	S	S	S	S	594	594042600	248964684	PRJEB44577	CRyPTIC_reuse_table		99.49	1767934	67	lineage2.2.1	Sensitive	['tree','tbprofiler','CRyPTIC_reuse_table','input','CRyPTIC_CTB-NICD','diff']	tuberculosis: unclassified		Mycobacterium tuberculosis
SAMEA112805883	ERR11082168	WGS	FZB	ERX10529537	NextSeq 500	PAIRED		GENOMIC	ILLUMINA	ERS14813429	ERP010814	['33893980','6846-12','ena-STUDY-FZB-22-06-2015-17:16:39:392-292','287903','ena-EXPERIMENT-TAB-22-03-2023-09:39:46:303-142652','ERX10529537','ena-RUN-TAB-22-03-2023-09:39:46:303-142653','ERS14813429','ERR11082168','SAMEA112805883','PRJEB9680','ERP010814']		2023-07-21T05:47:00.000Z																														530	530041985	232684631	PRJEB9680			99.65	1545873	53	lineage4.8	Sensitive	['tree','tbprofiler','diff','input']	tuberculosis: unclassified		Mycobacterium tuberculosis
SAMEA115747213	ERR13286050	WGS	UNIVERSITY OF OXFORD, NUFFIELD DEPARTMENT OF MEDIC	ERX12656476	Illumina NovaSeq 6000	PAIRED	RANDOM PCR	GENOMIC	ILLUMINA	ERS20257097	ERP161058	['ERX12656476','PRJEB76547','b28b5ff0-515d-42d2-bc0f-19e45ec26bb9','webin-reads-f30067421559','f30067421559','ERP161058','SAMEA115747213','1124794','ERS20257097','41890695','ERR13286050']	2022	2024-08-11T02:34:00.000Z			ZAF	Africa																										695	695270138	228694687	PRJEB76547								CRyPTIC_2024	tuberculosis: unclassified		Mycobacterium tuberculosis
SAMN21236166	SRR15723169	WGS	SHANGHI CDC	SRX12018589	Illumina HiSeq 2500	PAIRED	other	GENOMIC	ILLUMINA	SRS10023545	SRP335713	['PRJNA760838','SRX12018589','bp0','C1680','SAMN21236166','21236166','C1680.1.fastq.gz','c1680','760838','SRP335713','SRR15723169','SRS10023545']	2010-01	2021-09-05T09:25:00.000Z			CHN	Asia	Shanghai	sputum	Homo sapiens	3	human																					616	616942200	267932623	PRJNA760838			99.42	1441741	48	lineage4.4.2	Sensitive	['tbprofiler','diff','input','tree']	tuberculosis: unclassified		Mycobacterium tuberculosis
SAMEA115738186	ERR13260442	WGS	UNIVERSITY OF OXFORD, NUFFIELD DEPARTMENT OF MEDIC	ERX12630855	Illumina NovaSeq 6000	PAIRED	RANDOM PCR	GENOMIC	ILLUMINA	ERS20247830	ERP161058	['SAMEA115738186','PRJEB76547','1124794','ERP161058','ERR13260442','ERX12630855','webin-reads-073075fbd6f8','073075fbd6f8','b28b5ff0-515d-42d2-bc0f-19e45ec26bb9','41857288','ERS20247830']	2021	2024-08-24T05:08:00.000Z			ZAF	Africa																										1058	1058531744	328464405	PRJEB76547								CRyPTIC_2024	tuberculosis: unclassified		Mycobacterium tuberculosis
SAMEA112189088	ERR10748494	WGS	CTB/NICD	ERX10200100	NextSeq 550	PAIRED	RANDOM	GENOMIC	ILLUMINA	ERS14298977	ERP143048	['908050','32029101','ERX10200100','South African MDR-TB 2019-2020','ERR10748494','sample.S421','run.S421','SAMEA112189088','ERP143048','experiment.S421','ERS14298977','PRJEB58017']		2023-01-16T15:44:00.000Z																														190	190248968	69584603	PRJEB58017			98.96	2279806	38	lineage4.6.1.2	MDR-TB	['input','tbprofiler','tree','diff']	tuberculosis: unclassified		Mycobacterium tuberculosis
SAMN15703260	SRR12395280	WGS	WADSWORTH CENTER	SRX8893617	MinION	SINGLE	RANDOM	GENOMIC	OXFORD_NANOPORE	SRS7152639	SRP276100	['SAMN15703260','SRR12395280','bp0','IDR1900059319-01-01.fastq.gz','IDR1900059319-01-01','15703260','SRX8893617','SRS7152639','SRP276100','PRJNA650381','650381','A340']	2019	2020-08-05T13:32:00.000Z		40.7481119 N 73.98438414 W	USA	North America	New York	As reported: ZBRW	Homo sapiens	3	human																					615	615713201	562799602	PRJNA650381									tuberculosis: unclassified		Mycobacterium tuberculosis
SAMEA6456031	ERR3803789	WGS	INSTITUTE OF TROPICAL MEDICINE	ERX3805679	Illumina HiSeq 2500	PAIRED	RANDOM	GENOMIC	ILLUMINA	ERS4221580	ERP119211	['ERX3805679','ERR3803789','600196','webin-reads-E12-0311','PRJEB36076','13824033','E12-0311','ERS4221580','ERP119211','ena-STUDY-Institute of tropical medicine-08-01-2020-09:16:49:129-1770','SAMEA6456031']	2012	2020-01-18T22:50:00.000Z			GMB	Africa		sputum	Homo sapiens	3	human																					829	829429624	526175577	PRJEB36076								input	tuberculosis: human-adapted		Mycobacterium africanum
SAMEA12854946	ERR11245932	WGS	SWISS TROPICAL AND PUBLIC HEALTH INSTITUTE	ERX10654136	Illumina NovaSeq 6000	SINGLE	RANDOM	GENOMIC	ILLUMINA	ERS10461834	ERP135175	['930268','ena-RUN-TAB-17-04-2023-19:57:14:789-7962','ERX10654136','ERP135175','SAMEA12854946','G45376','ERS10461834','34308513','PRJEB50582','8cc6b8bd-130a-4c76-a0b2-3197bafe5cc6','ERR11245932','ena-EXPERIMENT-TAB-17-04-2023-19:57:14:789-7961']	2015	2023-07-27T11:29:00.000Z			GEO	Asia		sputum																								290	290267637	102645899	PRJEB50582									tuberculosis: unclassified		Mycobacterium tuberculosis
SAMEA7819036	ERR5162132	WGS	WELLCOME SANGER INSTITUTE	ERX4967095	HiSeq X Ten	PAIRED	RANDOM	GENOMIC	ILLUMINA	ERS5566240	ERP021867	['ERP021867','SC_RUN_29594_1#151','ERX4967095','Exploring_the_richness_of_Mycobacterium_bovis_strain_diversity-sc-4667','17515000','480613','2d6afaf2-ff90-11e8-9f73-3c4a9275d6c8','ERS5566240','SAMEA7819036','ERR5162132','SC_EXP_29594_1#151','PRJEB19799']		2021-02-04T22:55:00.000Z			GBR	Europe																										227	227691692	60938110	PRJEB19799			99.52	1235620	42	La1.8.1	Other	['input','bovis_GBR','tbprofiler','tree','diff']	tuberculosis: animal-adapted	La1	Mycobacterium bovis
SAMEA8742149	ERR8699832	WGS	UNIVERSITY OF CAPE TOWN	ERX8357131	Illumina NovaSeq 6000	PAIRED	RANDOM	GENOMIC	ILLUMINA	ERS6421731	ERP135632	['26335288','ERS6421731','PRJEB51043','ERP135632','experiment.29168','project.Wellcome_clinical_isolates_site20','run.29168.1','ERX8357131','ERR8699832','811913','sample.29168','SAMEA8742149']		2022-03-15T06:42:00.000Z			ZAF	Africa						S				S	S	S	S	S				S		S	R	S	S	S	S	741	741467078	251805782	PRJEB51043	CRyPTIC_reuse_table		99.64	1828944	64	lineage2.2.1	Sensitive	['tbprofiler','diff','CRyPTIC_UofCapeTown','CRyPTIC_reuse_table','input','tree']	tuberculosis: unclassified		Mycobacterium tuberculosis
SAMN40655327	SRR28498646	WGS	NIAID TB PORTALS PROGRAM	SRX24100344	NextSeq 2000	PAIRED	RANDOM	GENOMIC	ILLUMINA	SRS20888753	SRP498669	['40655327','SRS20888753','27425','PRJNA1074788','TBPO-5580_lib60294_nextseq_ny0110_151bp.filtered_2_bwa.1.fastq.gz','SRR28498646','SAMN40655327','SRX24100344','1074788','SRP498669']	2020	2024-03-29T15:54:00.000Z		47.4116 N 28.3699 E	MDA	Europe		bronchoalveolar lavage	Homo sapiens	3	human																					581	581196925	198941277	PRJNA1074788			99.7	1605938	54	lineage4.3.3	Sensitive	['diff','tree','input','tbprofiler']	tuberculosis: unclassified		Mycobacterium tuberculosis
SAMN14416998	SRR11662228	WGS	KHON KAEN UNIVERSITY	SRX8223375	Illumina HiSeq 2500	PAIRED	Restriction Digest	GENOMIC	ILLUMINA	SRS6580013	SRP259494	['SRX8223375','SAMN14416998','SRP259494','PRJNA613706','14416998','SRS6580013','613706','SRR11662228','M02842-59','M02842-59_R1.fq.gz','bp0']	2016	2020-05-01T15:16:00.000Z		14.057 N 101.374 E	THA	Asia		sputum	Homo sapiens	3	human																					1951	1951122000	872867226	PRJNA613706			99.21	1688550	58	lineage2.2.1	MDR-TB	['diff','input','tree','tbprofiler']	tuberculosis: unclassified		Mycobacterium tuberculosis
SAMN05916441	SRR28394166	WGS	FIND, THE FOUNDATION FOR INNOVATIVE NEW DIAGNOSTICS	SRX23999186	Illumina HiSeq 2500	PAIRED	RANDOM	GENOMIC	ILLUMINA	SRS20795755	SRP496567	['PRJNA343736','5916441','SRP496567','SRX23999186','WGS-Peru5129','343736','SRS20795755','02-R1147','Peru5129_R1.fastq.gz','SAMN05916441','SRR28394166']	2012	2024-03-20T08:00:00.000Z		12 S 77 W	PER	South America	Lima	As reported: patient	Homo sapiens	3	human																					1862	1862764500	766461115	PRJNA343736			99.53	1804147	61	lineage4.1.1	MDR-TB	['tbprofiler','tree','diff','input','standford']	tuberculosis: unclassified		Mycobacterium tuberculosis
SAMEA112804413	ERR11050161	WGS	FZB	ERX10496951	NextSeq 500	PAIRED		GENOMIC	ILLUMINA	ERS14811959	ERP010814	['ERP010814','ena-EXPERIMENT-TAB-21-03-2023-10:57:59:797-106581','287903','ena-STUDY-FZB-22-06-2015-17:16:39:392-292','ERR11050161','ERS14811959','ena-RUN-TAB-21-03-2023-10:57:59:797-106582','2096-00','33856468','PRJEB9680','SAMEA112804413','ERX10496951']		2023-07-20T21:59:00.000Z																														611	611447725	261709652	PRJEB9680			99.37	1689148	55	lineage4.2.2.1	Sensitive	['input','tree','tbprofiler','diff']	tuberculosis: unclassified		Mycobacterium tuberculosis
SAMEA7280177	ERR4553435	WGS	INSTITUTE OF TROPICAL MEDICINE	ERX4489805	Illumina HiSeq 2500	PAIRED	RANDOM	GENOMIC	ILLUMINA	ERS5040778	ERP123102	['15937224','PRJEB39569','ERS5040778','ena-EXPERIMENT-Institute of tropical medicine-28-08-2020-16:29:08:347-33','660147','ERR4553435','SAMEA7280177','ena-RUN-Institute of tropical medicine-28-08-2020-16:29:08:347-33','ERP123102','ERX4489805','ITM2005-01898','ena-STUDY-Institute of tropical medicine-27-07-2020-14:37:16:152-1905']	2005	2020-08-30T01:55:00.000Z			BGD	Asia		sputum	Homo sapiens	3	human																					257	257622006	111675976	PRJEB39569			99.52	1549401	53	lineage1.1.3.1	MDR-TB	['tbprofiler','tree','diff','input']	tuberculosis: unclassified		Mycobacterium tuberculosis
SAMN05789054	SRR5153267	WGS	BI	SRX2471340	Illumina HiSeq 2500	PAIRED	RANDOM	GENOMIC	ILLUMINA	SRS1903350	SRP075210	['PRJNA318002','SRS1903350','318002','SAMN05789054','SRP075210','5789054','Mycobacterium tuberculosis G-066','SRX2471340','BI_1287','SRR5153267']	2014	2017-01-07T04:43:00.000Z			GEO	Asia	Tbilisi	sputum	Homo sapiens	3	human																					1138	1138790150	536840533	PRJNA318002			96.42	1324159	29	lineage4.3.3	MDR-TB	['tree','input','diff','tbprofiler']	tuberculosis: unclassified		Mycobacterium tuberculosis
SAMN20693394	SRR16370256	WGS	HARVARD MEDICAL SCHOOL	SRX12647890	Illumina HiSeq 2500	PAIRED	RANDOM	GENOMIC	ILLUMINA	SRS10601185	SRP341700	['SRX12647890','SRR16370256','IDR1600012207','SRS10601185','SRP341700','bp0','SAMN20693394','20693394','771909','IDR1600012207_R1.fastq.gz','PRJNA771909']		2021-10-16T19:08:00.000Z																														429	429344509	267254260	PRJNA771909								input	tuberculosis: unclassified		Mycobacterium tuberculosis
SAMN16833648	SRR13120452	WGS	FEDERAL STATE PUBLIC SCIENTIFIC INSTITUTION "SCIENTIFIC CENTER FOR FAMILY HEALTH AND HUMAN REPRODUCT	SRX9562496	NextSeq 550	PAIRED		GENOMIC	ILLUMINA	SRS7768824	SRP293813	['SRX9562496','PRJNA679443','bp0','15_irk_1.fastq','SAMN16833648','SRP293813','SRS7768824','SRR13120452','16833648','15_irk','679443']	2015	2020-11-23T18:15:00.000Z		52.29778 N 104.29639 E	RUS	Europe	Irkutsk		Homo sapiens	3	human																					696	696891774	261850226	PRJNA679443			97.43	1724798	58	lineage2.2.1	MDR-TB	['input','tbprofiler','diff','tree']	tuberculosis: unclassified		Mycobacterium tuberculosis
SAMN41418129	SRR29053347	WGS	FIND, THE FOUNDATION FOR INNOVATIVE NEW DIAGNOSTICS	SRX24578431	Illumina HiSeq 2000	PAIRED	RANDOM	GENOMIC	ILLUMINA	SRS21318418	SRP507535	['6B1800_6A9F710D19F3','1109295','SRS21318418','IDR1700002461_R1.fastq.gz','41418129','6B1800_6A9F710D19F3_IDR1700002461','SAMN41418129','SRP507535','SRX24578431','PRJNA1109295','SRR29053347']		2024-05-16T10:54:00.000Z			USA	North America			Homo sapiens	3	human																					520	520660691	328150520	PRJNA1109295								WHO_mutations_2023	tuberculosis: unclassified		Mycobacterium tuberculosis
SAMEA115475553	['ERR12866048','ERR12866049']	WGS		['ERX12238870','ERX12238869']	Illumina NovaSeq 6000	SINGLE		GENOMIC	ILLUMINA	ERS18731909		['794708','ena-RUN-TAB-10-04-2024-10:42:12:020-1220','ena-EXPERIMENT-TAB-10-04-2024-10:42:12:019-1217','ERP134075','42717036','ena-RUN-TAB-10-04-2024-10:42:12:019-1218','ERR12866049','ERS18731909','9bc3fa2b-c877-4dc7-b821-d8f2b9e08e1b','G700382','ena-EXPERIMENT-TAB-10-04-2024-10:42:12:020-1219','ERX12238870','PRJEB49562','ERX12238869','ERR12866048','SAMEA115475553']					TZA	Africa			Homo sapiens	3	human																					598	599181957	195710147	PRJEB49562									tuberculosis: unclassified		Mycobacterium tuberculosis
SAMN18648387	SRR14164924	WGS	STANFORD UNIVERSITY	SRX10533423	NextSeq 550	PAIRED	RANDOM	GENOMIC	ILLUMINA	SRS8656696	SRP289688	['bp0','SAMN18648387','SRX10533423','T1-XX-2015-758-S104_R1.fastq.gz','SRS8656696','T1-XX-2015-758-S104','SRR14164924','18648387','PRJNA671770','SRP289688','671770','ms_505']	2015	2021-04-07T13:40:00.000Z			BRA	South America	Mato Grosso do Sul, Dourados	sputum	Homo sapiens	3	human																					694	694341186	319208767	PRJNA671770								['standford','input']	tuberculosis: unclassified		Mycobacterium tuberculosis
SAMEA7552020	ERR4818656	WGS	PUBLIC HEALTH ENGLAND	ERX4688498	Illumina MiSeq	PAIRED	RANDOM	GENOMIC	ILLUMINA	ERS5308668	ERP124941	['run.21476','ERR4818656','sample.21476','ERX4688498','ERP124941','project.PHE-TB','22471413','773303','ERS5308668','SAMEA7552020','PRJEB41201','experiment.21476']		2021-11-10T20:10:00.000Z			GBR	Europe																										261	261356673	166737437	PRJEB41201								['input','CRyPTIC_PHE']	tuberculosis: unclassified		Mycobacterium tuberculosis
SAMEA112910627	ERR11252511	WGS	IBV_CSIC	ERX10660784	NextSeq 2000	PAIRED	RANDOM	GENOMIC	ILLUMINA	ERS14911231	ERP146514	['ERX10660784','ERP146514','40862571','ERR11252511','1732526_4','ERS14911231','SAMEA112910627','PRJEB61426','Xpatial_WGS_Mozambique_2018','1097147']		2024-08-04T17:24:00.000Z																														643	643169317	297611897	PRJEB61426									tuberculosis: unclassified		Mycobacterium tuberculosis
SAMN08215381	SRR6397917	WGS	BC CENTRE FOR DISEASE CONTROL PUBLIC HEALTH LABORATORY	SRX3491321	HiSeq X Ten	PAIRED	RANDOM	GENOMIC	ILLUMINA	SRS2775202	SRP119652	['SRS2775202','PRJNA413593','SAMN08215381','BC13-Mtb013_2.fastq.gz','SRP119652','SRR6397917','BC13-Mtb013','413593','SRX3491321','8215381']	2013	2017-12-25T13:42:00.000Z		49.15 N 123.7 W	CAN	North America	British Columbia		Homo sapiens	3	human					S		S						S	S							574	574446750	235563231	PRJNA413593	CRyPTIC_WHO2021_PMC7612554		97.62	1815395	52	lineage4.5	Sensitive	['diff','Napier_2020','tree','Walker_2022','tbprofiler','input']	tuberculosis: human-adapted	L4	Mycobacterium tuberculosis
SAMEA7554628	ERR4821260	WGS	PUBLIC HEALTH ENGLAND	ERX4691102	Illumina HiSeq 2500	PAIRED	RANDOM	GENOMIC	ILLUMINA	ERS5311272	ERP124941	['run.24081','experiment.24081','project.PHE-TB','ERP124941','PRJEB41201','SAMEA7554628','ERS5311272','ERX4691102','773303','ERR4821260','22474022','sample.24081']		2021-11-11T02:05:00.000Z			GBR	Europe										S		S						S								212	212049487	98993483	PRJEB41201	Walker_2022		98.19	1937281	42	lineage5.1.1	Sensitive	['tbprofiler','Walker_2022','input','diff','CRyPTIC_PHE','tree']	tuberculosis: unclassified		Mycobacterium tuberculosis
SAMEA2342380	ERR502348	WGS	SC	ERX467705	Illumina HiSeq 2000	PAIRED	RANDOM	GENOMIC	ILLUMINA	ERS400065	ERP003508	['SAMEA2342380','PRJEB4239','M08000650-sc-1657872','Isoniazid_resistant_TB_outbreak_investigation-sc-2013-07-02T11:32:57Z-2688','ERS400065','ERX467705','SC_RUN_12274_8#14','SC_EXP_12274_8#14','230309','2776760','ERR502348','ERP003508']		2014-06-10T21:16:00.000Z																														351	351419000	138364178	PRJEB4239			99.59	1790500	41	lineage4.6.2.2	HR-TB	['tree','input','diff','tbprofiler','Menardo_2021']	tuberculosis: human-adapted	L4	Mycobacterium tuberculosis
SAMN21856359	SRR16088357	WGS	NIH / NIAID	SRX12374957	NextSeq 500	PAIRED	RANDOM	GENOMIC	ILLUMINA	SRS10345866	SRP338907	['SRS10345866','21856359','PRJNA766649','bp0','TBPO-986_lib34378_nextseq_n0281_151bp.filtered_2nd.1.fastq.gz','SRR16088357','16072','766649','SAMN21856359','SRP338907','SRX12374957']	2019	2021-10-16T12:42:00.000Z		41.7151 N 44.8271 E	GEO	Asia	Tbilisi	sputum	Homo sapiens	3	human																					617	617609461	251271569	PRJNA766649								input	tuberculosis: unclassified		Mycobacterium tuberculosis
SAMN26578281	SRR18311235	WGS	CHINACDC	SRX14448576	Illumina HiSeq 2500	SINGLE	RANDOM	GENOMIC	ILLUMINA	SRS12255146	SRP333090	['26578281','PRJNA755247','SRS12255146','bp0','SRX14448576','SAMN26578281','SRP333090','22A055','SRR18311235','22A055.fastq.gz','755247']	2020	2022-03-12T10:20:00.000Z		34.32 N 112.16 E	CHN	Asia	Chongqing	sputum	Homo sapiens	3	human																					302	302551050	114811663	PRJNA755247									tuberculosis: unclassified		Mycobacterium tuberculosis
SAMEA115652490	ERR13148497	WGS	NATIONAL INSTITUTE OF HEALTH DR. RICARDO JORGE	ERX12519881	NextSeq 2000	PAIRED	RANDOM	GENOMIC	ILLUMINA	ERS20110565	ERP142948	['42876844','ERS20110565','INSA_29112022','ERX12519881','PTNTM_0125','PRJEB57933','ERR13148497','909146','SAMEA115652490','ERP142948']	2021	2024-08-20T02:54:00.000Z			PRT	Europe																										550	550564036	184438156	PRJEB57933									NTM: avium complex		Mycobacterium avium subsp. hominissuis
SAMD00263633	DRR261023	WGS	RIT_JATA	DRX250726	Illumina MiSeq	PAIRED	RANDOM	GENOMIC	ILLUMINA	DRS357002	DRP011011	['39331894','DRS357002','DRX250726','SAMD00263633','PRJDB10923','DRR261023','DRP011011','1063556']		2024-01-10T14:13:00.000Z			VNM	Asia	Da Nang																									698	698392414	428240431	PRJDB10923			99.42	1554346	105	lineage2.2.1	Sensitive	['tbprofiler','input','tree','diff']	tuberculosis: unclassified		Mycobacterium tuberculosis
SAMN38210671	SRR26795002	WGS	HMS	SRX22492390	Illumina HiSeq 4000	SINGLE	cDNA	GENOMIC	ILLUMINA	SRS19505505	SRP471323	['1039243','7458','38210671','bp0','Peru7458_R1.fastq.gz','SRS19505505','SRR26795002','PRJNA1039243','SRX22492390','SRP471323','Peru7458','SAMN38210671']	2011	2023-11-11T22:55:00.000Z			PER	South America		sputum	Homo sapiens	3	human																					184	184521600	94404631	PRJNA1039243								standford	tuberculosis: unclassified		Mycobacterium tuberculosis
SAMN31031274	SRR21733001	WGS	MDUPHL	SRX17728583	NextSeq 500	PAIRED	RANDOM	GENOMIC	ILLUMINA	SRS15258041	SRP399923	['31031274','SRR21733001','AUSMDU00043806','857537','SRS15258041','SRX17728583','SAMN31031274','PRJNA857537','AUSMDU00043806_S21_R1_001.fastq.gz','SRP399923']	2019	2022-09-28T00:55:00.000Z			AUS	Oceania	Victoria		Homo sapiens	3	human																					605	605837386	248706007	PRJNA857537			99.63	1695551	59	lineage3	Sensitive	['tree','diff','tbprofiler','input']	tuberculosis: unclassified		Mycobacterium tuberculosis
SAMN14928623	SRR11839087	WGS	AGRICULTURE VICTORIA	SRX8389376	Illumina MiSeq	PAIRED	PCR	GENOMIC	ILLUMINA	SRS6702801	SRP263341	['MAP-153','SRS6702801','632696','BN3FK_JD-153_S11_L001_R1_001.fastq.gz','SAMN14928623','SRX8389376','14928623','SRP263341','PRJNA632696','SRR11839087','BN3FK_JD-153']	1993	2021-04-16T06:08:00.000Z			AUS	Oceania		feces																								742	742304767	360373530	PRJNA632696									NTM: avium complex		Mycobacterium avium subsp. paratuberculosis
SAMN03246346	SRR1723601	WGS	INSTITUTE OF PATHOGEN BIOLOGY, CAMS&PUMC	SRX816856	Illumina Genome Analyzer IIx	SINGLE	RANDOM	GENOMIC	ILLUMINA	SRS797095	SRP051327	['SRS797095','07MDR25142 WGS','PRJNA268900','3246346','SRX816856','SRR1723601','07MDR25142.fastq.bz2','268900','SAMN03246346','SRP051327','07MDR25142']	2007	2015-01-10T09:16:00.000Z			CHN	Asia	Yunnan	sputum	Homo sapiens	3	human																					226	226657800	150035460	PRJNA268900								Napier_2020	tuberculosis: human-adapted	L2.2.1	Mycobacterium tuberculosis
SAMN06008139	SRR5013425	AMPLICON	TEXAS A&M UNIVERSITY	SRX2343331	Illumina HiSeq 2500	PAIRED	PCR	GENOMIC	ILLUMINA	SRS1793155	SRP093213	['SRS1793155','SRP093213','352866','3864_S46_L001_R1_001.fastq','3864','SAMN06008139','6008139','SRR5013425','SRX2343331','PRJNA352866']		2016-11-12T09:25:00.000Z																														369	369014000	193059840	PRJNA352866									tuberculosis: human-adapted	L4	Mycobacterium tuberculosis	H37Rv
SAMEA4774533	ERR2679247	WGS	BIRMINGHAM UNIVERSITY	ERX2694108	Illumina MiSeq	PAIRED		GENOMIC	ILLUMINA	ERS2594485	ERP109524	['ERR2679247','MA016','ERX2694108','ena-STUDY-BIRMINGHAM UNIVERSITY-25-06-2018-11:58:50:945-1145','ERP109524','ena-EXPERIMENT-BIRMINGHAM UNIVERSITY-02-07-2018-17:41:39:406-6','PRJEB27446','ena-RUN-BIRMINGHAM UNIVERSITY-02-07-2018-17:41:39:406-6','SAMEA4774533','9600566','ERS2594485','479650']		2018-07-16T09:58:00.000Z			MLI	Africa	Bamako																									181	181157258	109313395	PRJEB27446			99.33	364576	19	lineage4.1.3	RR-TB	['Napier_2020','input','diff','tbprofiler','WGS_2006-12_MLI']	tuberculosis: human-adapted	L4.1.3	Mycobacterium tuberculosis
SAMN07660065	SRR6046152	WGS	MODMEDMICOXFORD	SRX3193244	Illumina MiSeq	PAIRED	RANDOM	GENOMIC	ILLUMINA	SRS2521416	SRP117784	['SRP117784','PRJNA401515','SRR6046152','SRS2521416','401515','7660065','MMMOSAM:309858a4-18cc-4cdf-b547-3adae7b97368','SAMN07660065','SRX3193244','MMMOSRA:309858a4-18cc-4cdf-b547-3adae7b97368']	2016	2017-10-27T18:22:00.000Z			GBR	Europe	Oxford		Homo sapiens	3	human																					513	513191281	329295342	PRJNA401515								input	tuberculosis: unclassified		Mycobacterium tuberculosis
SAMN19688521	SRR14802048	WGS	SIMON FRASER UNIVERSITY	SRX11135063	NextSeq 500	PAIRED	RANDOM	GENOMIC	ILLUMINA	SRS9198453	SRP323639	['TB-444-4717-19_S27','TB-444-4717-19_S27_R1_001.fastq.gz','PRJNA736718','SRS9198453','bp0','736718','19688521','SRR14802048','SAMN19688521','SRX11135063','SRP323639']	2019	2021-06-13T22:49:00.000Z		47.03278 N 28.89972 E	MDA	Europe			Homo sapiens	3	human																					492	492317682	210617163	PRJNA736718			99.49	1541177	53	lineage2.2.1	Sensitive	['tree','tbprofiler','input','diff']	tuberculosis: unclassified		Mycobacterium tuberculosis
SAMEA1117734	ERR2512553	WGS	PHE	ERX2531763	Illumina MiSeq	PAIRED	RANDOM	GENOMIC	ILLUMINA	ERS2397143	ERP107961	['ERS2397143','PRJEB25991','ERX2531763','run.4116','SAMEA1117734','493034','ERR2512553','experiment.4116','sample.4116','project.First_10k_genomes_study_set_4','10121680','ERP107961']		2021-10-23T15:03:00.000Z			GBR	Europe	England									S		S					S	S								177	177881161	110579455	PRJEB25991	Walker_2022		99.52	931085	31	lineage4.1.2.1	Sensitive	['tree','Walker_2022','CRyPTIC_PHE','diff','input','tbprofiler','Napier_2020']	tuberculosis: human-adapted	L4.1.2.1	Mycobacterium tuberculosis
SAMN21616506	SRR16058342	WGS	PUBLIC HEALTH ONTARIO	SRX12345002	NextSeq 500	PAIRED	RANDOM	GENOMIC	ILLUMINA	SRS10317380	SRP338617	['SAMN21616506','2017-233_R1.fastq.gz','766079','2017-233','bp0','21616506','SRP338617','PRJNA766079','SRX12345002','SRS10317380','SRR16058342']	2017	2021-09-24T21:52:00.000Z			CAN	North America	Ontario		Homo sapiens	3	human					S		S		S			S	S								629	629226966	299969711	PRJNA766079	CRyPTIC_WHO2021_PMC7612554		99.31	1258711	42	lineage1.2.1.2.1	Sensitive	['Walker_2022','tree','input','tbprofiler','diff']	tuberculosis: unclassified		Mycobacterium tuberculosis
SAMEA4774523	ERR2679261	WGS	BIRMINGHAM UNIVERSITY	ERX2694122	Illumina MiSeq	PAIRED		GENOMIC	ILLUMINA	ERS2594475	ERP109524	['ERR2679261','479650','ena-EXPERIMENT-BIRMINGHAM UNIVERSITY-02-07-2018-17:41:39:407-20','ena-STUDY-BIRMINGHAM UNIVERSITY-25-06-2018-11:58:50:945-1145','MA058','ERP109524','ena-RUN-BIRMINGHAM UNIVERSITY-02-07-2018-17:41:39:407-20','9600556','ERX2694122','SAMEA4774523','ERS2594475','PRJEB27446']		2018-07-16T10:00:00.000Z			MLI	Africa	Bamako																									88	88526347	54968162	PRJEB27446								['WGS_2006-12_MLI','input']	tuberculosis: unclassified		Mycobacterium tuberculosis
SAMEA112806880	ERR11049465	WGS	FZB	ERX10496255	NextSeq 500	PAIRED		GENOMIC	ILLUMINA	ERS14814426	ERP010814	['ERR11049465','ena-EXPERIMENT-TAB-21-03-2023-10:57:59:556-105189','ERX10496255','PRJEB9680','20004910','SAMEA112806880','33856790','287903','ERS14814426','ERP010814','ena-STUDY-FZB-22-06-2015-17:16:39:392-292','ena-RUN-TAB-21-03-2023-10:57:59:556-105190']		2023-07-20T21:04:00.000Z																														878	878096431	371644881	PRJEB9680			99.3	1723106	55	lineage4.2.1	MDR-TB	['input','diff','tbprofiler','tree']	tuberculosis: unclassified		Mycobacterium tuberculosis
SAMEA104061164	ERR1971875	WGS	UNIVERSITY OF OSLO	ERX2034761	Illumina MiSeq	PAIRED	size fractionation	GENOMIC	ILLUMINA	ERS1725057	ERP015549	['SOL_112','ena-EXPERIMENT-UNIVERSITY OF OSLO-10-05-2017-12:10:06:243-27','PRJEB13960','ERX2034761','ERR1971875','SAMEA104061164','ena-RUN-UNIVERSITY OF OSLO-10-05-2017-12:10:06:243-27','6960173','ERS1725057','ena-STUDY-UNIVERSITY OF OSLO-10-05-2016-14:38:24:704-291','328379','ERP015549']	2012				ETH	Africa		sputum	Homo sapiens	3	human																					0	0	0	PRJEB13960								lineage7_ETH	tuberculosis: human-adapted	L7	Mycobacterium tuberculosis
SAMN42410021	SRR29772714	WGS	INDIAN COUNCIL FOR MEDICAL RESEARCH NATIONAL INSTITUTE OF RESEARCH IN TUBERCULOSIS	SRX25272811	Illumina MiSeq	PAIRED	PCR	GENOMIC	ILLUMINA	SRS21957247	SRP367420	['MD108','bp0','42410021','822663','MD108_R1.fastq.gz','27256626','SRX25272811','PRJNA822663','SRR29772714','SRP367420','SAMN42410021','SRS21957247']	2022	2024-07-11T01:34:00.000Z		13.07265210 N 80.25039808 E	IND	Asia			Homo sapiens	3	human																					812	812910312	346439273	PRJNA822663									tuberculosis: unclassified		Mycobacterium tuberculosis
SAMN09090468	SRR7131129	WGS	SAN RAFFAELE	SRX4052132	Illumina MiniSeq	PAIRED	RANDOM	GENOMIC	ILLUMINA	SRS3269165	SRP135980	['MGIT182','9090468','SRX4052132','SRS3269165','MGIT182_WGS','SAMN09090468','438921','PRJNA438921','SRR7131129','MGIT182_concat_R2.fastq.gz','SRP135980','bp0']		2018-05-08T09:35:00.000Z			ITA	Europe			Homo sapiens	3	human																					193	193024134	89233268	PRJNA438921			99.55	1144600	31	lineage4.1.2.1	Sensitive	['diff','input','tbprofiler','tree']	tuberculosis: unclassified		Mycobacterium tuberculosis
SAMN15772695	SRR12420616	WGS	FUDAN UNIVERSITY	SRX8916663	Illumina HiSeq 2500	PAIRED	RANDOM PCR	GENOMIC	ILLUMINA	SRS7173236	SRP276868	['15772695','p182','PRJNA656167','SRS7173236','SRR12420616','SAMN15772695','bp0','656167','SRP276868','XZ09005_R1.fastq.gz','XZ09005','SRX8916663']	2009	2020-08-10T10:34:00.000Z			CHN	Asia	Tibet	sputum	Homo sapiens	3	human																					316	316900161	136856869	PRJNA656167			97.61	2483248	44	lineage2.2.1	Sensitive	['diff','tbprofiler','input']	tuberculosis: unclassified		Mycobacterium tuberculosis
SAMN09090390	SRR7131087	WGS	SAN RAFFAELE	SRX4052174	Illumina MiniSeq	PAIRED	RANDOM	GENOMIC	ILLUMINA	SRS3269206	SRP135980	['IT480','PRJNA438921','IT480_R2.fastq.gz','IT480_WGS','bp0','9090390','438921','SRP135980','SRR7131087','SAMN09090390','SRX4052174','SRS3269206']		2018-05-08T09:34:00.000Z			ITA	Europe			Homo sapiens	3	human																					264	264565907	100833186	PRJNA438921			99.46	1672394	55	lineage4.1.2.1	Sensitive	['input','tree','tbprofiler','diff']	tuberculosis: unclassified		Mycobacterium tuberculosis
SAMN20512636	SRR15316305	WGS	SCHOOL OF PUBLIC HEALTH, FUDAN UNIVERSITY	SRX11620707	Illumina HiSeq 2000	PAIRED	PCR	GENOMIC	ILLUMINA	SRS9655969	SRP330727	['V13','20512636','SRP330727','SAMN20512636','SRS9655969','SRX11620707','751240','V13_R1.fastq.gz','SRR15316305','PRJNA751240','2003-Middle-028','bp0']	2003	2021-08-01T01:25:00.000Z		30.26 N 120.28 E	CHN	Asia	Zheijiang	sputum	Homo sapiens	3	human																					1195	1195630200	500988408	PRJNA751240			95.06	1702613	58	lineage2.2.1	MDR-TB	['tbprofiler','timelapse_Zhejiang_CHN','diff','input','tree']	tuberculosis: unclassified		Mycobacterium tuberculosis
SAMN41417634	SRR29053194	WGS	FIND, THE FOUNDATION FOR INNOVATIVE NEW DIAGNOSTICS	SRX24577990	Illumina HiSeq 2000	PAIRED	RANDOM	GENOMIC	ILLUMINA	SRS21317976	SRP507535	['SRP507535','IDR1700044345-01-01_S11_L001_R1_001.fastq.gz','PRJNA1109295','41417634','1109295','SRR29053194','6B1800_16D0C25C72C8_IDR1700044345','SRS21317976','SRX24577990','SAMN41417634','6B1800_16D0C25C72C8']		2024-05-18T00:23:00.000Z			USA	North America			Homo sapiens	3	human																					222	222862662	148681536	PRJNA1109295								WHO_mutations_2023	tuberculosis: unclassified		Mycobacterium tuberculosis
SAMN30157914	SRR20970018	WGS	CENTRE FOR TUBERCULOSIS CONTROL OF GUANGDONG PROVINCE	SRX16987713	Illumina NovaSeq 6000	PAIRED	RANDOM	GENOMIC	ILLUMINA	SRS14573477	SRP390552	['866200','SRP390552','SRS14573477','gdtb_263','SAMN30157914','bp0','SRX16987713','D20003324a','SRR20970018','D20003324a.realigned.bam','PRJNA866200','30157914']	2017	2022-08-08T18:41:00.000Z		23.08 N 113.14 E	CHN	Asia	Guangdong	sputum	Homo sapiens	3	human																					1223	1223634797	135300111	PRJNA866200			99.41	1848881	63	lineage4.2.2	Sensitive	['input','tbprofiler','diff','tree']	tuberculosis: unclassified		Mycobacterium tuberculosis
SAMN06209870	SRR5152948	WGS	BI	SRX2470978	Illumina HiSeq 2500	PAIRED	RANDOM	GENOMIC	ILLUMINA	SRS1903086	SRP075210	['SRP075210','318002','6209870','SRS1903086','SRR5152948','SRX2470978','BI_1203','PRJNA318002','SAMN06209870','Mycobacterium tuberculosis 15-018961']	2016	2017-01-07T01:39:00.000Z			AZE	Asia	Baku	sputum	Homo sapiens	3	human																					665	665212058	205373148	PRJNA318002			99.14	1688330	35	lineage2.2.1	Pre-XDR-TB	['tbprofiler','Nimmo_2024','tree','input','diff']	tuberculosis: human-adapted	L2	Mycobacterium tuberculosis
SAMEA1397268	ERR2514783	WGS	PHE	ERX2533993	Illumina HiSeq 2000	PAIRED	RANDOM	GENOMIC	ILLUMINA	ERS2399373	ERP107961	['ERX2533993','ERR2514783','ERP107961','PRJEB25991','experiment.6923','SAMEA1397268','ERS2399373','493034','10123910','run.6923','sample.6923','project.First_10k_genomes_study_set_4']		2021-10-23T17:09:00.000Z			GBR	Europe	England									S		S					S	S								213	213182800	171874345	PRJEB25991	Walker_2022		99.28	1348608	30	lineage3.1.2	Sensitive	['CRyPTIC_PHE','diff','input','Napier_2020','Walker_2022','tbprofiler']	tuberculosis: human-adapted	L3.1.2	Mycobacterium tuberculosis
SAMN37848059	SRR26399475	WGS	UNIVERSITY OF MELBOURNE/ THE PETER DOHERTY INSTITUTE FOR INFECTION AND IMMUNITY	SRX22105516	Illumina HiSeq 4000	PAIRED	RANDOM	GENOMIC	ILLUMINA	SRS19170597	SRP466602	['Sample_140','SAMN37848059','Sample_140_1.fastq.gz','1028637','SRP466602','SRS19170597','SRX22105516','SRR26399475','bp0','37848059','PRJNA1028637']		2023-10-16T19:04:00.000Z		10.8231 N 106.6297 E	VNM	Asia	Ho Chi Minh City	cerebrospinal fluid	Homo sapiens	3	human																					326	326525746	164498254	PRJNA1028637			99.56	1456216	50	lineage2.2.1	HR-TB	['input','tree','tbprofiler','diff']	tuberculosis: unclassified		Mycobacterium tuberculosis
SAMN09102185	SRR7070159	OTHER	MODMEDMICOXFORD	SRX4000988	Illumina MiSeq	PAIRED		OTHER	ILLUMINA	SRS3284117	SRP076676	['SRS3284117','9102185','302362','SRP076676','SRX4000988','SRR7070159','SAMN09102185','MMMOSAM:2941c2b5-e37d-4328-a8cd-b173a0a79594','PRJNA302362','MMMOSRA:2941c2b5-e37d-4328-a8cd-b173a0a79594']	2016	2018-04-26T14:26:00.000Z			GBR	Europe			Homo sapiens	3	human																					269	269294111	156257025	PRJNA302362									tuberculosis: unclassified		Mycobacterium tuberculosis
SAMEA12854773	ERR11245769	WGS	SWISS TROPICAL AND PUBLIC HEALTH INSTITUTE	ERX10653973	Illumina NovaSeq 6000	SINGLE	RANDOM	GENOMIC	ILLUMINA	ERS10461661	ERP135175	['8cc6b8bd-130a-4c76-a0b2-3197bafe5cc6','G46008','ERR11245769','ERX10653973','930268','34308340','ena-RUN-TAB-17-04-2023-19:57:14:730-7636','ERP135175','ena-EXPERIMENT-TAB-17-04-2023-19:57:14:730-7635','PRJEB50582','SAMEA12854773','ERS10461661']	2016	2023-07-27T11:30:00.000Z			GEO	Asia		sputum																								497	497349250	156430429	PRJEB50582									tuberculosis: unclassified		Mycobacterium tuberculosis
SAMEA12853838	ERR11244968	WGS	SWISS TROPICAL AND PUBLIC HEALTH INSTITUTE	ERX10653172	Illumina NovaSeq 6000	SINGLE	RANDOM	GENOMIC	ILLUMINA	ERS10460830	ERP135175	['ERP135175','8cc6b8bd-130a-4c76-a0b2-3197bafe5cc6','ERX10653172','34307452','G44041','ERR11244968','930268','PRJEB50582','ena-RUN-TAB-17-04-2023-19:57:14:424-6034','SAMEA12853838','ena-EXPERIMENT-TAB-17-04-2023-19:57:14:424-6033','ERS10460830']	2015	2023-07-27T09:56:00.000Z			GEO	Asia		sputum																								283	283096839	102204457	PRJEB50582									tuberculosis: unclassified		Mycobacterium tuberculosis
SAMN15403677	SRR12399186	AMPLICON	GENOSCREEN	SRX8897102	NextSeq 500	PAIRED	PCR	GENOMIC	ILLUMINA	SRS7155875	SRP276358	['SRR12399186','11-4_S11_L001_R1_001.fastq.gz','SRX8897102','11-4','bp0','PRJNA643157','15403677','SRS7155875','SRP276358','SAMN15403677','DRC_Deeplex38','643157']	2016	2020-08-06T09:56:00.000Z			COD	Africa		sputum	Homo sapiens	3	human																					55	55489724	30694622	PRJNA643157									tuberculosis: unclassified		Mycobacterium tuberculosis
SAMEA1119901	ERR2514720	WGS	PHE	ERX2533930	Illumina HiSeq 2500	PAIRED	RANDOM	GENOMIC	ILLUMINA	ERS2399310	ERP107961	['SAMEA1119901','ERX2533930','PRJEB25991','project.First_10k_genomes_study_set_4','ERS2399310','493034','ERR2514720','10123847','sample.6843','run.6843','ERP107961','experiment.6843']		2021-10-23T17:09:00.000Z			GBR	Europe	England									S		S					S	S								491	491651470	250295132	PRJEB25991	Walker_2022		99.54	1867516	63	lineage4.1.2.1	Sensitive	['input','tbprofiler','CRyPTIC_PHE','Walker_2022','Napier_2020','diff','tree']	tuberculosis: human-adapted	L4.1.2.1	Mycobacterium tuberculosis
SAMN18648159	SRR14164573	WGS	STANFORD UNIVERSITY	SRX10532754	NextSeq 550	PAIRED	RANDOM	GENOMIC	ILLUMINA	SRS8656027	SRP289688	['ms_277','SRR14164573','671770','L-16-1101-S144','SRX10532754','bp0','SAMN18648159','18648159','L-16-1101-S144_R1.fastq.gz','SRP289688','PRJNA671770','SRS8656027']	2016	2021-04-07T13:35:00.000Z			BRA	South America	Mato Grosso do Sul, Dourados	sputum	Homo sapiens	3	human																					495	495051990	229591519	PRJNA671770			99.59	1546572	52	lineage4.1.2.1	Other	['tbprofiler','tree','input','diff','standford']	tuberculosis: unclassified		Mycobacterium tuberculosis
SAMN08626275	SRR6824345	WGS	BEIJING INSTITUTE OF GENOMICS,CHINESE ACADEMY OF SCIENCES	SRX3781052	HiSeq X Ten	PAIRED	RANDOM	GENOMIC	ILLUMINA	SRS3034599	SRP134826	['SAMN08626275','PRJNA436454','436454','SRP134826','MTB18128_D16105877_H352TALXX_L5_1.clean.fq.gz','SRX3781052','MDR_18128','8626275','SRS3034599','SRR6824345']	2007	2018-03-12T05:36:00.000Z		28.12 N 112.59 E	CHN	Asia	Hunan	sputum	Homo sapiens	3	human																					1502	1502533500	603709009	PRJNA436454			99.15	1564175	53	lineage2.2.1	MDR-TB	['Napier_2020','diff','input','Menardo_2021','tbprofiler','tree']	tuberculosis: human-adapted	L2.2.1	Mycobacterium tuberculosis
SAMEA115739537	ERR13262072	WGS	UNIVERSITY OF OXFORD, NUFFIELD DEPARTMENT OF MEDIC	ERX12632485	NextSeq 500	PAIRED	RANDOM PCR	GENOMIC	ILLUMINA	ERS20249280	ERP161058	['SAMEA115739537','webin-reads-a95c8188e183','PRJEB76547','41867812','a95c8188e183','ERR13262072','b28b5ff0-515d-42d2-bc0f-19e45ec26bb9','1124794','ERX12632485','ERP161058','ERS20249280']	2020	2024-08-04T21:38:00.000Z			IND	Asia																										516	516876600	236867308	PRJEB76547								CRyPTIC_2024	tuberculosis: unclassified		Mycobacterium tuberculosis
SAMEA3715826	['ERR1194809','ERR1194808','ERR1194806','ERR1194807']	WGS		['ERX1268120','ERX1268119','ERX1268121','ERX1268122']	NextSeq 500	PAIRED	RANDOM	GENOMIC	ILLUMINA	ERS1022975		['ERX1268119','4497073','ena-RUN-NORWEGIAN INSTITUTE OF PUBLIC HEALTH-17-12-2015-12:25:27:321-11','SAMEA3715826','ERR1194806','ERR1194808','ERS1022975','ERR1194809','ena-RUN-NORWEGIAN INSTITUTE OF PUBLIC HEALTH-17-12-2015-12:25:27:321-10','ena-RUN-NORWEGIAN INSTITUTE OF PUBLIC HEALTH-17-12-2015-12:25:27:320-9','ena-RUN-NORWEGIAN INSTITUTE OF PUBLIC HEALTH-17-12-2015-12:25:27:321-12','ERX1268122','ena-STUDY-NORWEGIAN INSTITUTE OF PUBLIC HEALTH-17-12-2015-09:13:36:872-45','ERX1268120','ena-EXPERIMENT-NORWEGIAN INSTITUTE OF PUBLIC HEALTH-17-12-2015-12:25:27:320-9','312326','PRJEB12184','ena-EXPERIMENT-NORWEGIAN INSTITUTE OF PUBLIC HEALTH-17-12-2015-12:25:27:321-10','ERX1268121','ena-EXPERIMENT-NORWEGIAN INSTITUTE OF PUBLIC HEALTH-17-12-2015-12:25:27:321-12','ERR1194807','445259','ERP013630','ena-EXPERIMENT-NORWEGIAN INSTITUTE OF PUBLIC HEALTH-17-12-2015-12:25:27:321-11']				59.913 N 10.752 E	NOR	Europe	Oslo (Sentrum)	sputum	Homo sapiens	3	human																					630	631684944	315956186	PRJEB12184								['Nimmo_2024','input','Menardo_2018','Menardo_2021','outbreak_Oslo_NOR']	tuberculosis: human-adapted	L2.2.1	Mycobacterium tuberculosis
SAMN31030221	SRR21732294	WGS	MDUPHL	SRX17727874	NextSeq 500	PAIRED	RANDOM	GENOMIC	ILLUMINA	SRS15257338	SRP399923	['SAMN31030221','AUSMDU00020315','SRR21732294','AUSMDU00020315_S42_R1_001.fastq.gz','SRP399923','PRJNA857537','SRX17727874','31030221','857537','SRS15257338']	2018	2022-09-27T23:39:00.000Z			AUS	Oceania	Victoria		Homo sapiens	3	human																					655	655594200	296756671	PRJNA857537			99.58	1604238	56	lineage4.3.3	Sensitive	['tbprofiler','tree','input','diff']	tuberculosis: unclassified		Mycobacterium tuberculosis
SAMEA9976174	ERR6865477	WGS	IMPERIAL COLLEGE LONDON	ERX6488905	Illumina HiSeq 2000	PAIRED	RANDOM	GENOMIC	ILLUMINA	ERS7654453	ERP123401	['CA0108109','ena-STUDY-IMPERIAL COLLEGE LONDON-12-08-2020-14:44:57:582-2394','ERP123401','SAMEA9976174','666870','ERX6488905','22010975','CA0108109_raw_wgs_R1R2','ERR6865477','PRJEB39837','CA0108109_raw_wgs','ERS7654453']	2009	2021-11-17T05:53:00.000Z			PER	South America	Lima		Homo sapiens	3	human																					260	260965448	117558625	PRJEB39837			99.84	1398027	48	lineage4.3.4.2	MDR-TB	['tbprofiler','standford','diff','tree','input']	tuberculosis: unclassified		Mycobacterium tuberculosis
SAMEA104362285	ERR2184444	WGS	UNIVERSIDAD PERUANA CAYETANO HEREDIA, PERU	ERX2240611	Illumina HiSeq 4000	PAIRED	RANDOM	GENOMIC	ILLUMINA	ERS1987263	ERP104985	['sample.732','project.Peru-set1-Tandem','experiment.732','run.732','ERS1987263','ERX2240611','PRJEB23245','SAMEA104362285','548708','ERP104985','12061675','ERR2184444']		2021-10-17T08:39:00.000Z			PER	South America						S				S	S	S	S	S				S		S	S	S	S	S	S	511	511377300	219549651	PRJEB23245	['CRyPTIC_reuse_table','Walker_2022']		99.61	1715911	59	lineage4.1.1	Sensitive	['CRyPTIC_reuse_table','Walker_2022','diff','tbprofiler','input','tree','CRyPTIC_UPCH']	tuberculosis: unclassified		Mycobacterium tuberculosis
SAMEA9070521	ERR5987399	WGS	Swiss-TPH	ERX5627729	Illumina HiSeq 2500	PAIRED	RANDOM	GENOMIC	ILLUMINA	ERS6798828	ERP129488	['WGS RR-TB Khayelitsha','ERP129488','19795062','737713','SAMEA9070521','G25748_2','ERS6798828','ERR5987399','ERX5627729','PRJEB45389']		2021-06-29T01:03:00.000Z			ZAF	Africa						S																	S			414	414267594	243554879	PRJEB45389	CRyPTIC_WHO2021_PMC7612554		99.78	1414883	48	lineage4.3.3	MDR-TB	['Walker_2022','tree','input','R-RR_HIVcoinf_ZAF','diff','tbprofiler']	tuberculosis: unclassified		Mycobacterium tuberculosis
SAMEA4040898	ERR1463973	WGS	FZB	ERX1534450	NextSeq 500	PAIRED		GENOMIC	ILLUMINA	ERS1212008	ERP014761	['PRJEB13214','ERR1463973','393955','7348904','ena-EXPERIMENT-FZB-20-06-2016-15:56:31:902-85','ERP014761','ERX1534450','ERS1212008','4428-15','ena-STUDY-FZB-30-03-2016-19:00:00:745-26','ena-RUN-FZB-20-06-2016-15:56:31:902-85','SAMEA4040898']		2017-07-13T10:30:00.000Z																														963	963612112	406981745	PRJEB13214								outbreak_chimera_postsurgery	NTM: avium complex		Mycobacterium intracellulare subsp. chimaera
SAMN43780169	SRR30673291	WGS	FIND, THE FOUNDATION FOR INNOVATIVE NEW DIAGNOSTICS	SRX26091670	Illumina HiSeq X	PAIRED	RANDOM	GENOMIC	ILLUMINA	SRS22657988	SRP532857	['TB038050055_R1.fastq.gz','1160005','SRR30673291','SRS22657988','TB038050055','PRJNA1160005','43780169','SRP532857','SRX26091670','SAMN43780169','WGS-TB038050055']	2021	2024-09-16T04:55:00.000Z			IND	Asia		sputum	Homo sapiens	3	human																					1262	1262857998	526089667	PRJNA1160005									tuberculosis: unclassified		Mycobacterium tuberculosis
SAMEA5975044	ERR3559296	WGS	FUDAN UNIVERSITY	ERX3559047	Illumina HiSeq 2500	PAIRED	RANDOM PCR	GENOMIC	ILLUMINA	ERS3777881	ERP117507	['ERR3559296','ERP117507','ena-RUN-FUDAN UNIVERSITY-25-09-2019-16:05:21:796-224','SAMEA5975044','15230822','ena-STUDY-FUDAN UNIVERSITY-25-09-2019-16:05:44:667-292','ERS3777881','ena-EXPERIMENT-FUDAN UNIVERSITY-25-09-2019-16:05:21:796-224','ERX3559047','PRJEB34582','639250','SC0224']	2018	2020-06-13T18:50:00.000Z			CHN	Asia		sputum	Homo sapiens	3	human																					619	619880700	253969805	PRJEB34582			99.42	1758694	60	lineage4.2.2	HR-TB	['input','tbprofiler','diff','Menardo_2021']	tuberculosis: human-adapted	L4	Mycobacterium tuberculosis
SAMN14344371	SRR11564556	AMPLICON	RUTGERS UNIVERSITY NEWARK	SRX8133643	Illumina MiSeq	PAIRED	PCR	GENOMIC	ILLUMINA	SRS6497082	SRP256991	['PRJNA608715','SRP256991','14344371','SRS6497082','2492-DA-1176','SRR11564556','2492-DA-1176_S122_L001_R1_001.fastq','608715','SRX8133643','SAMN14344371']		2020-04-17T19:28:00.000Z			KEN	Africa		sputum	Homo sapiens	3	human																					17	17322720	10492657	PRJNA608715									tuberculosis: unclassified		Mycobacterium tuberculosis
SAMEA7544382	ERR4811322	WGS	CCDC	ERX4679768	HiSeq X Ten	PAIRED	RANDOM	GENOMIC	ILLUMINA	ERS5301040	ERP124934	['ERP124934','sample.14086','ERX4679768','SAMEA7544382','PRJEB41194','ERS5301040','run.14086','22464218','project.CDC_22','experiment.14086','ERR4811322','773297']		2021-11-10T06:04:00.000Z			CHN	Asia						S	S			R	S	R	S	R				R	R	S	S	S	R	S	R	1533	1533930000	632554649	PRJEB41194	['CRyPTIC_reuse_table','Walker_2022']							['Walker_2022','input','CRyPTIC_CCDC_CDC_22','CRyPTIC_reuse_table']	tuberculosis: unclassified		Mycobacterium tuberculosis
SAMN13813729	SRR10869288	WGS	UCT	SRX7539021	Illumina HiSeq 2500	PAIRED	RANDOM	GENOMIC	ILLUMINA	SRS5977597	SRP241186	['13813729','bp0','SRX7539021','SRR10869288','SAMN13813729','C115','14','PRJNA600338','SRS5977597','C115_R1_001.fastq.gz','600338','SRP241186']	2019	2020-01-10T13:34:00.000Z		33.9249 S 18.4241 E	ZAF	Africa		sputum	Homo sapiens	3	human																					622	622463676	265712178	PRJNA600338								['input','Menardo_2021']	tuberculosis: human-adapted	L4	Mycobacterium tuberculosis
SAMEA8719154	ERR8976032	WGS	CTB/NICD	ERX5544258	Illumina NovaSeq 6000	PAIRED	RANDOM	GENOMIC	ILLUMINA	ERS6403599	ERP128647	['project.Wellcome_clinical_isolates_site10','sample.29590','ERX5544258','26340123','773351','ERS6403599','ERP128647','experiment.29590','PRJEB44577','run.29590.1','ERR8976032','SAMEA8719154']		2022-03-15T07:51:00.000Z			ZAF	Africa						R				R	R	R	R	R				R		S	S	S	R	S	R	746	746022748	249025104	PRJEB44577	CRyPTIC_reuse_table		99.35	1813643	62	lineage2.2.2	Pre-XDR-TB	['input','CRyPTIC_CTB-NICD','tbprofiler','tree','diff','CRyPTIC_reuse_table']	tuberculosis: unclassified		Mycobacterium tuberculosis
SAMEA112804034	ERR11044350	WGS	FZB	ERX10491141	NextSeq 500	PAIRED		GENOMIC	ILLUMINA	ERS14811580	ERP010814	['19002593','SAMEA112804034','ena-EXPERIMENT-TAB-21-03-2023-10:23:43:127-79645','ena-RUN-TAB-21-03-2023-10:23:43:127-79646','PRJEB9680','ERP010814','33856089','ERR11044350','ERS14811580','287903','ERX10491141','ena-STUDY-FZB-22-06-2015-17:16:39:392-292']		2023-07-20T20:56:00.000Z																														611	611171254	264178653	PRJEB9680			99.62	1680098	57	lineage4.6.2.2	Sensitive	['diff','tbprofiler','input','tree']	tuberculosis: unclassified		Mycobacterium tuberculosis
SAMN31695867	SRR22263564	AMPLICON	UNIVERSITY OF WISCONSIN-MADISON	SRX18239834	Illumina MiSeq	PAIRED	PCR	GENOMIC	ILLUMINA	SRS15735695	SRP407506	['900591','SRP407506','J09-225-20-LLL-gr12-S9_S71_L001_R1_001.fastq','bp0','SRX18239834','PRJNA900591','SRS15735695','SRR22263564','31695867','J09-225-20-LLL-gr12-S9_S71','SAMN31695867']	2021-08	2022-11-11T14:44:00.000Z			USA	North America	Pittsburgh	lung	Macaca fascicularis	3	crab-eating macaque																					42	42603442	31288920	PRJNA900591									tuberculosis: human-adapted	L4	Mycobacterium tuberculosis	Erdman
SAMN08436150	SRR6650175	WGS	SAN RAFFAELE	SRX3627957	Illumina HiSeq 2500	PAIRED	RANDOM	GENOMIC	ILLUMINA	SRS2894742	SRP128089	['bp0','SRX3627957','428596','PRJNA428596','131233_210916_BGD_210916.gatk.bam','SRS2894742','131233_WGS','8436150','SAMN08436150','SRR6650175','131233','SRP128089']		2018-02-21T13:20:00.000Z							Homo sapiens	3	human																					71	71530523	27870134	PRJNA428596								input	tuberculosis: unclassified		Mycobacterium tuberculosis
SAMN14344827	SRR11565738	AMPLICON	RUTGERS UNIVERSITY NEWARK	SRX8134623	Illumina MiSeq	PAIRED	PCR	GENOMIC	ILLUMINA	SRS6498034	SRP257019	['SRP257019','PRJNA608724','SAMN14344827','14344827','2492-DA-1642_S12_L001_R1_001.fastq','608724','SRX8134623','2492-DA-1642','SRS6498034','SRR11565738']		2020-04-17T23:34:00.000Z			UGA	Africa		sputum	Homo sapiens	3	human																					7	7613722	4968126	PRJNA608724									tuberculosis: unclassified		Mycobacterium tuberculosis
SAMEA7564035	ERR4831720	WGS	OUCRU-HCMC	ERX4701663	Illumina MiSeq	PAIRED	RANDOM	GENOMIC	ILLUMINA	ERS5320667	ERP125021	['experiment.32659','project.CRyPTIC_08_02TB','run.32659','ERR4831720','sample.32659','ERS5320667','PRJEB41280','ERP125021','SAMEA7564035','22479601','773347','ERX4701663']		2021-11-11T11:58:00.000Z			VNM	Asia						S				I	S	R	S	S				R		S	S	S	S	S	R	410	410568171	200492465	PRJEB41280	['CRyPTIC_reuse_table','Walker_2022']		99.41	1378638	46	lineage2.2.1.1	MDR-TB	['Walker_2022','diff','tree','tbprofiler','input','CRyPTIC_OUCRU','CRyPTIC_reuse_table']	tuberculosis: unclassified		Mycobacterium tuberculosis
SAMEA7555043	ERR4821675	WGS	PUBLIC HEALTH ENGLAND	ERX4691517	Illumina MiSeq	PAIRED	RANDOM	GENOMIC	ILLUMINA	ERS5311687	ERP124941	['22474437','project.PHE-TB','ERX4691517','SAMEA7555043','773303','experiment.24496','sample.24496','run.24496','PRJEB41201','ERR4821675','ERP124941','ERS5311687']		2021-11-11T02:20:00.000Z			GBR	Europe																										234	234381670	165151464	PRJEB41201			99.79	969406	32	lineage4.9	Sensitive	['diff','input','tbprofiler','CRyPTIC_PHE']	tuberculosis: unclassified		Mycobacterium tuberculosis
SAMN09101377	SRR7069647	OTHER	MODMEDMICOXFORD	SRX4000310	Illumina MiSeq	PAIRED		OTHER	ILLUMINA	SRS3282472	SRP076676	['MMMOSAM:67d5c6ff-1f95-4beb-8fae-8efaa688d9dc','MMMOSRA:67d5c6ff-1f95-4beb-8fae-8efaa688d9dc','9101377','SAMN09101377','SRX4000310','PRJNA302362','SRS3282472','302362','SRR7069647','SRP076676']	2014	2018-04-26T14:23:00.000Z			GBR	Europe			Homo sapiens	3	human																					564	564666288	367940484	PRJNA302362									tuberculosis: unclassified		Mycobacterium tuberculosis
SAMN28857033	SRR19543506	WGS	SHANGHI CDC	SRX15595420	Illumina HiSeq 2500	PAIRED	RANDOM PCR	GENOMIC	ILLUMINA	SRS13296452	SRP378508	['SRX15595420','PRJNA845115','SRS13296452','18-0876_2.1.fq.gz','SAMN28857033','SRR19543506','28857033','bp0','SRP378508','845115','18-0876_2']	2018	2022-06-06T13:56:00.000Z			CHN	Asia	Shanghai	sputum	Homo sapiens	3	human																					1603	1603626408	634603471	PRJNA845115									NTM: unclassified		Mycobacterium kansasi
SAMEA5569602	ERR3287409	WGS	UNIVERSIDAD PERUANA CAYETANO HEREDIA, PERU	ERX3313918	Illumina HiSeq 4000	PAIRED	RANDOM	GENOMIC	ILLUMINA	ERS3371624	ERP114885	['experiment.10155','542465','ERP114885','ERX3313918','11621887','ERS3371624','ERR3287409','project.Gates_clinical_isolates_Peru','PRJEB32234','SAMEA5569602','run.10155','sample.10155']		2021-11-03T08:07:00.000Z			PER	South America						S				S	S	S	S	S				S		S	S	S	S	S	S	584	584792100	232560376	PRJEB32234	['Walker_2022','CRyPTIC_reuse_table']		99.55	1826944	62	lineage4.1.2.1	Sensitive	['tbprofiler','tree','CRyPTIC_UPCH','diff','Walker_2022','CRyPTIC_reuse_table','input']	tuberculosis: unclassified		Mycobacterium tuberculosis
SAMEA3374892	ERR1023452	WGS	THE WELLCOME TRUST SANGER INSTITUTE	ERX1102324	Illumina HiSeq 2000	PAIRED	RANDOM	GENOMIC	ILLUMINA	ERS716813	ERP004677	['SAMEA3374892','ERR1023452','SC_RUN_16852_5#79','4106652','SC_EXP_16852_5#79','Mycobacterium_tuberculosis__HICF__sequencing-sc-2926','PRJEB5280','247745','ERX1102324','TRL0001129-sc-2292195','ERP004677','ERS716813']					PER	South America																										722	722587250	115396679	PRJEB5280			99.32	1960798	55	lineage3	Sensitive	['diff','input','Napier_2020','tbprofiler','tree','standford']	tuberculosis: human-adapted	L3	Mycobacterium tuberculosis
SAMEA3374891	ERR1023451	WGS	THE WELLCOME TRUST SANGER INSTITUTE	ERX1102323	Illumina HiSeq 2000	PAIRED	RANDOM	GENOMIC	ILLUMINA	ERS716812	ERP004677	['SAMEA3374891','ERX1102323','ERS716812','ERP004677','TRL0001125-sc-2292194','ERR1023451','247745','4106651','Mycobacterium_tuberculosis__HICF__sequencing-sc-2926','SC_EXP_16852_5#78','PRJEB5280','SC_RUN_16852_5#78']		2016-03-05T13:59:00.000Z			PER	South America																										742	742912500	119922482	PRJEB5280			99.74	1822857	51	lineage4.9.1	Sensitive	['Napier_2020','tree','tbprofiler','input','diff','standford']	tuberculosis: human-adapted	L4.9.1	Mycobacterium tuberculosis
SAMEA12853472	ERR11244791	WGS	SWISS TROPICAL AND PUBLIC HEALTH INSTITUTE	ERX10652995	Illumina NovaSeq 6000	SINGLE	RANDOM	GENOMIC	ILLUMINA	ERS10460645	ERP135175	['ERX10652995','ena-EXPERIMENT-TAB-17-04-2023-19:57:14:362-5679','ena-RUN-TAB-17-04-2023-19:57:14:362-5680','34307267','ERS10460645','930268','G45819','SAMEA12853472','PRJEB50582','ERP135175','ERR11244791','8cc6b8bd-130a-4c76-a0b2-3197bafe5cc6']	2016	2023-07-27T09:55:00.000Z			GEO	Asia		sputum																								245	245590590	87054196	PRJEB50582									tuberculosis: unclassified		Mycobacterium tuberculosis
SAMN04385650	SRR3085263	WGS	SAN RAFFAELE INSTITUTE	SRX1516920	Illumina HiSeq 2500	PAIRED	RANDOM	GENOMIC	ILLUMINA	SRS1237681	SRP068011	['SRS1237681','SAMN04385650','306588','SRR3085263','296_15_CGTACTAG-AAGGAGTA_L002_R1.fastq.gz','4385650','296_15_WGS','PRJNA306588','296_15','SRX1516920','SRP068011']	2009	2016-01-05T04:33:00.000Z			TJK	Asia			Homo sapiens	3	human																					517	517386438	310570513	PRJNA306588			99.49	1580890	34	lineage2.2.1	MDR-TB	['input','diff','tbprofiler','Nimmo_2024']	tuberculosis: human-adapted	L2	Mycobacterium tuberculosis
SAMN07658585	SRR6045779	WGS	MODMEDMICOXFORD	SRX3192597	Illumina MiSeq	PAIRED	RANDOM	GENOMIC	ILLUMINA	SRS2519705	SRP117784	['SAMN07658585','SRS2519705','SRR6045779','MMMOSRA:c6c2eb74-27a0-4f67-ae6b-506938924007','7658585','MMMOSAM:c6c2eb74-27a0-4f67-ae6b-506938924007','SRP117784','401515','SRX3192597','PRJNA401515']	2016	2017-10-27T17:02:00.000Z			GBR	Europe	Oxford		Homo sapiens	3	human					S		S					S	S								357	357739404	215250254	PRJNA401515	CRyPTIC_WHO2021_PMC7612554		99.03	2059713	64	lineage3.1.3	Sensitive	['input','diff','tbprofiler','Walker_2022','tree','Napier_2020']	tuberculosis: human-adapted	L3.2	Mycobacterium tuberculosis
SAMEA7548155	ERR4814796	WGS	PUBLIC HEALTH ENGLAND	ERX4684638	Illumina HiSeq 2500	PAIRED	RANDOM	GENOMIC	ILLUMINA	ERS5304808	ERP124941	['run.17616','sample.17616','SAMEA7548155','773303','experiment.17616','PRJEB41201','ERR4814796','ERS5304808','22467553','ERP124941','project.PHE-TB','ERX4684638']		2021-11-10T12:58:00.000Z			GBR	Europe										S		S						S								256	256766304	112167880	PRJEB41201	Walker_2022		99.53	2354468	54	lineage4.4	Sensitive	['tbprofiler','diff','Walker_2022','tree','CRyPTIC_PHE','input']	tuberculosis: unclassified		Mycobacterium tuberculosis
SAMD00603574	DRR473741	WGS	KIH	DRX457970	NextSeq 550	PAIRED	RANDOM	GENOMIC	ILLUMINA	DRS329633	DRP010549	['37484764','1019517','PRJDB15809','DRP010549','SAMD00603574','DRR473741','DRS329633','DRX457970']	2017	2023-09-20T19:54:00.000Z			JPN	Asia	Hyogo, Kobe		Homo sapiens	3	human																					387	387368753	188154127	PRJDB15809			99.63	1522966	52	lineage4	Sensitive	['input','tree','tbprofiler','diff']	tuberculosis: unclassified		Mycobacterium tuberculosis
SAMN25236432	SRR17732863	WGS	CHONGQING MEDICAL UNIVERSITY	SRX13895629	Illumina NovaSeq 6000	PAIRED	RANDOM	GENOMIC	ILLUMINA	SRS11758801	SRP349160	['SRS11758801','bp0','785273','PRJNA785273','SRP349160','SAMN25236432','SRR17732863','320_FDSW210097848','A320','SRX13895629','25236432','320_FDSW210097848-1r_1.fq.gz']	2020	2022-01-25T09:27:00.000Z			CHN	Asia	Chongqing City		Homo sapiens	3	human																					1064	1064932500	342321650	PRJNA785273			99.5	1813236	62	lineage2.2.2	Sensitive	['diff','tree','input','tbprofiler']	tuberculosis: unclassified		Mycobacterium tuberculosis
SAMEA11961639	ERR7764337	WGS	NATIONAL INSTITUTE OF HEALTH DR. RICARDO JORGE	ERX7332431	NextSeq 550	PAIRED	RANDOM	GENOMIC	ILLUMINA	ERS9608724	ERP111748	['PT_TB0286','ERS9608724','SAMEA11961639','PRJEB29446','24217147','ERP111748','INSA_27102018','ERR7764337','ERX7332431','505027']	2014	2022-07-26T14:45:00.000Z			PRT	Europe																										346	346684622	145599644	PRJEB29446			99.76	1903928	64	lineage4.3.4.2	HR-TB	['tbprofiler','input','tree','diff']	tuberculosis: unclassified		Mycobacterium tuberculosis
SAMEA115746277	ERR13285060	WGS	UNIVERSITY OF OXFORD, NUFFIELD DEPARTMENT OF MEDIC	ERX12655486	NextSeq 500	PAIRED	RANDOM PCR	GENOMIC	ILLUMINA	ERS20256161	ERP161058	['ERS20256161','1124794','b28b5ff0-515d-42d2-bc0f-19e45ec26bb9','ERR13285060','ERP161058','41889815','webin-reads-98a4b8bd20c0','ERX12655486','98a4b8bd20c0','PRJEB76547','SAMEA115746277']	2020	2024-08-10T13:48:00.000Z			DEU	Europe																										929	929836187	422233143	PRJEB76547								CRyPTIC_2024	tuberculosis: unclassified		Mycobacterium tuberculosis
SAMEA9976728	ERR6866031	WGS	IMPERIAL COLLEGE LONDON	ERX6489459	Illumina HiSeq 2000	PAIRED	RANDOM	GENOMIC	ILLUMINA	ERS7655007	ERP123401	['ERS7655007','666870','CA0901909','CA0901909_raw_wgs_R1R2','CA0901909_raw_wgs','ena-STUDY-IMPERIAL COLLEGE LONDON-12-08-2020-14:44:57:582-2394','SAMEA9976728','22011529','ERP123401','ERR6866031','ERX6489459','PRJEB39837']	2009	2021-10-15T13:51:00.000Z			PER	South America	Lima		Homo sapiens	3	human																					335	335567602	146160639	PRJEB39837			99.56	1755176	60	lineage4.1.1	MDR-TB	['tbprofiler','standford','tree','diff','input']	tuberculosis: unclassified		Mycobacterium tuberculosis
SAMN41422169	SRR29056262	WGS	FIND, THE FOUNDATION FOR INNOVATIVE NEW DIAGNOSTICS	SRX24581158	Illumina HiSeq 2000	PAIRED	RANDOM	GENOMIC	ILLUMINA	SRS21321071	SRP507535	['TB-CPath-Warren-C125-3-7_S73_R1_001.fastq.gz','41422169','PRJNA1109295','SRS21321071','1109295','82B8A3_7EB8087AEE94_C125_3_7','SAMN41422169','SRR29056262','82B8A3_7EB8087AEE94','SRX24581158','SRP507535']		2024-05-16T12:08:00.000Z			ZAF	Africa			Homo sapiens	3	human																					353	353903230	154954655	PRJNA1109295								WHO_mutations_2023	tuberculosis: unclassified		Mycobacterium tuberculosis
SAMN13066662	SRR10315639	WGS	UNIVERSITY COLLEGE LONDON	SRX7026629	NextSeq 500	PAIRED	RANDOM	GENOMIC	ILLUMINA	SRS5547092	SRP218410	['PRJNA559528','SRP218410','559528','13066662','SAMN13066662','SRS5547092','SRR10315639','25_K0104B_R1.fastq.gz','SRX7026629','25_K0104B']	2019	2019-10-21T15:09:00.000Z		29.88 S 30.99 E	ZAF	Africa	Durban	sputum	Homo sapiens	3	human																					1228	1228336680	540241554	PRJNA559528			99.21	1582500	50	lineage2.2.1	MDR-TB	['tree','diff','tbprofiler','input']	tuberculosis: unclassified		Mycobacterium tuberculosis
SAMEA2533853	['ERR551316','ERR551314','ERR551315']	WGS		['ERX510384','ERX510385','ERX510383']	['Illumina HiSeq 2500','Illumina MiSeq']	PAIRED		GENOMIC	ILLUMINA	ERS457255		['9002-01_lib16_miseq_q004_151bp','SAMEA2533853','9002-01','ena-STUDY-FZB-08-05-2014-02:23:48:240-40','ERS457255','5242830','ERR551315','9002-01_lib16_miseq_r0005_151bp','9002-01_gatc_gatc_2011-12-31_51bp','325612','PRJEB6273','ERX510383','ERR551314','ERR551316','ERX510385','ERP005779','ERX510384']					DEU	Europe										S		S					S	S	S							1410	1411093829	998422916	PRJEB6273	CRyPTIC_WHO2021_PMC7612554							['input','Napier_2020','Walker_2022']	tuberculosis: human-adapted	L4.1.2	Mycobacterium tuberculosis
SAMEA3170676	ERR852815	WGS	THE WELLCOME TRUST SANGER INSTITUTE	ERX932453	Illumina HiSeq 2000	PAIRED	RANDOM	GENOMIC	ILLUMINA	ERS625113	ERP003279	['Global_and_local_genomics_of_Mycobacterium_ulcerans-sc-2013-06-06T12:45:33Z-2656','222603','ERR852815','SC_EXP_15335_8#21','ERP003279','3484180','SAMEA3170676','ERX932453','ITM_082268-sc-2187970','ERS625113','PRJEB4025','SC_RUN_15335_8#21']		2016-01-17T08:24:00.000Z																														508	508247800	244062397	PRJEB4025									NTM: unclassified		Mycobacterium ulcerans
SAMN40655296	SRR28498552	WGS	NIAID TB PORTALS PROGRAM	SRX24100438	NextSeq 2000	PAIRED	RANDOM	GENOMIC	ILLUMINA	SRS20888847	SRP498669	['SRP498669','SAMN40655296','SRR28498552','1074788','PRJNA1074788','SRS20888847','TBPO-5548_lib60262_nextseq_ny0110_151bp.filtered_2_bwa.1.fastq.gz','27389','SRX24100438','40655296']	2020	2024-03-29T15:53:00.000Z		47.4116 N 28.3699 E	MDA	Europe		sputum	Homo sapiens	3	human																					649	649380514	215262682	PRJNA1074788			99.33	1642952	54	lineage4.2.1	MDR-TB	['input','diff','tree','tbprofiler']	tuberculosis: unclassified		Mycobacterium tuberculosis
SAMN31942562	SRR22461678	WGS	INSTITUTO NACIONAL DE SALUD	SRX18428145	Illumina MiSeq	PAIRED	RANDOM	GENOMIC	ILLUMINA	SRS15910002	SRP410580	['906938','SAMN31942562','bp0','SRS15910002','PER-TB-031_1.fastq.gz','FNI-51','31942562','PER-TB-031','SRX18428145','SRR22461678','SRP410580','PRJNA906938']	2021	2022-11-30T09:05:00.000Z		12.05 S 77.04 W	PER	South America	Lima	sputum	Homo sapiens	3	human																					574	574261158	352883802	PRJNA906938			99.46	1423733	59	lineage4.3.3	MDR-TB	['tree','standford','input','tbprofiler','diff']	tuberculosis: unclassified		Mycobacterium tuberculosis
SAMEA7541714	ERR4809176	WGS	CTB/NICD	ERX4678716	Illumina HiSeq 4000	PAIRED	RANDOM	GENOMIC	ILLUMINA	ERS5298166	ERP124931	['22463170','ERP124931','SAMEA7541714','sample.3074','run.3074','ERS5298166','PRJEB41191','ERR4809176','ERX4678716','experiment.3074','project.Gates_clinical_isolates','773296']		2021-11-11T01:35:00.000Z			ZAF	Africa						S				S	S	S	R	S				R		S	S	S	S	S	S	406	406934400	182751472	PRJEB41191	['Walker_2022','CRyPTIC_reuse_table']		99.65	1627160	56	lineage4.3.2.1	RR-TB	['CRyPTIC_reuse_table','tbprofiler','tree','Walker_2022','diff','input','CRyPTIC_CTB-NICD']	tuberculosis: unclassified		Mycobacterium tuberculosis
SAMEA115475089	ERR12861572	WGS	FZB	ERX12234383	NextSeq 2000	PAIRED		GENOMIC	ILLUMINA	ERS18730419	ERP155761	['ERP155761','42729630','ena-RUN-TAB-09-04-2024-07:38:17:306-277329','ena-EXPERIMENT-TAB-09-04-2024-07:38:17:305-277328','SAMEA115475089','58e09715-988e-44b5-93dc-ec559775a03f','PRJEB70863','1099072','ERR12861572','ERS18730419','22003477','ERX12234383']	2019	2024-08-03T15:52:00.000Z			DEU	Europe																										480	480915944	182049235	PRJEB70863									NTM: avium complex		Mycobacterium avium
SAMEA14493480	ERR9806889	WGS	UNIVERSITY OF ANTWERP	ERX9353875	NextSeq 500	PAIRED	RANDOM PCR	GENOMIC	ILLUMINA	ERS12121843	ERP134958	['ERX9353875','844747','ERR9806889','R17176','cheddar_cheese','ena-RUN-TAB-31-05-2022-21:20:15:609-1967','ERP134958','SAMEA14493480','ena-EXPERIMENT-TAB-31-05-2022-21:20:15:608-1966','PRJEB50385','ERS12121843','28830839']	2012	2022-06-25T19:12:00.000Z			ZAF	Africa		sputum	Homo sapiens	3	human																					511	511242400	307402820	PRJEB50385			99.49	1664256	38	lineage2.2.1	Pre-XDR-TB	['tree','input','diff','tbprofiler']	tuberculosis: unclassified		Mycobacterium tuberculosis
SAMEA13294032	['ERR9119969','ERR9119970']	WGS		ERX8663005	Illumina HiSeq 2500	PAIRED	RANDOM	GENOMIC	ILLUMINA	ERS10896959		['experiment.6467.9316bd56','ERX8663005','ERP136047','project.SeqTreat_SwissTPH1','SAMEA13294032','sample.6467.23a6de85','ERS10896959','ERR9119970','862825','PRJEB51414','ERR9119969','30299943','run.6467.1.c21c8a29e807698d0892c23c53d264df','run.6467.2.b110d3c42c220b45c93b2d6cfe0639f1']																																829	830052436	276727232	PRJEB51414								CRyPTIC_SeqTreat_SwissTPH	tuberculosis: unclassified		Mycobacterium tuberculosis
SAMEA14460676	ERR9787357	WGS	INSTITUTE OF TROPICAL MEDICINE	ERX9334633	Illumina HiSeq 2500	PAIRED	RANDOM	GENOMIC	ILLUMINA	ERS12088122	ERP137916	['28830492','0efe4541-10cd-4d79-a29f-96d29eadb5f3','ena-RUN-TAB-27-05-2022-13:53:26:670-13375','ERP137916','SAMEA14460676','PRJEB53138','ERR9787357','ERX9334633','ena-EXPERIMENT-TAB-27-05-2022-13:53:26:670-13374','844815','ECF-14-S285','ERS12088122']	2014	2022-06-25T18:20:00.000Z			GMB	Africa		sputum	Homo sapiens	3	human																					556	556070606	342205807	PRJEB53138			99.47	1816506	91	lineage6	Sensitive	['tree','diff','tbprofiler','input','WGS_2011-2014_GMB']	tuberculosis: unclassified		Mycobacterium tuberculosis
SAMEA3558585	ERR1035052	WGS	LSHTM	ERX1113850	Illumina MiSeq	PAIRED		GENOMIC	ILLUMINA	ERS865734	ERP011639	['ena-STUDY-LSHTM-18-08-2015-18:02:02:463-104','ena-RUN-LSHTM-25-09-2015-14:04:49:450-477','ERP011639','SAMEA3558585','ERS865734','297845','mtb477','ena-EXPERIMENT-LSHTM-25-09-2015-14:04:49:450-477','ERR1035052','PRJEB10385','ERX1113850','4154881']		2015-12-10T04:51:00.000Z			ZAF	Africa						S				S	S	S			S			R								7512	7512829854	5227332542	PRJEB10385	Coll_2018		99.47	948916	22	lineage4.1.1.3	RR-TB	['tbprofiler','Napier_2020','Coll_2018','input','tree','diff']	tuberculosis: human-adapted	L4.1.1.3	Mycobacterium tuberculosis
SAMN31248683	SRR27485787	WGS	INRAE	SRX23156897	DNBSEQ-G400	PAIRED	RANDOM	GENOMIC	DNBSEQ	SRS20107317	SRP483010	['1173C-19','SRS20107317','31248683','SAMN31248683','PRJNA881288','SRR27485787','SRP483010','1173C-19_1.fq.gz','SRX23156897','881288']	2019	2024-01-11T04:18:00.000Z	Buruli ulcer	6.93784 N 2.5059 E	BEN	Africa		skin	Homo sapiens	3	human																					1019	1019534700	815531923	PRJNA881288									NTM: unclassified		Mycobacterium ulcerans
SAMN15718575	SRR12380645	WGS	DIVISION OF GENOMIC MEDICINE AND INNOVATION SUPPORT	SRX8879079	NextSeq 500	SINGLE	RANDOM PCR	GENOMIC	ILLUMINA	SRS7139559	SRP275727	['650561','SRP275727','15718575','PRJNA650561','MTBDR181143_S11_good_1.fastq.gz','SRX8879079','SRS7139559','SAMN15718575','bp0','SRR12380645','MTBDR181143']	2019	2020-08-03T22:16:00.000Z		15.87 N 100.99 E	THA	Asia		sputum	Homo sapiens	3	human																					81	81747835	39314835	PRJNA650561									tuberculosis: unclassified		Mycobacterium tuberculosis
SAMEA112850795	ERR11275445	WGS	ST GEORGE'S, UNIVERSITY OF LONDON	ERX10683015	MinION	SINGLE	RANDOM	GENOMIC	OXFORD_NANOPORE	ERS14857414	ERP146774	['e22181e0-30fc-464b-b920-24dcf9b002a0','PRJEB61685','ena-EXPERIMENT-TAB-28-04-2023-14:31:33:224-40785','ERX10683015','963380','ERS14857414','ERP146774','SAMEA112850795','ERR11275445','34443649','isolate29_rep3','ena-RUN-TAB-28-04-2023-14:31:33:224-40786']		2023-07-31T20:03:00.000Z			FRA	Europe																										16	16285525	15019373	PRJEB61685									tuberculosis: animal-adapted	La1	Mycobacterium bovis	BCG
SAMN07660006	SRR6046180	WGS	MODMEDMICOXFORD	SRX3193216	Illumina MiSeq	PAIRED	RANDOM	GENOMIC	ILLUMINA	SRS2521402	SRP117784	['401515','SRP117784','SRR6046180','SRS2521402','SAMN07660006','7660006','SRX3193216','MMMOSRA:386b5e91-2f5e-4e6a-977f-05481e4f15a7','PRJNA401515','MMMOSAM:386b5e91-2f5e-4e6a-977f-05481e4f15a7']	2016	2017-10-27T18:18:00.000Z			GBR	Europe	Oxford		Homo sapiens	3	human																					473	473073153	302523760	PRJNA401515									NTM: avium complex		Mycobacterium intracellulare subsp. chimaera
SAMN05577630	SRR4034844	WGS	HARVARD MEDICAL SCHOOL	SRX2026143	Illumina HiSeq 2000	PAIRED	RANDOM	GENOMIC	ILLUMINA	SRS1620572	SRP082185	['PRJNA323744','SAMN05577630','P44-Lung1-A3','SRR4034844','323744','SRS1620572','SRX2026143','5577630','796-L1A3_2.fastq.gz','SRP082185']	2013-11	2016-08-16T03:52:00.000Z		29.6483 S 30.3318 E	ZAF	Africa	Kwazulu-Natal	lung	Homo sapiens	3	human																					287	287221376	195695241	PRJNA323744								['denylist','intrapatient_ZAF','Napier_2020','input']	tuberculosis: human-adapted	L2.2.1	Mycobacterium tuberculosis
SAMEA6655889	ERR4011061	WGS	DST-NRF CENTRE OF EXCELLENCE FOR BIOMEDICAL TUBERC	ERX4012461	Illumina HiSeq 2000	PAIRED	RANDOM	GENOMIC	ILLUMINA	ERS4415358	ERP119549	['SAMEA6655889','PRJEB36366','ERP119549','ena-RUN-DST-NRF Centre of Excellence for Biomedical Tuberculosis Research, SAMRC Centre for Tuberculosis Research, Department Biomedical Sciences-09-04-2020-14:35:44:221-11','ena-EXPERIMENT-DST-NRF Centre of Excellence for Biomedical Tuberculosis Research, SAMRC Centre for Tuberculosis Research, Department Biomedical Sciences-09-04-2020-14:35:44:221-11','ERR4011061','Lin2_S11','ERS4415358','ERX4012461','ena-STUDY-DST-NRF Centre of Excellence for Biomedical Tuberculosis Research, SAMRC Centre for Tuberculosis Research, Department Biomedical Sciences-22-01-2020-11:47:08:117-37','629714','14778447']	2008	2020-05-01T17:23:00.000Z			ZAF	Africa		sputum	Homo sapiens	3	human																					430	430504020	192261804	PRJEB36366			99.48	1570138	54	lineage2.2.1	Pre-XDR-TB	['tbprofiler','input','Menardo_2021','tree','diff']	tuberculosis: human-adapted	L2	Mycobacterium tuberculosis
SAMN15406922	SRR12119902	AMPLICON	GENOSCREEN	SRX8641538	NextSeq 500	PAIRED	PCR	GENOMIC	ILLUMINA	SRS6926260	SRP269393	['SAMN15406922','SRX8641538','643242','bp0','SRP269393','50-21_S19_R1_001.fastq.gz','15406922','SRR12119902','DRC_Deeplex1089','PRJNA643242','50-21','SRS6926260']	2016	2020-06-30T17:20:00.000Z			COD	Africa		sputum	Homo sapiens	3	human																					141	141753443	56944053	PRJNA643242									tuberculosis: unclassified		Mycobacterium tuberculosis
SAMEA112806678	ERR11083047	WGS	FZB	ERX10530416	NextSeq 500	PAIRED		GENOMIC	ILLUMINA	ERS14814224	ERP010814	['SAMEA112806678','ena-RUN-TAB-22-03-2023-09:49:52:944-114362','PRJEB9680','33894773','ena-STUDY-FZB-22-06-2015-17:16:39:392-292','287903','ERX10530416','9598-17','ERR11083047','ena-EXPERIMENT-TAB-22-03-2023-09:49:52:944-114361','ERS14814224','ERP010814']		2023-07-21T05:52:00.000Z																														1103	1103947852	493243850	PRJEB9680			99.68	1654868	56	lineage4.4.1.1	Sensitive	['tree','input','diff','tbprofiler']	tuberculosis: unclassified		Mycobacterium tuberculosis
SAMN18648061	SRR14165108	WGS	STANFORD UNIVERSITY	SRX10533238	NextSeq 550	PAIRED	RANDOM	GENOMIC	ILLUMINA	SRS8656511	SRP289688	['SRS8656511','SRR14165108','L-14-724-S54','PRJNA671770','ms_179','L-14-724-S54_R1.fastq.gz','bp0','SRX10533238','SRP289688','18648061','671770','SAMN18648061']	2014	2021-04-07T13:43:00.000Z			BRA	South America	Mato Grosso do Sul, Campo Grande	sputum	Homo sapiens	3	human																					294	294242526	116760089	PRJNA671770			99.47	1744180	57	lineage4.1.2.1	Sensitive	['tree','diff','tbprofiler','input','standford']	tuberculosis: unclassified		Mycobacterium tuberculosis
SAMEA115163118	ERR12544074	WGS	NATIONAL INSTITUTE OF HEALTH DR. RICARDO JORGE	ERX11918487	NextSeq 550	PAIRED	RANDOM	GENOMIC	ILLUMINA	ERS17970914	ERP111748	['INSA_27102018','ERX11918487','ERS17970914','505027','ERR12544074','ERP111748','PT_TB0821','39686561','SAMEA115163118','PRJEB29446']	2023	2024-02-03T14:02:00.000Z			PRT	Europe																										366	366769844	174704229	PRJEB29446			99.79	1433004	48	lineage4.3.4.2	Sensitive	['tbprofiler','input','diff','tree']	tuberculosis: unclassified		Mycobacterium tuberculosis
SAMEA7156566	['ERR5864082','ERR5864083','ERR5864081']	WGS		['ERX5509877','ERX5509878','ERX5509876']	Illumina HiSeq 2500	PAIRED		GENOMIC	ILLUMINA	ERS4917029		['ena-RUN-Swiss Tropical and Public Health Institute-03-05-2021-19:33:15:118-546','ena-EXPERIMENT-Swiss Tropical and Public Health Institute-03-05-2021-19:33:15:118-545','674180','ERX5509877','ena-EXPERIMENT-Swiss Tropical and Public Health Institute-03-05-2021-19:33:15:118-547','ena-RUN-Swiss Tropical and Public Health Institute-03-05-2021-19:33:15:118-545','ERX5509878','19060890','PRJEB39561','ERR5864082','ena-EXPERIMENT-Swiss Tropical and Public Health Institute-03-05-2021-19:33:15:118-546','ERP123095','ena-RUN-Swiss Tropical and Public Health Institute-03-05-2021-19:33:15:118-547','G07955','ERX5509876','ERR5864081','ena-STUDY-Swiss Tropical and Public Health Institute-27-07-2020-11:23:30:592-1894','ERR5864083','SAMEA7156566','ERS4917029','SRS8942417']					GEO	Asia																										552	553740180	283735661	PRJEB39561			99.25	3027123	89	lineage2.2.1	MDR-TB	['diff','input','tbprofiler','R-MDR_GEO','tree']	tuberculosis: unclassified		Mycobacterium tuberculosis
SAMN14401573	SRR11348168	WGS	UNIVERSITY OF SYDNEY	SRX7950124	HiSeq X Ten	PAIRED	RANDOM	GENOMIC	ILLUMINA	SRS6336793	SRP253266	['SRR11348168','H11_R1.fastq.gz','SRS6336793','H11','613351','SAMN14401573','PRJNA613351','bp0','14401573','SRP253266','SRX7950124']		2020-03-19T01:31:00.000Z		13.0827 N 80.2707 E	IND	Asia	Chennai	sputum	Homo sapiens	3	human																					479	479973300	222262282	PRJNA613351								input	tuberculosis: unclassified		Mycobacterium tuberculosis
SAMN08708404	SRR6831810	WGS	SAN RAFFAELE	SRX3787984	Illumina HiSeq 2500	PAIRED	RANDOM	GENOMIC	ILLUMINA	SRS3040649	SRP128089	['SRX3787984','SAMN08708404','SRR6831810','428596','PRJNA428596','13-LB-139-16','bp0','8708404','13-LB-139-16_220816_UKR_220816_100.gatk.bam','13-LB-139-16_WGS','SRP128089','SRS3040649']		2018-03-14T09:17:00.000Z			UKR	Europe			Homo sapiens	3	human	S	S			S		R	R	S				R	R				R			278	278244144	131470028	PRJNA428596	CRyPTIC_WHO2021_PMC7612554		99.45	2223189	47	lineage2.2.1	Pre-XDR-TB	['tbprofiler','tree','diff','Walker_2022','input']	tuberculosis: unclassified		Mycobacterium tuberculosis
SAMN18700392	SRR14211460	WGS	SICHUAN UNIVERSITY	SRX10578189	Illumina HiSeq 2000	PAIRED	RANDOM	GENOMIC	ILLUMINA	SRS8682725	SRP314417	['SRX10578189','LGM0927-1-11_L2_1_clean.fq.gz','SRP314417','PRJNA721130','bp0','SRR14211460','SAMN18700392','SRS8682725','LD19C017','18700392','721130']	2019	2021-04-12T06:41:00.000Z		25.43 N 106.43 E	CHN	Asia	Guizhou	sputum	Homo sapiens	3	human																					1309	1309713618	435719347	PRJNA721130									tuberculosis: unclassified		Mycobacterium tuberculosis
SAMN41417857	SRR29053424	WGS	FIND, THE FOUNDATION FOR INNOVATIVE NEW DIAGNOSTICS	SRX24578354	Illumina HiSeq 2000	PAIRED	RANDOM	GENOMIC	ILLUMINA	SRS21318341	SRP507535	['1109295','PRJNA1109295','SRR29053424','SRS21318341','IDR1600025154_R1.fastq.gz','6B1800_3B9864E4AC69_IDR1600025154','SAMN41417857','SRP507535','6B1800_3B9864E4AC69','41417857','SRX24578354']	2016	2024-05-18T00:31:00.000Z			USA	North America			Homo sapiens	3	human																					511	511375226	325971369	PRJNA1109295								WHO_mutations_2023	tuberculosis: unclassified		Mycobacterium tuberculosis
SAMEA9977097	ERR6866399	WGS	IMPERIAL COLLEGE LONDON	ERX6489827	Illumina HiSeq 2000	PAIRED	RANDOM	GENOMIC	ILLUMINA	ERS7655375	ERP123401	['ERP123401','SAMEA9977097','ena-STUDY-IMPERIAL COLLEGE LONDON-12-08-2020-14:44:57:582-2394','PRJEB39837','ERS7655375','ERX6489827','LI2072509','22011897','LI2072509_raw_wgs_R1R2','ERR6866399','666870','LI2072509_raw_wgs']	2009	2021-11-17T06:00:00.000Z			PER	South America	Lima		Homo sapiens	3	human																					378	378354056	168562934	PRJEB39837			99.82	1566776	53	lineage4.3.2	Sensitive	['tree','diff','input','tbprofiler','standford']	tuberculosis: unclassified		Mycobacterium tuberculosis
SAMEA8461658	ERR5625222	AMPLICON	UCL-FARR	ERX5343627	Illumina MiSeq	PAIRED	other	GENOMIC	ILLUMINA	ERS6146505	ERP127975	['840106','27349290','ERR5625222','ena-RUN-UCL-FARR-29-03-2021-17:31:51:145-5','PRJEB43981','ERS6146505','ena-STUDY-UCL-FARR-29-03-2021-13:41:44:693-251','ERX5343627','SAMEA8461658','rpoB_TB5','ERP127975','ena-EXPERIMENT-UCL-FARR-29-03-2021-17:31:51:145-5']		2022-04-15T13:03:00.000Z																														152	152329732	98148058	PRJEB43981									tuberculosis: unclassified		Mycobacterium tuberculosis
SAMEA7280229	ERR4553487	WGS	INSTITUTE OF TROPICAL MEDICINE	ERX4489857	Illumina HiSeq 2500	PAIRED	RANDOM	GENOMIC	ILLUMINA	ERS5040830	ERP123102	['ena-RUN-Institute of tropical medicine-28-08-2020-16:29:08:349-85','ERX4489857','SAMEA7280229','ERP123102','660147','ena-STUDY-Institute of tropical medicine-27-07-2020-14:37:16:152-1905','ERR4553487','ERS5040830','15937276','ITM2006-00733','ena-EXPERIMENT-Institute of tropical medicine-28-08-2020-16:29:08:349-85','PRJEB39569']	2006	2020-08-29T18:39:00.000Z			BGD	Asia		sputum	Homo sapiens	3	human																					211	211923366	92411313	PRJEB39569			99.66	1280915	44	lineage3.1.2.1	RR-TB	['tree','tbprofiler','diff','input']	tuberculosis: unclassified		Mycobacterium tuberculosis
G2280													2018				ESP	Europe	province of Valencia					S					S																				No	99.65	1050046	52	lineage4.1.2.1	Sensitive	['tbprofiler','tree','input','diff','TGU']	tuberculosis: unclassified		Mycobacterium tuberculosis
SAMEA3443368	ERR2517062	WGS	PHE	ERX2536277	Illumina HiSeq 2500	PAIRED	RANDOM	GENOMIC	ILLUMINA	ERS2401739	ERP107972	['ERX2536277','10126399','experiment.9605','run.9605','PRJEB26001','SAMEA3443368','493039','sample.9605','ERS2401739','ERP107972','project.First_10k_genomes_study_set_9','ERR2517062']		2021-10-23T20:13:00.000Z			GBR	Europe	England					S	S					R	S	S				R					S			689	689563244	375270645	PRJEB26001	Walker_2022		99.79	1845910	65	lineage4.3.4.2.1	MDR-TB	['Napier_2020','Walker_2022','diff','CRyPTIC_PHE','tree','input','tbprofiler']	tuberculosis: human-adapted	L4.3.4.2.1	Mycobacterium tuberculosis
SAMEA1569218	ERR211997	WGS	SC	ERX186662	Illumina HiSeq 2000	PAIRED	RANDOM	GENOMIC	ILLUMINA	ERS153844	ERP001072	['ERS153844','ERP001072','204548','3001817-sc-2012-07-06T11:30:57Z-1447878','PRJEB2794','SC_RUN_8516_2#8','Karonga_Prevention_Study__KPS____whole_genome_sequ','Karonga_Prevention_Study__KPS____whole_genome_sequencing_in_a_whole_population-sc-2011-12-13T10:33:26Z-2066','ERR211997','ERX186662','SC_EXP_8516_2#8','SAMEA1569218','1838496']	2002	2012-12-22T16:20:00.000Z			MWI	Africa	Karonga	sputum	Homo sapiens	3	human							S						S								261	261831200	128903713	PRJEB2794	Coll_2018		92.61	2244307	51	lineage3.1.1	Sensitive	['Karonga_Prevention_Study','Napier_2020','Menardo_2018','input','Coll_2018','Menardo_2021','tree','tbprofiler','diff']	tuberculosis: human-adapted	L3.1.1	Mycobacterium tuberculosis
SAMN31674010	SRR22249795	WGS	INSTITUTE OF CLINICAL PATHOLOGY AND MEDICAL RESEARCH	SRX18226565	NextSeq 500	PAIRED	RANDOM	GENOMIC	ILLUMINA	SRS15722913	SRP407089	['SRX18226565','bp0','31674010','SAMN31674010','20-002-0471','899911','SRP407089','SRS15722913','SRR22249795','20-002-0471_1.fastq.gz','PRJNA899911']	2020	2022-11-09T19:20:00.000Z			AUS	Oceania	NSW		Homo sapiens	3	human																					909	909770388	379088724	PRJNA899911			99.23	1950018	66	lineage1.1.1.1	Other	['diff','tree','input','tbprofiler']	tuberculosis: unclassified		Mycobacterium tuberculosis
SAMEA11206908	ERR7801277	WGS	UNIVERSITY OF BASEL, SWITZERLAND	ERX7368965	Illumina HiSeq 2500	PAIRED		GENOMIC	ILLUMINA	ERS8856409	ERP134075	['24685094','ena-RUN-TAB-21-12-2021-16:44:10:404-12286','794708','ERS8856409','ERR7801277','9bc3fa2b-c877-4dc7-b821-d8f2b9e08e1b','ena-EXPERIMENT-TAB-21-12-2021-16:44:10:403-12285','ERP134075','G21834','PRJEB49562','SAMEA11206908','ERX7368965']	2014	2022-07-28T01:06:00.000Z			TZA	Africa			Homo sapiens	3	human																					323	323254338	138448023	PRJEB49562			99.03	2502544	56	lineage4.2.2.2	Sensitive	['input','tree','tbprofiler','diff']	tuberculosis: unclassified		Mycobacterium tuberculosis
SAMEA1886007	ERR270782	WGS	SC	ERX245009	Illumina HiSeq 2000	PAIRED	RANDOM	GENOMIC	ILLUMINA	ERS202978	ERP000276	['ERS202978','ERP000276','SAMEA1886007','203976','SC_RUN_9352_6#73','S00013284-sc-2013-01-04T10:50:52Z-1534644','Mycobacterium tuberculosis pilot-sc-2010-07-26','SC_EXP_9352_6#73','ERR270782','PRJEB2221','ERX245009','2140999']		2013-05-08T22:21:00.000Z																														301	301331200	142822218	PRJEB2221			99.06	2800008	58	lineage1.2.2.2	HR-TB	['tbprofiler','input','diff','tree']	tuberculosis: unclassified		Mycobacterium tuberculosis
SAMEA11207413	ERR7801988	WGS	UNIVERSITY OF BASEL, SWITZERLAND	ERX7369676	Illumina NovaSeq 6000	SINGLE		GENOMIC	ILLUMINA	ERS8856913	ERP134075	['ERS8856913','ERR7801988','SAMEA11207413','ena-EXPERIMENT-TAB-21-12-2021-17:16:01:237-10057','794708','G46805','9bc3fa2b-c877-4dc7-b821-d8f2b9e08e1b','ERX7369676','ena-RUN-TAB-21-12-2021-17:16:01:237-10058','24685598','PRJEB49562','ERP134075']	2018	2022-07-20T01:02:00.000Z			TZA	Africa			Homo sapiens	3	human																					332	332809140	99082806	PRJEB49562								input	tuberculosis: unclassified		Mycobacterium tuberculosis
SAMN06209976	SRR5153620	WGS	BI	SRX2471737	Illumina HiSeq 2500	PAIRED	RANDOM	GENOMIC	ILLUMINA	SRS1903489	SRP075210	['SRX2471737','SRS1903489','6209976','PRJNA318002','BI_1360','SAMN06209976','318002','Mycobacterium tuberculosis complex 15-012244','SRR5153620','SRP075210']	2015	2017-01-07T06:12:00.000Z			AZE	Asia	Baku	sputum	Homo sapiens	3	human																					540	540274048	162910302	PRJNA318002			99.24	1735432	37	lineage2.2.1	MDR-TB	['input','Nimmo_2024','tree','tbprofiler','diff']	tuberculosis: human-adapted	L2	Mycobacterium tuberculosis
G2248													2018				ESP	Europe	province of Valencia					S					S																				No	99.64	1604072	92	lineage4.3.3	Sensitive	['tbprofiler','input','tree','TGU','diff']	tuberculosis: unclassified		Mycobacterium tuberculosis
SAMN19694031	SRR14807564	WGS	SIMON FRASER UNIVERSITY	SRX11140260	NextSeq 500	PAIRED	RANDOM	GENOMIC	ILLUMINA	SRS9202794	SRP323639	['19694031','bp0','SRS9202794','TB-MoldovaSeq-DNA0280-4609_S90','SRR14807564','PRJNA736718','SAMN19694031','736718','SRX11140260','TB-MoldovaSeq-DNA0280-4609_S90_1.fastq.gz','SRP323639']	2018	2021-06-14T14:28:00.000Z		47.03278 N 28.89972 E	MDA	Europe			Homo sapiens	3	human																					450	450052178	192057855	PRJNA736718			99.73	1707785	58	lineage4.8;lineage4.3.3	Sensitive	['input','diff','tbprofiler']	tuberculosis: unclassified		Mycobacterium tuberculosis
SAMEA104684937	ERR2503394	WGS	NATIONAL INSTITUTE FOR HEALTH AND WELFARE	ERX2522637	Illumina MiSeq	PAIRED	PCR	GENOMIC	ILLUMINA	ERS2286320	ERP107468	['ena-EXPERIMENT-NATIONAL INSTITUTE FOR HEALTH AND WELFARE-06-04-2018-13:41:54:034-37','PRJEB25543','ena-STUDY-NATIONAL INSTITUTE FOR HEALTH AND WELFARE-13-03-2018-12:26:09:250-42','ERR2503394','461533','ena-RUN-NATIONAL INSTITUTE FOR HEALTH AND WELFARE-06-04-2018-13:41:54:034-37','ERP107468','9070066','SAMEA104684937','F131','ERS2286320','ERX2522637']	2014	2018-05-04T21:38:00.000Z			FIN	Europe																										298	298356769	177300504	PRJEB25543			99.31	1649498	55	lineage1.1.2	Other	['WGS_2014_FIN','diff','tbprofiler','input','Napier_2020','tree']	tuberculosis: human-adapted	L1.1.2	Mycobacterium tuberculosis
SAMEA114442822	ERR13195540	WGS	SEOUL NATIONAL UNIVERSITY	ERX12566289	Illumina MiSeq	PAIRED	RANDOM	GENOMIC	ILLUMINA	ERS16430606	ERP151439	['SAMEA114442822','ERP151439','ERR13195540','1022751','ERS16430606','GReAT_KR_191','webin-reads-GReAT_KR_191','c7f31963-9edb-49ef-a000-987e031fb6cb','41754202','ERX12566289','PRJEB66375']	2018	2024-07-28T21:50:00.000Z			KOR	Asia		sputum	Homo sapiens	3	human																					634	634470024	450155970	PRJEB66375									tuberculosis: unclassified		Mycobacterium tuberculosis
SAMN08862919	SRR6936594	WGS	SAN RAFFAELE	SRX3881474	Ion Torrent PGM	SINGLE	RANDOM	GENOMIC	ION_TORRENT	SRS3120936	SRP128089	['SRS3120936','SAMN08862919','8862919','SRX3881474','SRP128089','XTB-14-015_single_iontorrent_400bp.gatk.bam','428596','XTB-14-015_WGS','bp0','XTB-14-015','PRJNA428596','SRR6936594']		2018-04-20T12:11:00.000Z							Homo sapiens	3	human																					99	99928875	48651458	PRJNA428596									tuberculosis: unclassified		Mycobacterium tuberculosis
SAMN41599117	SRR29231739	WGS	FIND, THE FOUNDATION FOR INNOVATIVE NEW DIAGNOSTICS	SRX24750547	Illumina HiSeq 2000	PAIRED	RANDOM	GENOMIC	ILLUMINA	SRS21471135	SRP507535	['SRR29231739','PRJNA1109295','1109295','SRX24750547','D8700C_F078248F5E39','SRP507535','D8700C_F078248F5E39_DRC-072957','SAMN41599117','41599117','SRS21471135','DRC-072957_lib4329_nextseq_n0021_151bp_R1.fastq.gz']	2007	2024-05-30T06:27:00.000Z			COD	Africa			Homo sapiens	3	human																					525	525190971	230264989	PRJNA1109295								WHO_mutations_2023	tuberculosis: unclassified		Mycobacterium tuberculosis
SAMN17975354	SRR13734823	AMPLICON	ROCKEFELLER UNIVERSITY	SRX10122381	Illumina NovaSeq 6000	SINGLE	PCR	GENOMIC	ILLUMINA	SRS8277009	SRP305055	['RLC12_HN878_P1_plus_rep2','SAMN17975354','PRJNA700384','HN878_P1_plus_rep2_S21_L001_R1_001.fastq.gz','HN878_P1_plus_rep2','17975354','700384','SRX10122381','bp0','SRS8277009','SRR13734823','SRP305055']		2021-02-17T22:31:00.000Z																														15091	15091812944	4574878861	PRJNA700384									tuberculosis: unclassified		Mycobacterium tuberculosis
SAMEA7157253	['ERR5865370','ERR5865371']	WGS		['ERX5511166','ERX5511165']	Illumina HiSeq 2500	PAIRED		GENOMIC	ILLUMINA	ERS4917715		['PRJEB39561','G26294','674180','ena-EXPERIMENT-Swiss Tropical and Public Health Institute-03-05-2021-19:33:15:171-1834','ERX5511166','ERS4917715','ena-EXPERIMENT-Swiss Tropical and Public Health Institute-03-05-2021-19:33:15:171-1835','SAMEA7157253','ena-STUDY-Swiss Tropical and Public Health Institute-27-07-2020-11:23:30:592-1894','ena-RUN-Swiss Tropical and Public Health Institute-03-05-2021-19:33:15:171-1835','ERR5865370','19059886','ERX5511165','ERR5865371','ena-RUN-Swiss Tropical and Public Health Institute-03-05-2021-19:33:15:171-1834','ERP123095','SRS8943103']					GEO	Asia																										621	622009354	268310614	PRJEB39561			99.43	3129199	86	lineage2.2.1	MDR-TB	['R-MDR_GEO','diff','tree','input','tbprofiler']	tuberculosis: unclassified		Mycobacterium tuberculosis
SAMN08376178	SRR6480334	WGS	RADBOUDUMC	SRX3570448	Illumina HiSeq 2000	PAIRED	PCR	GENOMIC	ILLUMINA	SRS2841446	SRP130118	['Index78_66','430531','PRJNA430531','SRP130118','1100607','bp0','SRR6480334','Index78_66_1.fq.gz','8376178','SRX3570448','SRS2841446','SAMN08376178']	2014	2018-01-18T11:09:00.000Z			IDN	Asia	Bandung	cerebrospinal fluid	Homo sapiens	3	human																					639	639510966	486058825	PRJNA430531			99.33	1597073	34	lineage1.2.1.2.1	Sensitive	['tbprofiler','tree','Menardo_2021','input','diff']	tuberculosis: human-adapted	L1	Mycobacterium tuberculosis
SAMN08906576	SRR7236359	WGS	USDA-NVSL-DBL	SRX4142478	Illumina MiSeq	PAIRED	RANDOM PCR	GENOMIC	ILLUMINA	SRS3356274	SRP149365	['PRJNA449507','SRP149365','SRX4142478','SAMN08906576','13-1945FM_S5_L001_R1_001.fastq.gz','SRR7236359','449507','SRS3356274','8906576','13-1945FM']		2018-05-30T23:35:00.000Z			MEX	North America	Aguascalientes		Bos taurus	3	domestic cattle																					762	762259064	532892042	PRJNA449507								input	tuberculosis: animal-adapted	La1	Mycobacterium bovis
SAMEA112801563	ERR11067760	WGS	FZB	ERX10514690	NextSeq 2000	PAIRED		GENOMIC	ILLUMINA	ERS14809109	ERP010814	['SAMEA112801563','ena-STUDY-FZB-22-06-2015-17:16:39:392-292','ena-EXPERIMENT-TAB-21-03-2023-12:28:22:505-126001','22000606','ena-RUN-TAB-21-03-2023-12:28:22:505-126002','PRJEB9680','ERR11067760','287903','ERX10514690','ERS14809109','33853619','ERP010814']		2023-07-21T02:00:00.000Z																														561	561694587	188246568	PRJEB9680			99.38	1714638	56	lineage2.2.1	Pre-XDR-TB	['input','diff','tbprofiler','tree']	tuberculosis: unclassified		Mycobacterium tuberculosis
SAMEA7555475	ERR4822106	WGS	PUBLIC HEALTH ENGLAND	ERX4691948	Illumina MiSeq	PAIRED	RANDOM	GENOMIC	ILLUMINA	ERS5312118	ERP124941	['SAMEA7555475','22474882','project.PHE-TB','ERP124941','PRJEB41201','sample.24927','ERX4691948','ERR4822106','run.24927','773303','ERS5312118','experiment.24927']		2021-11-11T03:07:00.000Z			GBR	Europe																										409	409859215	262774364	PRJEB41201			99.69	1537168	45	lineage4.9	Sensitive	['CRyPTIC_PHE','tbprofiler','input','diff','tree']	tuberculosis: unclassified		Mycobacterium tuberculosis
SAMEA115744694	ERR13276052	WGS	UNIVERSITY OF OXFORD, NUFFIELD DEPARTMENT OF MEDIC	ERX12646478	NextSeq 500	PAIRED	RANDOM PCR	GENOMIC	ILLUMINA	ERS20254578	ERP161058	['b28b5ff0-515d-42d2-bc0f-19e45ec26bb9','webin-reads-870bf5019184','ERP161058','ERR13276052','PRJEB76547','41870587','870bf5019184','SAMEA115744694','ERX12646478','1124794','ERS20254578']	2020	2024-08-24T01:36:00.000Z			DEU	Europe																										882	882523768	406179607	PRJEB76547								CRyPTIC_2024	tuberculosis: unclassified		Mycobacterium tuberculosis
SAMN31135809	SRR21798455	WGS	SAN RAFFAELE SCIENTIFIC INSTITUTE	SRX17792466	Illumina MiSeq	PAIRED	RANDOM	GENOMIC	ILLUMINA	SRS15318307	SRP400886	['PRJNA886608','SRP400886','CZ5119','CZ5119_ILL-Q13-RP0-PH4_150bp_R1.fastq.gz','SRR21798455','SRX17792466','31135809','886608','SRS15318307','S57','SAMN31135809']	2021	2022-10-04T04:09:00.000Z		50 N 14 E	CZE	Europe			Homo sapiens	3	human																					267	267270526	153187453	PRJNA886608			99.33	1631704	53	lineage4.2.1	HR-TB	['tbprofiler','diff','input','tree']	tuberculosis: unclassified		Mycobacterium tuberculosis
SAMEA7549437	ERR4816076	WGS	PUBLIC HEALTH ENGLAND	ERX4685918	Illumina MiSeq	PAIRED	RANDOM	GENOMIC	ILLUMINA	ERS5306088	ERP124941	['SAMEA7549437','project.PHE-TB','ERP124941','experiment.18896','ERX4685918','ERR4816076','sample.18896','run.18896','PRJEB41201','773303','ERS5306088','22468833']		2021-11-10T15:04:00.000Z			GBR	Europe																										336	336027944	208027088	PRJEB41201			99.37	1755783	59	lineage1.1.2	Sensitive	['diff','tbprofiler','input','tree','CRyPTIC_PHE']	tuberculosis: unclassified		Mycobacterium tuberculosis
SAMEA7282515	ERR4560304	WGS	ISTITUTO ZOOPROFILATTICO SPERIMENTALE DELLA LOMBAR	ERX4496200	Illumina MiSeq	PAIRED	RANDOM	GENOMIC	ILLUMINA	ERS5043113	ERP123263	['ena-RUN-IZSLER-03-09-2020-10:27:45:690-2','ena-STUDY-IZSLER-04-08-2020-14:44:20:130-2130','MAP_630_13','ERS5043113','SAMEA7282515','ERR4560304','PRJEB39713','ERX4496200','ena-EXPERIMENT-IZSLER-03-09-2020-10:27:45:690-2','ERP123263','667398','16363326']	2013	2020-11-05T19:28:00.000Z			ITA	Europe		feces	Bos taurus	2	bovine																					594	594619265	394230426	PRJEB39713									NTM: avium complex		Mycobacterium avium subsp. paratuberculosis
SAMEA115744940	ERR13276222	WGS	UNIVERSITY OF OXFORD, NUFFIELD DEPARTMENT OF MEDIC	ERX12646648	NextSeq 500	PAIRED	RANDOM PCR	GENOMIC	ILLUMINA	ERS20254824	ERP161058	['41870729','PRJEB76547','1124794','ERP161058','ERR13276222','ERS20254824','webin-reads-647e7e2c0451','b28b5ff0-515d-42d2-bc0f-19e45ec26bb9','647e7e2c0451','SAMEA115744940','ERX12646648']	2020	2024-08-08T10:47:00.000Z			DEU	Europe																										680	680091501	296192169	PRJEB76547								CRyPTIC_2024	tuberculosis: unclassified		Mycobacterium tuberculosis
SAMN38204907	SRR26787949	WGS	HMS	SRX22486056	Illumina HiSeq 4000	SINGLE	cDNA	GENOMIC	ILLUMINA	SRS19499401	SRP471323	['SRR26787949','1039243','SRP471323','Peru11052','Peru11052_R1.fastq.gz','bp0','SRS19499401','SRX22486056','=MID(A520, 5,5)','PRJNA1039243','38204907','SAMN38204907']	2021	2023-11-11T09:55:00.000Z			PER	South America		sputum	Homo sapiens	3	human																					390	390998700	125820146	PRJNA1039243								standford	tuberculosis: unclassified		Mycobacterium tuberculosis
SAMEA4730490	ERR3468846	WGS	WELLCOME SANGER INSTITUTE	ERX3490509	Illumina HiSeq X Ten	PAIRED	RANDOM	GENOMIC	ILLUMINA	ERS2550620	ERP024108	['512657','Mycobacteria_in_non_CF_bronchiectasis_patients-sc-4853','ERP024108','bb66ae08-be4d-11e7-b52c-3c4a9275d6c8','SC_RUN_26329_5#51','SAMEA4730490','12514110','PRJEB21813','ERS2550620','ERR3468846','SC_EXP_26329_5#51','ERX3490509']		2019-08-07T17:10:00.000Z																														301	301462742	124478725	PRJEB21813									NTM: avium complex		Mycobacterium avium
SAMEA104718786	ERR2446435	WGS	RIVM - NATIONAL INSTITUTE FOR PUBLIC HEALTH AND TH	ERX2465536	Illumina HiSeq 2500	SINGLE	RANDOM	GENOMIC	ILLUMINA	ERS2320169	ERP107526	['448124','ERR2446435','WGSVNTR2016381','ERX2465536','ERS2320169','ena-EXPERIMENT-RIVM - National Institute for Public Health and the Environment-26-03-2018-16:05:17:755-381','ERP107526','8820718','PRJEB25592','ena-STUDY-RIVM - National Institute for Public Health and the Environment-15-03-2018-13:44:58:461-243','ena-RUN-RIVM - National Institute for Public Health and the Environment-26-03-2018-16:05:17:755-381','SAMEA104718786']	2016	2019-06-11T17:57:00.000Z			NLD	Europe			Homo sapiens	3	human																					423	423608355	104069671	PRJEB25592								['WGS_2016_NLD','Napier_2020']	tuberculosis: human-adapted	L1.1.2	Mycobacterium tuberculosis
SAMEA2267045	ERR473340	WGS	SC	ERX439171	Illumina HiSeq 2000	PAIRED	RANDOM	GENOMIC	ILLUMINA	ERS374514	ERP001072	['ERS374514','ERR473340','Karonga_Prevention_Study__KPS____whole_genome_sequencing_in_a_whole_population-sc-2011-12-13T10:33:26Z-2066','ERP001072','SAMEA2267045','78116-sc-1781424','Karonga_Prevention_Study__KPS____whole_genome_sequ','2752083','ERX439171','204548','SC_RUN_11982_8#67','SC_EXP_11982_8#67','PRJEB2794']		2014-05-11T04:15:00.000Z			MWI	Africa	Karonga																									313	313556600	186367249	PRJEB2794			39.29	1029457	23	lineage1.1.2	Sensitive	['Karonga_Prevention_Study','diff','Menardo_2021','tbprofiler','input','tree','Menardo_2018']	tuberculosis: human-adapted	L1.1.2	Mycobacterium tuberculosis
SAMN30634407	SRR21393627	Targeted-Capture	INSTITUTO NACIONAL DE MEDICINA GENOMICA	SRX17398901	NextSeq 500	PAIRED	PCR	GENOMIC	ILLUMINA	SRS14957000	SRP370134	['SRX17398901','30634407','26-2664','bp0','SRP370134','SRR21393627','SAMN30634407','826553','N-26-2664_S70_L001_R1_001.fastq.gz','PRJNA826553','SRS14957000']	2016	2022-09-01T19:09:00.000Z		19.22 N 99.12 W	MEX	North America	Mexico City	sputum	Homo sapiens	3	human																					228	228410452	115164016	PRJNA826553								standford	tuberculosis: unclassified		Mycobacterium tuberculosis
SAMN08906425	SRR7236344	WGS	USDA-NVSL-DBL	SRX4142493	Illumina MiSeq	PAIRED	RANDOM PCR	GENOMIC	ILLUMINA	SRS3356288	SRP149365	['PRJNA449507','SRR7236344','SRS3356288','8906425','449507','SRX4142493','SRP149365','SAMN08906425','09-0215FM_S4_L001_R2_001.fastq.gz','09-0215FM']		2018-05-30T23:35:00.000Z			MEX	North America	Jalisco		Bos taurus	3	domestic cattle																					845	845248860	552634923	PRJNA449507								input	tuberculosis: animal-adapted	La1	Mycobacterium bovis
SAMN09402716	SRR7341650	WGS	RADBOUDUMC	SRX4215213	NextSeq 500	PAIRED	PCR	GENOMIC	ILLUMINA	SRS3417486	SRP150517	['SAMN09402716','MTB1209','SRR7341650','SRX4215213','475771','MTB1209_R1.fastq.gz','9402716','SRP150517','11601618','PRJNA475771','SRS3417486','bp0']	2016	2018-06-14T10:56:00.000Z			ROU	Europe	Craiova	sputum	Homo sapiens	3	human																					502	502653598	238316216	PRJNA475771			99.78	1349103	45	lineage4.8	RR-TB	['Napier_2020','tbprofiler','diff','input','tree','Menardo_2021']	tuberculosis: human-adapted	L4.8	Mycobacterium tuberculosis
SAMEA7549915	ERR4816554	WGS	PUBLIC HEALTH ENGLAND	ERX4686396	Illumina HiSeq 2500	PAIRED	RANDOM	GENOMIC	ILLUMINA	ERS5306566	ERP124941	['SAMEA7549915','PRJEB41201','run.19374','project.PHE-TB','experiment.19374','773303','ERP124941','ERS5306566','ERR4816554','ERX4686396','sample.19374','22469311']		2021-11-10T16:23:00.000Z			GBR	Europe										S		S						S								509	509159703	219457436	PRJEB41201	Walker_2022		99.35	1853646	40	lineage1.1.3	Sensitive	['input','diff','tree','Walker_2022','tbprofiler','CRyPTIC_PHE']	tuberculosis: unclassified		Mycobacterium tuberculosis
SAMEA3558368	ERR1034835	WGS	LSHTM	ERX1113633	Illumina MiSeq	PAIRED		GENOMIC	ILLUMINA	ERS865517	ERP011639	['PRJEB10385','297845','ena-RUN-LSHTM-25-09-2015-14:04:49:435-260','mtb260','ERP011639','ena-STUDY-LSHTM-18-08-2015-18:02:02:463-104','SAMEA3558368','4154664','ERR1034835','ERS865517','ena-EXPERIMENT-LSHTM-25-09-2015-14:04:49:435-260','ERX1113633']		2015-12-10T05:11:00.000Z			PRT	Europe						R	R		S		R		R		S	S										733	733246410	485355637	PRJEB10385	Coll_2018		99.82	1686590	36	lineage4.3.4.2	MDR-TB	['diff','input','tree','Napier_2020','Coll_2018','tbprofiler']	tuberculosis: human-adapted	L4.3.4.2	Mycobacterium tuberculosis
SAMEA112954402	ERR11268054	WGS	EERA AT ROSLIN INSTITUTE	ERX10675526	NextSeq 550	PAIRED		GENOMIC	ILLUMINA	ERS14949973	ERP146501	['ERR11268054','SAMEA112954402','WUM00713ME','ERX10675526','ena-EXPERIMENT-TAB-24-04-2023-11:14:41:220-48400','2d0e929b-145e-4559-8d67-f4e828cdbcd2','35192039','ERS14949973','PRJEB61415','ena-RUN-TAB-24-04-2023-11:14:41:220-48401','970621','ERP146501']	2013	2023-09-02T06:59:00.000Z		NA_NA	CMR	Africa			Homo sapiens	3	human																					163	163184500	94191518	PRJEB61415			99.54	389633	22	La1.6	Other	['tbprofiler','diff','tree','input']	tuberculosis: animal-adapted	La1	Mycobacterium bovis
SAMN10663267	SRR8380862	WGS	NATIONAL INSTITUTE FOR RESEARCH IN TUBERCULOSIS	SRX5190923	Illumina MiSeq	PAIRED	RANDOM PCR	GENOMIC	ILLUMINA	SRS4197062	SRP174923	['PRJNA512266','512266','CC0659_S11_L001_R1_001.fastq.gz','CR026CC0659','bp0','CC0659_S11_L001_001.fastq.gz','10663267','SRS4197062','SRP174923','SRR8380862','SAMN10663267','SRX5190923']	2017	2018-12-31T07:04:00.000Z		12.942883 N 80.132824 E	IND	Asia		sputum	Homo sapiens	3	human																					260	260190449	135426135	PRJNA512266			91.32	911729	48	lineage2.2.1.1	MDR-TB	['diff','tree','Napier_2020','tbprofiler','input','Menardo_2021']	tuberculosis: human-adapted	L2.2.1.1	Mycobacterium tuberculosis
SAMN09284393	SRR7240432	WGS	USDA-NVSL-DBL	SRX4146300	Illumina MiSeq	PAIRED	RANDOM PCR	GENOMIC	ILLUMINA	SRS3359918	SRP053287	['SRR7240432','SRP053287','SRX4146300','SAMN09284393','17-3281_S1_L001_R2_001.fastq.gz','PRJNA251692','SRS3359918','251692','17-3281','9284393']		2018-05-31T08:43:00.000Z							Bos taurus	2	domestic cattle																					380	380809345	258680127	PRJNA251692			99.47	838712	45	La1.7.1	Other	['tree','input','diff','tbprofiler']	tuberculosis: animal-adapted	La1	Mycobacterium bovis
SAMEA115746186	ERR13284963	WGS	UNIVERSITY OF OXFORD, NUFFIELD DEPARTMENT OF MEDIC	ERX12655389	NextSeq 500	PAIRED	RANDOM PCR	GENOMIC	ILLUMINA	ERS20256070	ERP161058	['ERR13284963','ERX12655389','1124794','b28b5ff0-515d-42d2-bc0f-19e45ec26bb9','bb41347e3bfc','PRJEB76547','ERS20256070','ERP161058','41889731','SAMEA115746186','webin-reads-bb41347e3bfc']	2020	2024-08-10T11:51:00.000Z			DEU	Europe																										879	879014743	408571493	PRJEB76547								CRyPTIC_2024	tuberculosis: unclassified		Mycobacterium tuberculosis
SAMEA13292805	ERR9119669	WGS	UNIVERSITY OF OXFORD, NUFFIELD DEPARTMENT OF MEDIC	ERX8662218	NextSeq 500	PAIRED	RANDOM	GENOMIC	ILLUMINA	ERS10895735	ERP136042	['ERR9119669','experiment.3114.a01d79a1','ERS10895735','ERX8662218','sample.3114.ad4f6a12','project.SeqTreat_Borstel1','PRJEB51410','ERP136042','run.3114.1.59ea0a576ee0d41225b972d2cbf4b2c7','862822','SAMEA13292805','30299301']		2024-08-07T03:01:00.000Z																														745	745793458	350866137	PRJEB51410								CRyPTIC_SeqTreat_Borstel	tuberculosis: unclassified		Mycobacterium tuberculosis
SAMEA12854548	ERR11245558	WGS	SWISS TROPICAL AND PUBLIC HEALTH INSTITUTE	ERX10653762	Illumina NovaSeq 6000	SINGLE	RANDOM	GENOMIC	ILLUMINA	ERS10461437	ERP135175	['G46091','ERS10461437','ERX10653762','8cc6b8bd-130a-4c76-a0b2-3197bafe5cc6','ERR11245558','SAMEA12854548','ena-RUN-TAB-17-04-2023-19:57:14:645-7214','ERP135175','34308116','930268','ena-EXPERIMENT-TAB-17-04-2023-19:57:14:645-7213','PRJEB50582']	2016	2023-07-27T11:28:00.000Z			GEO	Asia		sputum																								309	309212712	99677795	PRJEB50582									tuberculosis: unclassified		Mycobacterium tuberculosis
SAMEA115744459	ERR13273362	WGS	UNIVERSITY OF OXFORD, NUFFIELD DEPARTMENT OF MEDIC	ERX12643788	NextSeq 500	PAIRED	RANDOM PCR	GENOMIC	ILLUMINA	ERS20254343	ERP161058	['8806650c466a','ERS20254343','ERP161058','webin-reads-8806650c466a','1124794','ERR13273362','PRJEB76547','SAMEA115744459','ERX12643788','b28b5ff0-515d-42d2-bc0f-19e45ec26bb9','41870428']	2020	2024-08-08T20:39:00.000Z			DEU	Europe																										615	615419507	279094111	PRJEB76547								CRyPTIC_2024	tuberculosis: unclassified		Mycobacterium tuberculosis
SAMN06052311	SRR5115595	WGS	SWISS TROPICAL AND PUBLIC HEALTH INSTITUTE	SRX2430966	Illumina HiSeq 2000	SINGLE	RANDOM	GENOMIC	ILLUMINA	SRS1866855	SRP095230	['6052311','354716','SRR5115595','lib14688','SRP095230','NG-6184_KC3446b_lib14688_ID1128.fastq.bz2','SRS1866855','SAMN06052311','KC3446','SRX2430966','PRJNA354716']	1997	2016-12-16T04:37:00.000Z			UGA	Africa	Kampala	sputum	Homo sapiens	3	human																					1219	1219516284	863273597	PRJNA354716								Menardo_2021	tuberculosis: human-adapted	L4.6	Mycobacterium tuberculosis
SAMN43535353	SRR30630070	WGS	MINISTRY OF PUBLIC HEALTH (THAILAND)	SRX26051890	NextSeq 500	PAIRED	RANDOM	GENOMIC	ILLUMINA	SRS22622289	SRP503470	['MTBCR170475_S68_1.fastq.gz','833906','SRR30630070','SAMN43535353','SRP503470','SRS22622289','MTBCR170475','SRX26051890','PRJNA833906','43535353']	2018	2024-09-11T03:47:00.000Z		19.9105 N 99.8406 E	THA	Asia	Chiang Rai	sputum	Homo sapiens	3	human																					180	180441653	86200973	PRJNA833906									tuberculosis: human-adapted	L1.3.2	Mycobacterium tuberculosis
SAMN22261952	SRR17133665	AMPLICON	BEIJING CHEST HOSPITAL	SRX13317974	Ion Torrent Proton	PAIRED	PCR	GENOMIC	ION_TORRENT	SRS11226155	SRP349266	['SRS11226155','sample_112','sample112.bam','112.bam','SAMN22261952','22261952','SRX13317974','SRP349266','PRJNA771241','SRR17133665','bp0','771241']	2020	2021-12-04T21:05:00.000Z			CHN	Asia	Beijing	As reported: tissue sample	Homo sapiens	3	human																					213	213790685	114541377	PRJNA771241									unclassified mycobacteria		Mycobacterium sp.
SAMEA4730534	ERR3468890	WGS	WELLCOME SANGER INSTITUTE	ERX3490553	Illumina HiSeq X Ten	PAIRED	RANDOM	GENOMIC	ILLUMINA	ERS2550664	ERP024108	['512657','12514154','SC_EXP_26329_5#95','Mycobacteria_in_non_CF_bronchiectasis_patients-sc-4853','ERX3490553','SAMEA4730534','ERP024108','SC_RUN_26329_5#95','ERR3468890','ERS2550664','PRJEB21813','bd080ebe-be4d-11e7-b52c-3c4a9275d6c8']		2019-08-08T01:31:00.000Z																														385	385919156	155181706	PRJEB21813									NTM: avium complex		Mycobacterium avium
SAMEA115743678	ERR13267490	WGS	UNIVERSITY OF OXFORD, NUFFIELD DEPARTMENT OF MEDIC	ERX12637916	NextSeq 500	PAIRED	RANDOM PCR	GENOMIC	ILLUMINA	ERS20253562	ERP161058	['ERX12637916','1124794','b28b5ff0-515d-42d2-bc0f-19e45ec26bb9','SAMEA115743678','ERS20253562','9ef99be181a0','ERR13267490','PRJEB76547','webin-reads-9ef99be181a0','ERP161058','41869739']	2021	2024-08-20T02:46:00.000Z			ITA	Europe																										314	314636992	136465668	PRJEB76547								CRyPTIC_2024	tuberculosis: unclassified		Mycobacterium tuberculosis
SAMEA7528012	ERR4799426	WGS	FOUNDATION FOR MEDICAL RESEARCH INDIA	ERX4668843	NextSeq 500	PAIRED	RANDOM	GENOMIC	ILLUMINA	ERS5284483	ERP124850	['sample.27891','ERR4799426','ERX4668843','ERP124850','run.27891','22461557','project.Mumbai','PRJEB41116','SAMEA7528012','773292','experiment.27891','ERS5284483']		2021-11-10T02:15:00.000Z			IND	Asia	Mumbai					S	S				S	S	S	S				S	S		S		S			1084	1084940134	513043947	PRJEB41116	Walker_2022		99.48	1611853	53	lineage2.2.1	Pre-XDR-TB	['Walker_2022','input','diff','CRyPTIC_IND','tbprofiler','tree']	tuberculosis: unclassified		Mycobacterium tuberculosis
G2610													2018				ESP	Europe	province of Valencia					S					S																				No	99.6	1242628	55	lineage4.1.2.1	Sensitive	['diff','input','tbprofiler','tree','TGU']	tuberculosis: unclassified		Mycobacterium tuberculosis
SAMEA7564233	ERR4831917	WGS	OUCRU-HCMC	ERX4701860	Illumina MiSeq	PAIRED	RANDOM	GENOMIC	ILLUMINA	ERS5320864	ERP125021	['ERX4701860','project.CRyPTIC_08_02TB','ERP125021','ERS5320864','experiment.32856','ERR4831917','PRJEB41280','22479798','sample.32856','SAMEA7564233','run.32856','773347']		2021-11-11T11:59:00.000Z			VNM	Asia						S				S	S	R	S	S				S		S	S	S	S	S	S	194	194710958	115386235	PRJEB41280	['CRyPTIC_reuse_table','Walker_2022']		99.56	1129072	38	lineage2.2.1	HR-TB	['Walker_2022','input','tree','CRyPTIC_reuse_table','tbprofiler','diff','CRyPTIC_OUCRU']	tuberculosis: unclassified		Mycobacterium tuberculosis
SAMN19113143	SRR14519936	WGS	MDUPHL	SRX10865131	NextSeq 500	PAIRED	RANDOM	GENOMIC	ILLUMINA	SRS8960472	SRP319622	['AUSMDU00009942_R1.fq.gz','729189','AUSMDU00009942','SRR14519936','SRS8960472','SRP319622','PRJNA729189','19113143','SRX10865131','SAMN19113143','NS500345_HT577AFXX_AUSMDU00009942','bp0']	1999	2021-05-15T03:49:00.000Z			AUS	Oceania	Northern Territory		Homo sapiens	3	human																					469	469006756	216994698	PRJNA729189			99.44	1538671	51	lineage4.4.2	Sensitive	['diff','input','tbprofiler','tree']	tuberculosis: unclassified		Mycobacterium tuberculosis
SAMN37457399	SRR26112134	WGS	WADSWORTH CENTER	SRX21826094	Illumina MiSeq	PAIRED	RANDOM	GENOMIC	ILLUMINA	SRS18925702	SRP338930	['PRJNA766641','37457399','SAMN37457399','IDR2100100728-01-01.R1.fastq.gz','IDR2100100728','IDR2100100728-01-01','SRX21826094','SRP338930','SRR26112134','766641','SRS18925702']	2021	2023-09-19T16:19:00.000Z			USA	North America	New York state	sputum	Homo sapiens	3	human																					742	742953474	442344024	PRJNA766641									tuberculosis: unclassified		Mycobacterium tuberculosis
SAMEA115740476	ERR13265777	WGS	UNIVERSITY OF OXFORD, NUFFIELD DEPARTMENT OF MEDIC	ERX12636166	Illumina NovaSeq 6000	PAIRED	RANDOM PCR	GENOMIC	ILLUMINA	ERS20250219	ERP161058	['ERS20250219','b28b5ff0-515d-42d2-bc0f-19e45ec26bb9','ERP161058','PRJEB76547','webin-reads-ae56c3abc74d','ae56c3abc74d','ERX12636166','ERR13265777','SAMEA115740476','1124794','41858292']	2021	2024-08-05T19:07:00.000Z			VNM	Asia																										1166	1166095084	379408814	PRJEB76547								CRyPTIC_2024	tuberculosis: unclassified		Mycobacterium tuberculosis
SAMEA1045795	ERR2486956	WGS	HOSPITAL GENERAL UNIVERSITARIO GREGORIO MARANON	ERX2506181	Illumina MiSeq	PAIRED	Restriction Digest	GENOMIC	ILLUMINA	ERS2352145	ERP107770	['ena-EXPERIMENT-Hospital General Universitario Gregorio Maranon-02-04-2018-12:46:44:356-22','9003851','PRJEB25814','ERR2486956','AL1208406','ERS2352145','SAMEA1045795','ena-RUN-Hospital General Universitario Gregorio Maranon-02-04-2018-12:46:44:356-22','454258','ERP107770','ena-STUDY-Hospital General Universitario Gregorio Maranon-02-04-2018-12:46:45:375-1363','ERX2506181']		2018-04-30T22:31:00.000Z																														254	254870611	96865703	PRJEB25814			99.45	1617908	54	lineage4.3.2	Sensitive	['tbprofiler','diff','tree','Napier_2020','input']	tuberculosis: human-adapted	L4.3.2	Mycobacterium tuberculosis
SAMEA13300479	ERR9125722	WGS	UNIVERSITY OF OXFORD, NUFFIELD DEPARTMENT OF MEDIC	ERX8668987	Illumina MiSeq	PAIRED	RANDOM	GENOMIC	ILLUMINA	ERS10903296	ERP136068	['ERX8668987','ERP136068','ERR9125722','sample.1125.1a8ed4b6','SAMEA13300479','project.SeqTreat_PHO1','run.1125.1.f48bb14125b5c0b0a7314490c85e98db','862828','ERS10903296','30301547','experiment.1125.65a7c182','PRJEB51436']		2024-08-22T16:45:00.000Z			CAN	North America	Ontario																									332	332971659	194792187	PRJEB51436								CRyPTIC_PublicHealthOntario	tuberculosis: unclassified		Mycobacterium tuberculosis
SAMEA110051946	ERR9786660	WGS	INSTITUTE OF TROPICAL MEDICINE	ERX9333936	Illumina HiSeq 2500	PAIRED	RANDOM	GENOMIC	ILLUMINA	ERS12087425	ERP137916	['ERR9786660','ERX9333936','SAMEA110051946','ERP137916','844815','PRJEB53138','29175472','ena-EXPERIMENT-TAB-27-05-2022-13:53:26:445-11980','ERS12087425','ECF-13-U149','0efe4541-10cd-4d79-a29f-96d29eadb5f3','ena-RUN-TAB-27-05-2022-13:53:26:445-11981']	2013	2022-06-25T18:14:00.000Z			GMB	Africa		sputum	Homo sapiens	3	human																					376	376599499	254888361	PRJEB53138			99.35	1471032	74	lineage4.1.3	Sensitive	['tbprofiler','input','tree','diff','WGS_2011-2014_GMB']	tuberculosis: unclassified		Mycobacterium tuberculosis
SAMN43780417	SRR30673079	WGS	FIND, THE FOUNDATION FOR INNOVATIVE NEW DIAGNOSTICS	SRX26091882	Illumina HiSeq X	PAIRED	RANDOM	GENOMIC	ILLUMINA	SRS22658201	SRP532857	['TB038050303_R1.fastq.gz','SRS22658201','1160005','WGS-TB038050303','43780417','SAMN43780417','SRP532857','SRX26091882','SRR30673079','PRJNA1160005','TB038050303']	2022	2024-09-16T04:54:00.000Z			IND	Asia		sputum	Homo sapiens	3	human																					1230	1230929350	509284340	PRJNA1160005									tuberculosis: unclassified		Mycobacterium tuberculosis
SAMN14344387	SRR11564510	AMPLICON	RUTGERS UNIVERSITY NEWARK	SRX8133689	Illumina MiSeq	PAIRED	PCR	GENOMIC	ILLUMINA	SRS6497128	SRP256991	['608715','PRJNA608715','14344387','SRS6497128','SRP256991','SRX8133689','SAMN14344387','2492-DA-1192_S138_L001_R1_001.fastq','2492-DA-1192','SRR11564510']		2020-04-17T19:28:00.000Z			KEN	Africa		sputum	Homo sapiens	3	human																					19	19578056	11752041	PRJNA608715									tuberculosis: unclassified		Mycobacterium tuberculosis
SAMN40031185	SRR28044495	WGS	CHRISTIAN MEDICAL COLLAGE, VELLORE	SRX23695864	Illumina NovaSeq 6000	PAIRED	RANDOM	GENOMIC	ILLUMINA	SRS20526098	SRP226525	['2201012758','SRS20526098','PRJNA575883','SAMN40031185','SRR28044495','SRP226525','40031185','2201012758_R1.fastq.gz','SRX23695864','575883']	2022	2024-02-22T06:56:00.000Z		21.7679 N 78.8718 E	IND	Asia	Madhya Pradesh - Bhairopur		Homo sapiens	3	human																					1240	1240095050	535731570	PRJNA575883			41.24	688499	19	lineage1.1.3.1	Sensitive	['tbprofiler','input','diff','tree']	tuberculosis: unclassified		Mycobacterium tuberculosis
SAMN19113318	SRR14520098	WGS	MDUPHL	SRX10865474	NextSeq 500	PAIRED	RANDOM	GENOMIC	ILLUMINA	SRS8960814	SRP319622	['AUSMDU00030663_R1.fq.gz','SRX10865474','PRJNA729189','NB551233_HVKHGBGXB_AUSMDU00030663','SRR14520098','SAMN19113318','SRS8960814','19113318','SRP319622','729189','bp0','AUSMDU00030663']	2010	2021-05-15T03:55:00.000Z			AUS	Oceania	Northern Territory		Homo sapiens	3	human																					917	917639397	378329764	PRJNA729189			99.53	1734849	60	lineage4.5	HR-TB	['tbprofiler','tree','diff','input']	tuberculosis: unclassified		Mycobacterium tuberculosis
SAMEA2782960	ERR752209	WGS	SC	ERX695891	Illumina HiSeq 2000	PAIRED	RANDOM	GENOMIC	ILLUMINA	ERS552705	ERP006738	['272028','ERX695891','ERP006738','SC_EXP_14723_8#13','SAMEA2782960','ERS552705','ERR752209','PRJEB7056','The_interaction_between_the_host_and_pathogen_genetics_in_susceptibility_to_pulmonary_tuberculosis-sc-3274','SC_RUN_14723_8#13','3336956','20913-sc-2107804']	2006	2016-01-19T03:27:00.000Z			THA	Asia																										557	557443800	309854869	PRJEB7056			99.33	1566660	36	lineage1.1.1	Sensitive	['tree','tbprofiler','diff','input','Menardo_2021','Napier_2020']	tuberculosis: human-adapted	L1.1.1	Mycobacterium tuberculosis
SAMEA115743937	ERR13267744	WGS	UNIVERSITY OF OXFORD, NUFFIELD DEPARTMENT OF MEDIC	ERX12638170	NextSeq 500	PAIRED	RANDOM PCR	GENOMIC	ILLUMINA	ERS20253821	ERP161058	['ERX12638170','1124794','41869967','b28b5ff0-515d-42d2-bc0f-19e45ec26bb9','ERR13267744','SAMEA115743937','ERP161058','webin-reads-e2e88540ef46','e2e88540ef46','ERS20253821','PRJEB76547']	2020	2024-08-24T01:30:00.000Z			DEU	Europe																										826	826871739	349660525	PRJEB76547								CRyPTIC_2024	tuberculosis: unclassified		Mycobacterium tuberculosis
SAMN34626802	SRR24445428	AMPLICON	HARVARD TH CHAN SCHOOL OF PUBLIC HEALTH	SRX20232703	Illumina MiSeq	PAIRED	PCR	GENOMIC	ILLUMINA	SRS17567048	SRP436110	['SRX20232703','967652','SAMN34626802','SRS17567048','30218-LcarinLNgran_S28_L001_R1_001.fastq.gz','30218_CD8b_L carin LN gran','bp0','DNA-230209FOR-186','34626802','SRP436110','PRJNA967652','SRR24445428']	2019	2023-05-05T11:03:00.000Z			USA	North America	Pittsburg	lymph node	Macaca fascicularis	3	crab-eating macaque																					40	40104135	29522450	PRJNA967652									tuberculosis: human-adapted	L4	Mycobacterium tuberculosis	Erdman
SAMEA104304843	ERR2124083	WGS	LSHTM	ERX2180935	Illumina HiSeq 2000	PAIRED		GENOMIC	ILLUMINA	ERS1929821	ERP012255	['SAMEA104304843','ena-STUDY-LSHTM-24-09-2015-16:14:02:946-458','TDR_9','ERS1929821','ena-RUN-LSHTM-16-09-2017-00:57:54:846-9','314057','ERR2124083','ena-EXPERIMENT-LSHTM-16-09-2017-00:57:54:846-9','PRJEB10950','ERP012255','ERX2180935','7660702']		2017-12-27T18:00:00.000Z														S		R						R	S							1211	1211398592	824131179	PRJEB10950	Coll_2018		99.65	1550757	31	lineage4.6.1.2	HR-TB	['Coll_2018','input','tree','tbprofiler','diff']	tuberculosis: unclassified		Mycobacterium tuberculosis
SAMN43358227	SRR30362879	WGS	IHU	SRX25820719	Illumina NovaSeq X	PAIRED	RANDOM	GENOMIC	ILLUMINA	SRS22450429	SRP528529	['43358227','SRP528529','D0612216_S63_R1.fastq.gz','1152264','SRR30362879','PRJNA1152264','SRX25820719','D0612216','D0612216_S63','SRS22450429','bp0','SAMN43358227']	2022	2024-08-25T17:03:00.000Z	Tuberculose	4.3464 N 18.5433 E	CAF	Africa			Homo sapiens	3	human																					651	651139945	235106634	PRJNA1152264									tuberculosis: unclassified		Mycobacterium tuberculosis
SAMN06055885	SRR5073926	WGS	UNIVERSITY OF MELBOURNE	SRX2393016	Illumina HiSeq 2500	PAIRED	RANDOM	GENOMIC	ILLUMINA	SRS1834469	SRP094134	['bp0','SRR5073926','HCMC1488','SRP094134','02MTB0196_S152_L002_1.fastq.gz','PRJNA355614','SRX2393016','SRS1834469','SAMN06055885','355614','6055885']	2009-03	2016-12-02T18:56:00.000Z		10.82 N 106.63 E	VNM	Asia	Ho Chi Minh City	sputum	Homo sapiens	3	human																					511	511917826	243096296	PRJNA355614			99.26	1480047	50	lineage1.1.1.1	Sensitive	['Menardo_2021','diff','Napier_2020','input','tree','tbprofiler']	tuberculosis: human-adapted	L1.1.1.1	Mycobacterium tuberculosis
SAMN14344734	SRR11565475	AMPLICON	RUTGERS UNIVERSITY NEWARK	SRX8134886	Illumina MiSeq	PAIRED	PCR	GENOMIC	ILLUMINA	SRS6498297	SRP257019	['2492-DA-1545_S107_L001_R1_001.fastq','608724','SAMN14344734','2492-DA-1545','SRX8134886','SRP257019','PRJNA608724','14344734','SRS6498297','SRR11565475']		2020-04-17T23:33:00.000Z			KEN	Africa		sputum	Homo sapiens	3	human																					9	9073892	5150390	PRJNA608724									tuberculosis: unclassified		Mycobacterium tuberculosis
SAMN42034341	SRR29539506	WGS	NIAID TB PORTALS PROGRAM	SRX25046628	NextSeq 2000	PAIRED	RANDOM	GENOMIC	ILLUMINA	SRS21743775	SRP515897	['42034341','SRX25046628','34021','SAMN42034341','SRS21743775','SRP515897','SRR29539506','1074785','TBPO-4878_lib54065_nextseq_ny0071_151bp.filtered_2_bwa.1.fastq.gz','PRJNA1074785']	2021	2024-06-25T13:39:00.000Z		48.3794 N 31.1656 E	UKR	Europe		sputum	Homo sapiens	3	human																					404	404189854	136665758	PRJNA1074785									tuberculosis: unclassified		Mycobacterium tuberculosis
SAMN38210166	SRR26794408	WGS	HMS	SRX22491862	Illumina HiSeq 4000	SINGLE	cDNA	GENOMIC	ILLUMINA	SRS19504977	SRP471323	['SRP471323','Peru6458','SAMN38210166','SRR26794408','38210166','SRX22491862','6458','bp0','SRS19504977','PRJNA1039243','Peru6458_R1.fastq.gz','1039243']	2011	2023-11-11T22:53:00.000Z			PER	South America		sputum	Homo sapiens	3	human																					297	297459250	156989325	PRJNA1039243								standford	tuberculosis: unclassified		Mycobacterium tuberculosis
SAMN10961347	SRR8651587	WGS	HUASHAN HOSPITAL, FUDAN UNIVERSITY	SRX5449343	HiSeq X Ten	PAIRED	PCR	GENOMIC	ILLUMINA	SRS4425934	SRP187237	['15-408_1.fastq.gz','SAMN10961347','SRS4425934','SRX5449343','10961347','15-408','SRP187237','SRR8651587','522942','PRJNA522942']	2015	2019-03-01T18:49:00.000Z		27.92 N 120.67 E	CHN	Asia	Wenzhou	sputum	Homo sapiens	3	human																					1661	1661000000	561593363	PRJNA522942			99.47	1837509	59	lineage2.2.1	Pre-XDR-TB	['tree','Menardo_2021','input','diff','Napier_2020','tbprofiler']	tuberculosis: human-adapted	L2.2.1	Mycobacterium tuberculosis
SAMEA104357407	ERR2179612	WGS	FUDAN UNIVERSITY	ERX2236031	Illumina HiSeq 2000	SINGLE	RANDOM PCR	GENOMIC	ILLUMINA	ERS1982385	ERP104892	['ERS1982385','ena-STUDY-FUDAN UNIVERSITY-24-10-2017-03:50:01:214-391','496441','ena-EXPERIMENT-FUDAN UNIVERSITY-24-10-2017-03:49:56:239-56','ERR2179612','MTB056','SAMEA104357407','PRJEB23157','ena-RUN-FUDAN UNIVERSITY-24-10-2017-03:49:56:239-56','8238819','ERX2236031','ERP104892']	2007	2018-10-25T11:00:00.000Z			CHN	Asia		sputum	Homo sapiens	3	human																					0	0	323722250	PRJEB23157								['Napier_2020','input','Menardo_2021']	tuberculosis: human-adapted	L3	Mycobacterium tuberculosis
SAMD00117937	DRR130229	WGS	NIID	DRX122967	Illumina MiSeq	PAIRED	RANDOM	GENOMIC	ILLUMINA	DRS090345	DRP004886	['SAMD00117937','DRP004886','11127906','DRR130229','527409','DRX122967','PRJDB7006','DRS090345']	2015	2019-06-13T19:13:00.000Z			JPN	Asia	Osaka	sputum	Homo sapiens	3	human																					451	451237894	272242968	PRJDB7006			99.65	1153450	76	lineage4.3.3	Sensitive	['Menardo_2021','tbprofiler','input','diff','tree']	tuberculosis: human-adapted	L4	Mycobacterium tuberculosis
SAMN19113359	SRR14520092	WGS	MDUPHL	SRX10865480	NextSeq 500	PAIRED	RANDOM	GENOMIC	ILLUMINA	SRS8960820	SRP319622	['AUSMDU00029938_R1.fq.gz','729189','PRJNA729189','SRR14520092','bp0','NB551233_HM5MFAFXY_AUSMDU00029938','SRX10865480','SRS8960820','AUSMDU00029938','SRP319622','SAMN19113359','19113359']	2011	2021-05-15T03:55:00.000Z			AUS	Oceania	Northern Territory		Homo sapiens	3	human																					537	537249224	222249398	PRJNA729189			99.62	1738323	59	lineage4.3.2	Sensitive	['diff','tree','input','tbprofiler']	tuberculosis: unclassified		Mycobacterium tuberculosis
SAMEA7544019	ERR4810959	WGS	CCDC	ERX4679405	HiSeq X Ten	PAIRED	RANDOM	GENOMIC	ILLUMINA	ERS5300677	ERP124934	['PRJEB41194','project.CDC_22','ERX4679405','SAMEA7544019','773297','ERP124934','experiment.11487','sample.11487','ERS5300677','22463853','ERR4810959','run.11487']		2021-11-10T05:00:00.000Z			CHN	Asia						S	S			R	S	R	S	S				R	S	S	S		S	S	R	1098	1098693600	442022818	PRJEB41194	['CRyPTIC_reuse_table','Walker_2022']							['CRyPTIC_CCDC_CDC_22','Walker_2022','CRyPTIC_reuse_table','input']	tuberculosis: unclassified		Mycobacterium tuberculosis
SAMN14417080	SRR11662160	WGS	KHON KAEN UNIVERSITY	SRX8223103	Illumina HiSeq 2500	PAIRED	Restriction Digest	GENOMIC	ILLUMINA	SRS6579741	SRP259494	['SRP259494','bp0','PRJNA613706','613706','SRR11662160','SRX8223103','SRS6579741','14417080','M04297-58_R1.fq.gz','SAMN14417080','M04297-58']	2016	2020-05-01T15:11:00.000Z		16.815 N 100.26 E	THA	Asia		sputum	Homo sapiens	3	human																					1496	1496226600	601110780	PRJNA613706			99.39	1801528	61	lineage2.2.1	Pre-XDR-TB	['tree','input','tbprofiler','diff']	tuberculosis: unclassified		Mycobacterium tuberculosis
SAMN34999455	SRR24466776	WGS	NIH / NIAID	SRX20253534	NextSeq 500	PAIRED	RANDOM	GENOMIC	ILLUMINA	SRS17585521	SRP436482	['SAMN34999455','PRJNA970337','SRX20253534','SRP436482','SRS17585521','970337','TBPO-1949_lib43702_nextseq_nx0158_151bp.filtered_2nd.1.fastq.gz','SRR24466776','17240','34999455','bp0']	2020	2023-05-08T15:28:00.000Z		44.439663 N 26.096306 E	ROU	Europe	Bucharest	sputum	Homo sapiens	3	human																					344	344723619	159609893	PRJNA970337			99.33	1920671	58	lineage4.8;lineage4.2.1	Sensitive	['tbprofiler','input','diff']	tuberculosis: unclassified		Mycobacterium tuberculosis
SAMEA5163829	ERR4178191	WGS	WELLCOME SANGER INSTITUTE	ERX4141615	HiSeq X Ten	PAIRED	RANDOM	GENOMIC	ILLUMINA	ERS2971552	ERP112727	['SC_EXP_29544_1#175','ERP112727','ERR4178191','626130','PRJEB30294','The_Genomics_of_Multidrug_Resistant_Tuberculosis_Transmission__NIHR_funded_-sc-5364','ERX4141615','15056392','1ba00942-6414-11e8-bf99-3c4a9275d6c8','ERS2971552','SAMEA5163829','SC_RUN_29544_1#175']		2020-05-29T15:39:00.000Z																														315	315800796	72946912	PRJEB30294			99.58	1710106	59	lineage4.1.1.3	Sensitive	['input','tbprofiler','tree','diff']	tuberculosis: unclassified		Mycobacterium tuberculosis
SAMN08732435	SRR6855860	WGS	SAN RAFFAELE	SRX3810929	Illumina MiSeq	PAIRED	RANDOM	GENOMIC	ILLUMINA	SRS3061477	SRP128089	['SRX3810929','SRP128089','SRS3061477','SRR6855860','428596','BR00085359_S19.gatk.bam','PRJNA428596','bp0','SAMN08732435','BR00085359_WGS','8732435','BR00085359']		2018-03-20T13:11:00.000Z							Homo sapiens	3	human																					295	295860405	171263295	PRJNA428596			99.55	667905	35	lineage4.3.4.2.1	Sensitive	['input','tree','tbprofiler','diff']	tuberculosis: unclassified		Mycobacterium tuberculosis
SAMEA6456073	ERR3803964	WGS	INSTITUTE OF TROPICAL MEDICINE	ERX3805854	Illumina HiSeq 2500	PAIRED	RANDOM	GENOMIC	ILLUMINA	ERS4221622	ERP119211	['ERR3803964','13827907','E12-4234','SAMEA6456073','600196','ERP119211','ERS4221622','PRJEB36076','ena-STUDY-Institute of tropical medicine-08-01-2020-09:16:49:129-1770','webin-reads-E12-4234','ERX3805854']	2012	2020-01-19T00:15:00.000Z			GMB	Africa		sputum	Homo sapiens	3	human																					507	507958221	324077617	PRJEB36076								input	tuberculosis: human-adapted		Mycobacterium africanum
SAMEA3558736	ERR1035203	WGS	LSHTM	ERX1114001	Illumina MiSeq	PAIRED		GENOMIC	ILLUMINA	ERS865885	ERP011639	['ena-RUN-LSHTM-25-09-2015-14:04:49:461-628','297845','4155032','ERS865885','ERP011639','ena-EXPERIMENT-LSHTM-25-09-2015-14:04:49:461-628','ERX1114001','SAMEA3558736','PRJEB10385','ena-STUDY-LSHTM-18-08-2015-18:02:02:463-104','mtb628','ERR1035203']		2015-12-10T04:32:00.000Z			PRT	Europe										S		R					R	R	S							556	556182558	379047495	PRJEB10385	Coll_2018		99.76	853631	19	lineage4.3.4.2	MDR-TB	['tree','tbprofiler','diff','Napier_2020','input','Coll_2018']	tuberculosis: human-adapted	L4.3.4.2	Mycobacterium tuberculosis
SAMEA1929805	ERR387042	WGS	SC	ERX359272	Illumina HiSeq 2000	PAIRED	RANDOM	GENOMIC	ILLUMINA	ERS329998	ERP000276	['ERR387042','S00019889-sc-2013-07-25T14:42:35Z-1672137','Mycobacterium tuberculosis pilot-sc-2010-07-26','203976','SC_RUN_10900_3#74','2461524','SAMEA1929805','ERP000276','ERX359272','ERS329998','PRJEB2221','SC_EXP_10900_3#74']		2014-03-10T19:16:00.000Z																														609	609544800	306014143	PRJEB2221			99.45	1833975	41	lineage3	Sensitive	['tree','tbprofiler','input','diff']	tuberculosis: unclassified		Mycobacterium tuberculosis
SAMN09102235	SRR7069154	OTHER	MODMEDMICOXFORD	SRX3999613	Illumina MiSeq	PAIRED		OTHER	ILLUMINA	SRS3281807	SRP076676	['PRJNA302362','SRP076676','SRS3281807','SRX3999613','9102235','SAMN09102235','MMMOSRA:2216a641-e451-4773-b792-8d0aa4192b04','MMMOSAM:2216a641-e451-4773-b792-8d0aa4192b04','302362','SRR7069154']	2016	2018-04-26T14:18:00.000Z			GBR	Europe			Homo sapiens	3	human																					269	269451739	157679532	PRJNA302362									tuberculosis: unclassified		Mycobacterium tuberculosis
SAMEA8407257	ERR6415160	WGS	INRA TOURS	ERX6043048	Illumina MiSeq	PAIRED	RANDOM	GENOMIC	ILLUMINA	ERS6092724	ERP127875	['ERX6043048','ERR6415160','PRJEB43898','ena-EXPERIMENT-INRA Tours-05-08-2021-09:39:28:826-53','SAMEA8407257','745133','f2dce7ae-97f3-4cd4-92f5-64fa4ee71b90','ena-RUN-INRA Tours-05-08-2021-09:39:28:826-53','PICSAR192','ERP127875','ERS6092724','20135180']	2017	2021-10-08T01:42:00.000Z			FRA	Europe		feces	Bos taurus	3	domestic cattle																					301	301876120	193769716	PRJEB43898									NTM: avium complex		Mycobacterium avium subsp. paratuberculosis
SAMEA7525597	ERR4797055	WGS	FOUNDATION FOR MEDICAL RESEARCH INDIA	ERX4666470	NextSeq 500	PAIRED	RANDOM	GENOMIC	ILLUMINA	ERS5282071	ERP124850	['ERR4797055','773292','run.1780','PRJEB41116','ERP124850','experiment.1780','sample.1780','SAMEA7525597','project.Mumbai','ERS5282071','ERX4666470','22459161']		2021-11-09T22:10:00.000Z			IND	Asia	Mumbai					S	S			S	S	S	S	S				S		S	S	S	S	S	S	446	446647200	200577318	PRJEB41116	['CRyPTIC_reuse_table','Walker_2022']		99.38	1495229	47	lineage3	Sensitive	['tbprofiler','CRyPTIC_reuse_table','CRyPTIC_IND','diff','input','tree','Walker_2022']	tuberculosis: unclassified		Mycobacterium tuberculosis
SAMEA1118423	ERR2513242	WGS	PHE	ERX2532452	Illumina MiSeq	PAIRED	RANDOM	GENOMIC	ILLUMINA	ERS2397832	ERP107961	['SAMEA1118423','493034','experiment.4967','ERS2397832','10122369','ERR2513242','project.First_10k_genomes_study_set_4','sample.4967','ERX2532452','run.4967','PRJEB25991','ERP107961']		2021-10-23T16:04:00.000Z			GBR	Europe	England									S		S					S	S								205	205593327	130535371	PRJEB25991	Walker_2022		99.34	1364258	36	lineage3.1.2.1	Sensitive	['tbprofiler','input','Napier_2020','CRyPTIC_PHE','diff','Walker_2022']	tuberculosis: human-adapted	L3.1.2.1	Mycobacterium tuberculosis
SAMN30543493	SRR21277784	WGS	SCHOOL OF PUBLIC HEALTH, FUDAN UNIVERSITY	SRX17287004	Illumina HiSeq 2500	PAIRED	RANDOM	GENOMIC	ILLUMINA	SRS14851684	SRP394436	['20181371_R1.fastq.gz','30543493','PRJNA874331','SRS14851684','bp0','874331','SRR21277784','SRP394436','SRX17287004','20181371','SAMN30543493']	2018	2022-08-28T01:09:00.000Z			CHN	Asia	Eastern China		Homo sapiens	3	human																					3383	3383859567	1019965034	PRJNA874331								input	tuberculosis: unclassified		Mycobacterium tuberculosis
SAMN06473207	SRR5341210	WGS	THE FOUNDATION FOR MEDICAL RESEARCH	SRX2637902	Illumina MiSeq	PAIRED		GENOMIC	ILLUMINA	SRS2045926	SRP101835	['376471','SRR5341210','PRJNA376471','SRS2045926','SRX2637902','SAMN06473207','6473207','OU68-FMRHH25','SRP101835','OU68_FMR_FMR_Batch5_3_v3_stampy_R00000039.bam']	2014	2017-04-03T14:47:00.000Z		19.0760 N 72.8777 E	IND	Asia	Mumbai	sputum	Homo sapiens	3	human																					765	765560034	424522752	PRJNA376471			98.71	1064457	30	lineage2.2.1	Pre-XDR-TB	['tbprofiler','Menardo_2021','tree','Napier_2020','diff','input']	tuberculosis: human-adapted	L2.2.1	Mycobacterium tuberculosis
SAMEA5056364	ERR2864234	WGS	NATIONAL INSTITUTE OF HEALTH DR. RICARDO JORGE	ERX2870465	Illumina MiSeq	PAIRED	RANDOM	GENOMIC	ILLUMINA	ERS2867539	ERP111748	['PRJEB29446','SAMEA5056364','ERP111748','INSA_27102018','10401285','ERS2867539','505027','ERX2870465','ERR2864234','PT_TB0014']	2015	2018-11-09T14:11:00.000Z			PRT	Europe																										218	218243516	113051980	PRJEB29446			99.86	821558	42	lineage4.3.4.2	Pre-XDR-TB	['tree','Napier_2020','tbprofiler','diff','input','Menardo_2021']	tuberculosis: human-adapted	L4.3.4.2	Mycobacterium tuberculosis
SAMEA8741253	ERR5917768	WGS	SAN RAFFAELE SCIENTIFIC INSTITUTE	ERX5558882	NextSeq 500	PAIRED	RANDOM	GENOMIC	ILLUMINA	ERS6420836	ERP128645	['773350','ERS6420836','PRJEB44575','experiment.27039','run.27039','ERP128645','project.Belarus_site06','SAMEA8741253','ERR5917768','22480084','ERX5558882','sample.27039']		2021-11-11T12:57:00.000Z			BLR	Europe						S	S			S	S	S	S	S			S	S	S	S	S	S	S	S	S	384	384340219	156867696	PRJEB44575	['CRyPTIC_reuse_table','Walker_2022']		99.53	1758576	57	lineage4.8	Sensitive	['tbprofiler','tree','Walker_2022','input','CRyPTIC_SanRaffaele_Belarus','diff','CRyPTIC_reuse_table']	tuberculosis: unclassified		Mycobacterium tuberculosis
SAMEA115739259	ERR13261571	WGS	UNIVERSITY OF OXFORD, NUFFIELD DEPARTMENT OF MEDIC	ERX12631984	Illumina NovaSeq 6000	PAIRED	RANDOM PCR	GENOMIC	ILLUMINA	ERS20249002	ERP161058	['b28b5ff0-515d-42d2-bc0f-19e45ec26bb9','PRJEB76547','ERX12631984','ERR13261571','ERP161058','41867564','1124794','SAMEA115739259','webin-reads-4c1c640a0697','4c1c640a0697','ERS20249002']	2021	2024-08-05T10:35:00.000Z			PER	South America																										854	854314512	283184962	PRJEB76547								CRyPTIC_2024	tuberculosis: unclassified		Mycobacterium tuberculosis
SAMEA1465935	ERR126639	WGS	SC	ERX102788	Illumina HiSeq 2000	PAIRED	RANDOM	GENOMIC	ILLUMINA	ERS078248	ERP001072	['Karonga_Prevention_Study__KPS____whole_genome_sequencing_in_a_whole_population-sc-2011-12-13T10:33:26Z-2066','ERP001072','ERR126639','SC_EXP_7641_4#43','PRJEB2794','1037862','204548','Karonga_Prevention_Study__KPS____whole_genome_sequ','ERS078248','SC_RUN_7641_4#43','ERX102788','SAMEA1465935','66278-sc-2011-12-13T10:51:42Z-1322685']	2009	2014-09-26T19:46:00.000Z			MWI	Africa	Karonga	sputum	Homo sapiens	3	human							S						S								1278	1278045000	761444034	PRJEB2794	Coll_2018		99.28	1843557	42	lineage1.1.2	Sensitive	['Menardo_2018','input','diff','Napier_2020','Menardo_2021','tbprofiler','Karonga_Prevention_Study','Coll_2018','tree']	tuberculosis: human-adapted	L1.1.2	Mycobacterium tuberculosis
SAMN26271050	SRR18149508	WGS	CHRISTIAN MEDICAL COLLAGE, VELLORE	SRX14297218	Illumina MiSeq	PAIRED	PCR	GENOMIC	ILLUMINA	SRS12114504	SRP226525	['19E12','26271050','CMCV_19E12_R1.fastq.gz','SRX14297218','CMCV_19E12','SRR18149508','SRP226525','PRJNA575883','SAMN26271050','SRS12114504','575883']	2019	2022-02-26T09:10:00.000Z		15.91 N 79.74 E	IND	Asia	Andhra Pradesh - Nuzendla	lymph node	Homo sapiens	3	human																					525	525400574	223475525	PRJNA575883			99.61	1757438	59	lineage3.1.2.1	Sensitive	['input','tbprofiler','tree','diff']	tuberculosis: unclassified		Mycobacterium tuberculosis
SAMN09284206	SRR7240170	WGS	USDA-NVSL-DBL	SRX4146024	Illumina MiSeq	PAIRED	RANDOM PCR	GENOMIC	ILLUMINA	SRS3359644	SRP053287	['15-2806_S1_L001_R2_001.fastq.gz','SAMN09284206','251692','SRS3359644','SRX4146024','15-2806','9284206','SRP053287','PRJNA251692','SRR7240170']		2018-05-31T08:41:00.000Z						As reported: Fed	Bos taurus	2	domestic cattle																					329	329286993	232408748	PRJNA251692			99.38	525778	27	La1.8.1	Other	['tree','input','diff','tbprofiler']	tuberculosis: animal-adapted	La1	Mycobacterium bovis
SAMEA6872256	ERR4192417	WGS	STPH	ERX4153819	Illumina HiSeq 2500	PAIRED	RANDOM	GENOMIC	ILLUMINA	ERS4599821	ERP122098	['641616','ERS4599821','ERX4153819','ERP122098','ena-RUN-STPH-03-06-2020-15:54:37:872-72','G08277b','SAMEA6872256','ERR4192417','15363752','ena-STUDY-STPH-03-06-2020-10:55:18:428-308','PRJEB38656','ena-EXPERIMENT-STPH-03-06-2020-15:54:37:872-72']		2020-06-24T22:16:00.000Z			GMB	Africa			Homo sapiens	3	human																					158	158028216	80883423	PRJEB38656			92.3	793456	25	lineage6.1.3	Other	['diff','tree','input','tbprofiler','Coscolla_2021']	tuberculosis: human-adapted	L6.1.3	Mycobacterium africanum
SAMN01908745	SRR671721	WGS	BGI	SRX225035	Illumina HiSeq 2000	PAIRED	PCR	GENOMIC	ILLUMINA	SRS388814	SRP018402	['BGI_142','SRX225035','SRP018402','SAMN01908745','BGI_142_SZAXPI000270-130_111026','PRJNA187550','1908745','BGI-FCC02TBACXX-111026-L2-142','187550','SRS388814','SRR671721']		2015-09-05T08:35:00.000Z			CHN	Asia							S					R	S						R				S			528	528000120	357118288	PRJNA187550	CRyPTIC_WHO2021_PMC7612554		99.41	1211881	24	lineage2.2.1	MDR-TB	['diff','Napier_2020','tbprofiler','Walker_2022','input','tree']	tuberculosis: human-adapted	L2.2.1	Mycobacterium tuberculosis
SAMEA3391690	ERR1023250	WGS	THE WELLCOME TRUST SANGER INSTITUTE	ERX1102122	Illumina HiSeq 2000	PAIRED	RANDOM	GENOMIC	ILLUMINA	ERS728005	ERP004216	['SAMEA3391690','06_03015-sc-2299616','SC_RUN_16852_3#35','PRJEB4884','4107248','ERS728005','239555','ERP004216','ERX1102122','SC_EXP_16852_3#35','Genomics_of_Mycobacterium_africanum_on_the_global_and_local_scale-sc-2013-10-29T16:00:38Z-2837','ERR1023250']		2016-02-28T01:40:00.000Z			GMB	Africa																										846	846915750	256273099	PRJEB4884			34.04	623396	18	lineage6.1.1	Sensitive	['diff','Coscolla_2021','tree','tbprofiler','input','Menardo_2018']	tuberculosis: human-adapted	L6.1.1	Mycobacterium africanum
SAMEA3170683	ERR852822	WGS	THE WELLCOME TRUST SANGER INSTITUTE	ERX932460	Illumina HiSeq 2000	PAIRED	RANDOM	GENOMIC	ILLUMINA	ERS625120	ERP003279	['SC_EXP_15335_8#28','222603','ERP003279','3484187','ERX932460','ITM_091058-sc-2187977','SC_RUN_15335_8#28','ERR852822','SAMEA3170683','Global_and_local_genomics_of_Mycobacterium_ulcerans-sc-2013-06-06T12:45:33Z-2656','ERS625120','PRJEB4025']		2016-01-17T16:45:00.000Z																														498	498577800	237885091	PRJEB4025									NTM: unclassified		Mycobacterium ulcerans
SAMEA9976741	ERR6866044	WGS	IMPERIAL COLLEGE LONDON	ERX6489472	Illumina HiSeq 2000	PAIRED	RANDOM	GENOMIC	ILLUMINA	ERS7655020	ERP123401	['ERP123401','SAMEA9976741','22011542','ERR6866044','CA0961909','ERX6489472','ena-STUDY-IMPERIAL COLLEGE LONDON-12-08-2020-14:44:57:582-2394','PRJEB39837','CA0961909_raw_wgs_R1R2','CA0961909_raw_wgs','666870','ERS7655020']	2009	2021-10-15T13:51:00.000Z			PER	South America	Lima		Homo sapiens	3	human																					283	283498574	124074498	PRJEB39837			99.61	1454773	50	lineage4.3.3	Sensitive	['tree','diff','standford','tbprofiler','input']	tuberculosis: unclassified		Mycobacterium tuberculosis
SAMN30950776	SRR21657459	WGS	WADSWORTH CENTER	SRX17657338	Illumina MiSeq	PAIRED	RANDOM	GENOMIC	ILLUMINA	SRS15189626	SRP338930	['SRX17657338','SRR21657459','PRJNA766641','SRP338930','30950776','SAMN30950776','SRS15189626','IDR1600011118-01-00_S17_L001_R1_001.fastq.gz','766641','IDR1600011118']	2016	2022-09-21T09:53:00.000Z			USA	North America	New York state		Homo sapiens	3	human																					680	680910850	419383088	PRJNA766641			99.63	1459772	76	lineage4.1.2.1	Sensitive	['input','tree','tbprofiler','diff']	tuberculosis: unclassified		Mycobacterium tuberculosis
SAMN12551500	SRR10040357	WGS	FUDAN UNIVERSITY	SRX6775388	Illumina HiSeq 2000	PAIRED	RANDOM PCR	GENOMIC	ILLUMINA	SRS5322475	SRP219763	['bp0','SZ_2016_0533','SZ_2016_0533_R1.fastq.gz','559678','SRX6775388','SRR10040357','SRP219763','SRS5322475','SAMN12551500','PRJNA559678','12551500','MTB_SZ_2016_0533']	2016	2019-08-30T14:23:00.000Z		22.55 N 114.06 E	CHN	Asia	Shenzhen	sputum	Homo sapiens	3	human																					1153	1153233508	458207049	PRJNA559678			99.45	1712162	59	lineage2.2.1	Pre-XDR-TB	['diff','input','R-MDR_2013-17_Shenzhen_CHN','Menardo_2021','tbprofiler']	tuberculosis: human-adapted	L2	Mycobacterium tuberculosis
SAMN19657295	SRR14782084	WGS	SIMON FRASER UNIVERSITY	SRX11115185	NextSeq 500	PAIRED	RANDOM	GENOMIC	ILLUMINA	SRS9179173	SRP323639	['TB-111-14056-18_S88_1.fastq.gz','19657295','SAMN19657295','736718','SRP323639','SRS9179173','TB-111-14056-18_S88','SRR14782084','bp0','SRX11115185','PRJNA736718']	2018	2021-06-11T23:55:00.000Z		47.03278 N 28.89972 E	MDA	Europe			Homo sapiens	3	human																					411	411408862	169016340	PRJNA736718								input	tuberculosis: unclassified		Mycobacterium tuberculosis
SAMN39286943	SRR27450015	WGS	MDUPHL	SRX23121922	NextSeq 550	PAIRED	RANDOM	GENOMIC	ILLUMINA	SRS20075474	SRP399923	['39286943','AUSMDU00059923_S87_R1_001.fastq.gz','SRX23121922','SRR27450015','AUSMDU00059923','857537','SAMN39286943','PRJNA857537','SRS20075474','SRP399923']	2021	2024-01-07T18:30:00.000Z			AUS	Oceania	Victoria		Homo sapiens	3	human																					1524	1524802891	675534218	PRJNA857537			99.61	1529044	53	lineage2.2.1	Sensitive	['tbprofiler','input','tree','diff']	tuberculosis: unclassified		Mycobacterium tuberculosis
SAMN21236255	SRR15723307	WGS	SHANGHI CDC	SRX12018452	Illumina HiSeq 2500	PAIRED	other	GENOMIC	ILLUMINA	SRS10023408	SRP335713	['SRP335713','PRJNA760838','E1550','E1550.1.fastq.gz','SRS10023408','760838','SRX12018452','bp0','e1550','SAMN21236255','21236255','SRR15723307']	2012-01	2021-09-05T09:26:00.000Z			CHN	Asia	Shanghai	sputum	Homo sapiens	3	human																					690	690516600	299028672	PRJNA760838			99.58	1594098	54	lineage2.2.1	Sensitive	['diff','input','tree','tbprofiler']	tuberculosis: unclassified		Mycobacterium tuberculosis
SAMN15853808	SRR12475993	AMPLICON	IRCCS SAN RAFFAELE SCIENTIFIC INSTITUTE	SRX8970092	Illumina MiniSeq	PAIRED	PCR	GENOMIC	ILLUMINA	SRS7225766	SRP278074	['15853808','657967','PRJNA657967','SRR12475993','SRX8970092','446','446_S26_L001_R1_001.fastq.gz','SRS7225766','SAMN15853808','SRP278074','Culture_11']		2020-08-19T11:04:00.000Z			ERI	Africa		sputum	Homo sapiens	3	human																					127	127300031	49435394	PRJNA657967									tuberculosis: unclassified		Mycobacterium tuberculosis
SAMEA7156998	ERR5864890	WGS	SWISS TROPICAL AND PUBLIC HEALTH INSTITUTE	ERX5510685	Illumina HiSeq 2500	PAIRED		GENOMIC	ILLUMINA	ERS4917460	ERP123095	['ERR5864890','ERX5510685','ena-RUN-Swiss Tropical and Public Health Institute-03-05-2021-19:33:15:152-1354','ena-STUDY-Swiss Tropical and Public Health Institute-27-07-2020-11:23:30:592-1894','SAMEA7156998','ena-EXPERIMENT-Swiss Tropical and Public Health Institute-03-05-2021-19:33:15:152-1354','G03455','SRS8942849','PRJEB39561','ERS4917460','674180','19060589','ERP123095']		2021-05-15T02:31:00.000Z			GEO	Asia																										415	415796368	218696333	PRJEB39561			99.57	1555568	44	lineage2.2.1	MDR-TB	['R-MDR_GEO','tbprofiler','input','diff','tree']	tuberculosis: unclassified		Mycobacterium tuberculosis
SAMN13568228	SRR10809050	WGS	RADBOUDUMC	SRX7482865	NextSeq 500	PAIRED	PCR	GENOMIC	ILLUMINA	SRS5925742	SRP239172	['bp0','SRR10809050','1102108_R1.fastq.gz','1102108','13568228','PRJNA595834','SRS5925742','SAMN13568228','SRP239172','SRX7482865','595834']	2015	2019-12-31T09:09:00.000Z			IDN	Asia	Bandung	sputum	Homo sapiens	3	human																					751	751722648	317629349	PRJNA595834			99.69	1765323	59	lineage4.8	Sensitive	['TANDEM','tree','Menardo_2021','diff','tbprofiler','input']	tuberculosis: human-adapted	L4	Mycobacterium tuberculosis
SAMEA7527938	ERR4799352	WGS	FOUNDATION FOR MEDICAL RESEARCH INDIA	ERX4668769	NextSeq 500	PAIRED	RANDOM	GENOMIC	ILLUMINA	ERS5284409	ERP124850	['sample.27817','run.27817','SAMEA7527938','ERS5284409','project.Mumbai','22461483','ERP124850','PRJEB41116','ERX4668769','ERR4799352','experiment.27817','773292']		2021-11-10T01:49:00.000Z			IND	Asia	Mumbai						S						S	S												445	445361212	195523529	PRJEB41116	Walker_2022		99.58	1668714	55	lineage2.2.1.1	Pre-XDR-TB	['diff','Walker_2022','tree','CRyPTIC_IND','input','tbprofiler']	tuberculosis: unclassified		Mycobacterium tuberculosis
SAMN35220602	SRR24673587	WGS	NIH / NIAID	SRX20453123	NextSeq 2000	PAIRED	RANDOM	GENOMIC	ILLUMINA	SRS17748925	SRP438696	['SRX20453123','PRJNA974487','35220602','SRR24673587','SAMN35220602','SRP438696','bp0','40155','SRS17748925','TBPO-3222_lib53194_nextseq_ny0067_151bp.filtered_2_bwa.1.fastq.gz','974487']	2015	2023-05-19T19:47:00.000Z		41.7151 N 44.8271 E	GEO	Asia		sputum	Homo sapiens	3	human																					512	512061536	195135263	PRJNA974487			99.8	1288054	43	lineage4.8	Sensitive	['input','tree','diff','tbprofiler']	tuberculosis: unclassified		Mycobacterium tuberculosis
SAMN40030402	SRR28044454	WGS	CHRISTIAN MEDICAL COLLAGE, VELLORE	SRX23695905	Illumina NovaSeq 6000	PAIRED	RANDOM	GENOMIC	ILLUMINA	SRS20526139	SRP226525	['575883','SRP226525','2702011343_R1.fastq.gz','40030402','SRX23695905','SAMN40030402','SRS20526139','2702011343','SRR28044454','PRJNA575883']	2021	2024-02-22T06:56:00.000Z		21.7679 N 78.8718 E	IND	Asia	Madhya Pradesh - Bhairopur		Homo sapiens	3	human																					929	929942862	423632354	PRJNA575883			99.4	1629344	52	lineage3	Sensitive	['diff','input','tree','tbprofiler']	tuberculosis: unclassified		Mycobacterium tuberculosis
SAMN31673146	SRR22251853	WGS	INSTITUTE OF CLINICAL PATHOLOGY AND MEDICAL RESEARCH	SRX18228476	NextSeq 500	PAIRED	RANDOM	GENOMIC	ILLUMINA	SRS15724758	SRP407089	['18-1773-0219','SRS15724758','SAMN31673146','899911','SRX18228476','PRJNA899911','bp0','SRP407089','SRR22251853','31673146','18-1773-0219_1.fastq.gz']	2018	2022-11-10T00:01:00.000Z			AUS	Oceania	NSW		Homo sapiens	3	human																					464	464625600	213625404	PRJNA899911			99.48	1813649	53	lineage2.2.1	Sensitive	['diff','input','tbprofiler','tree']	tuberculosis: unclassified		Mycobacterium tuberculosis
SAMD00604007	DRR474174	WGS	KIH	DRX458403	Illumina MiSeq	PAIRED	RANDOM	GENOMIC	ILLUMINA	DRS330066	DRP010549	['37485197','DRX458403','DRR474174','PRJDB15809','DRS330066','DRP010549','1019517','SAMD00604007']	2017	2023-09-20T20:34:00.000Z			JPN	Asia	Hyogo, Kobe		Homo sapiens	3	human																					532	532147289	360623195	PRJDB15809								input	tuberculosis: unclassified		Mycobacterium tuberculosis
SAMD00604008	DRR474175	WGS	KIH	DRX458404	Illumina MiSeq	PAIRED	RANDOM	GENOMIC	ILLUMINA	DRS330067	DRP010549	['37485198','DRS330067','PRJDB15809','1019517','DRR474175','DRX458404','SAMD00604008','DRP010549']	2017	2023-09-20T20:50:00.000Z			JPN	Asia	Hyogo, Kobe		Homo sapiens	3	human																					452	452321210	305745719	PRJDB15809								input	tuberculosis: unclassified		Mycobacterium tuberculosis
SAMEA3501035	ERR978715	WGS	FZB	ERX1055576	Illumina HiSeq 2500	PAIRED		GENOMIC	ILLUMINA	ERS808184	ERP010845	['ERS808184','343763','ERR978715','GE0097','ERX1055576','5818843','ERP010845','SAMEA3501035','ena-RUN-FZB-07-08-2015-18:01:15:559-57','PRJEB9709','ena-EXPERIMENT-FZB-07-08-2015-18:01:15:559-57','ena-STUDY-FZB-25-06-2015-10:04:29:280-31']		2016-09-29T04:20:00.000Z			GRL	North America	East Greenland																									348	348728400	205627148	PRJEB9709			99.82	1379996	47	lineage4.8	Sensitive	['Menardo_2021','input','tbprofiler','diff','tree','Napier_2020']	tuberculosis: human-adapted	L4.8	Mycobacterium tuberculosis
SAMEA112804994	ERR11081172	WGS	FZB	ERX10528540	NextSeq 500	PAIRED		GENOMIC	ILLUMINA	ERS14812540	ERP010814	['SAMEA112804994','ERX10528540','ena-EXPERIMENT-TAB-22-03-2023-09:21:25:342-112440','4173-00','33893091','287903','ena-STUDY-FZB-22-06-2015-17:16:39:392-292','ERP010814','ERS14812540','ERR11081172','ena-RUN-TAB-22-03-2023-09:21:25:342-112441','PRJEB9680']		2023-07-21T04:17:00.000Z																														1024	1024743039	461250987	PRJEB9680			99.41	1631966	54	lineage4.1.2.1	Sensitive	['diff','tree','input','tbprofiler']	tuberculosis: unclassified		Mycobacterium tuberculosis
SAMEA8718421	ERR8975169	WGS	CTB/NICD	ERX5543525	Illumina HiSeq 4000	PAIRED	RANDOM	GENOMIC	ILLUMINA	ERS6402866	ERP128647	['ERX5543525','run.14315.1','experiment.14315','ERP128647','project.Wellcome_clinical_isolates_site10','SAMEA8718421','ERR8975169','sample.14315','773351','PRJEB44577','26339391','ERS6402866']		2022-03-15T07:20:00.000Z			ZAF	Africa						S				S	S	S	S	S				S		S	S	S	S	S	S	541	541956900	226790152	PRJEB44577	CRyPTIC_reuse_table							['CRyPTIC_CTB-NICD','CRyPTIC_reuse_table','input']	tuberculosis: unclassified		Mycobacterium tuberculosis
SAMN07833658	SRR6215449	ChIP-Seq	GEO	SRX3324120	Illumina Genome Analyzer IIx	SINGLE	ChIP	GENOMIC	ILLUMINA	SRS2628230	SRP121406	['PRJNA415712','SRP121406','SAMN07833658','SRX3324120','SRR6215449','GSM2830262','GSM2830262_r1','SRS2628230','GSE106135','7833658','415712']		2017-10-25T15:50:00.000Z																														1706	1706311600	932084354	PRJNA415712									tuberculosis: animal-adapted	La1.2	Mycobacterium bovis	Pasteur 1173P2
SAMN06010132	SRR28393463	WGS	FIND, THE FOUNDATION FOR INNOVATIVE NEW DIAGNOSTICS	SRX23998201	Illumina HiSeq 2500	PAIRED	RANDOM	GENOMIC	ILLUMINA	SRS20794772	SRP496567	['SRS20794772','343736','SAMN06010132','SRP496567','6010132','I0004133-0','SRR28393463','WGS-Peru2914','SRX23998201','PRJNA343736','Peru2914_R1.fastq.gz']	2012	2024-03-22T05:25:00.000Z		12 S 77 W	PER	South America	Lima	As reported: patient	Homo sapiens	3	human																					344	344389600	195562927	PRJNA343736			99.6	1781680	40	lineage4.3.3	HR-TB	['tbprofiler','input','diff','tree','standford']	tuberculosis: unclassified		Mycobacterium tuberculosis
SAMEA115741590	ERR13267046	WGS	UNIVERSITY OF OXFORD, NUFFIELD DEPARTMENT OF MEDIC	ERX12637472	NextSeq 500	PAIRED	RANDOM PCR	GENOMIC	ILLUMINA	ERS20251333	ERP161058	['SAMEA115741590','41869526','5a1c476e45ec','ERR13267046','1124794','b28b5ff0-515d-42d2-bc0f-19e45ec26bb9','ERP161058','ERS20251333','ERX12637472','webin-reads-5a1c476e45ec','PRJEB76547']	2019	2024-08-09T03:30:00.000Z			IND	Asia																										799	799309500	359990705	PRJEB76547								CRyPTIC_2024	tuberculosis: unclassified		Mycobacterium tuberculosis
SAMEA115744116	ERR13273008	WGS	UNIVERSITY OF OXFORD, NUFFIELD DEPARTMENT OF MEDIC	ERX12643434	NextSeq 500	PAIRED	RANDOM PCR	GENOMIC	ILLUMINA	ERS20254000	ERP161058	['ERS20254000','41870128','175d2f96d35b','ERP161058','ERX12643434','b28b5ff0-515d-42d2-bc0f-19e45ec26bb9','PRJEB76547','SAMEA115744116','ERR13273008','1124794','webin-reads-175d2f96d35b']	2020	2024-08-07T22:12:00.000Z			DEU	Europe																										659	659132954	285430579	PRJEB76547								CRyPTIC_2024	tuberculosis: unclassified		Mycobacterium tuberculosis
SAMEA14493367	ERR9806792	WGS	UNIVERSITY OF ANTWERP	ERX9353778	Illumina HiSeq 2500	PAIRED	RANDOM PCR	GENOMIC	ILLUMINA	ERS12121731	ERP134958	['28830742','ERX9353778','ERP134958','cheddar_cheese','844747','SAMEA14493367','ERR9806792','ERS12121731','ena-EXPERIMENT-TAB-31-05-2022-21:20:15:570-1772','ena-RUN-TAB-31-05-2022-21:20:15:571-1773','PRJEB50385']	2012	2022-06-25T18:22:00.000Z			ZAF	Africa		sputum	Homo sapiens	3	human																					425	425681382	219445205	PRJEB50385			98.49	212700	7	lineage1.2.2.2	Sensitive	['input','tbprofiler']	tuberculosis: unclassified		Mycobacterium tuberculosis
SAMEA3921019	ERR1352354	WGS	FUDAN UNIVERSITY	ERX1423875	Illumina HiSeq 2000	PAIRED	RANDOM PCR	GENOMIC	ILLUMINA	ERS1108153	ERP014881	['ERP014881','ERR1352354','6617846','379561','ena-RUN-FUDAN UNIVERSITY-07-04-2016-03:41:15:214-57','ERX1423875','57','SAMEA3921019','ena-STUDY-FUDAN UNIVERSITY-07-04-2016-03:41:16:053-410','PRJEB13325','ena-EXPERIMENT-FUDAN UNIVERSITY-07-04-2016-03:41:15:214-57','ERS1108153']	2009	2017-03-18T13:49:00.000Z			CHN	Asia		sputum	Homo sapiens	3	human																					4017	4017723760	2209228757	PRJEB13325			99.53	1601522	35	lineage2.2.1	Pre-XDR-TB	['diff','input','tbprofiler','Napier_2020','tree']	tuberculosis: human-adapted	L2.2.1	Mycobacterium tuberculosis
SAMN31031409	SRR21733370	WGS	MDUPHL	SRX17728860	NextSeq 500	PAIRED	RANDOM	GENOMIC	ILLUMINA	SRS15258319	SRP399923	['AUSMDU00054501_S36_R1_001.fastq.gz','PRJNA857537','31031409','AUSMDU00054501','SAMN31031409','SRX17728860','SRP399923','SRS15258319','SRR21733370','857537']	2020	2022-09-28T00:57:00.000Z			AUS	Oceania	Victoria		Homo sapiens	3	human																					981	981687364	438060697	PRJNA857537			99.44	1585111	54	lineage1.2.1.2.1	Sensitive	['tbprofiler','diff','tree','input']	tuberculosis: unclassified		Mycobacterium tuberculosis
SAMN30543981	SRR21277047	WGS	SCHOOL OF PUBLIC HEALTH, FUDAN UNIVERSITY	SRX17286450	Illumina HiSeq 2500	PAIRED	RANDOM	GENOMIC	ILLUMINA	SRS14851130	SRP394436	['SRX17286450','bp0','LD21F161X','SAMN30543981','SRS14851130','LD21F161X_R1.fastq.gz','SRP394436','SRR21277047','30543981','874331','PRJNA874331']	2020	2022-08-28T01:04:00.000Z			CHN	Asia	Eastern China		Homo sapiens	3	human																					2192	2192167584	708504020	PRJNA874331			99.01	1853367	59	lineage2.2.1.1	Sensitive	['tree','tbprofiler','diff','input']	tuberculosis: unclassified		Mycobacterium tuberculosis
SAMEA7549539	ERR4816178	WGS	PUBLIC HEALTH ENGLAND	ERX4686020	Illumina MiSeq	PAIRED	RANDOM	GENOMIC	ILLUMINA	ERS5306190	ERP124941	['run.18998','experiment.18998','22468935','SAMEA7549539','ERP124941','ERR4816178','ERS5306190','773303','ERX4686020','PRJEB41201','project.PHE-TB','sample.18998']		2021-11-10T15:08:00.000Z			GBR	Europe																										412	412496849	265112176	PRJEB41201								['CRyPTIC_PHE','input']	tuberculosis: unclassified		Mycobacterium tuberculosis
SAMN19728498	SRR14827789	AMPLICON	ROCKEFELLER UNIVERSITY	SRX11157277	Illumina NovaSeq 6000	SINGLE	PCR	GENOMIC	ILLUMINA	SRS9218752	SRP324258	['H37Rv_VAN_10D_Low_batch3_rep2_S5_L001_R1_001.fastq.gz','SRR14827789','SAMN19728498','RLC12_H37Rv_VAN_10D_Low_batch3_rep2','SRS9218752','PRJNA738381','738381','H37Rv_VAN_10D_Low_batch3_rep2','SRP324258','19728498','bp0','SRX11157277']		2021-06-16T14:59:00.000Z																														7551	7551273989	2215194214	PRJNA738381									tuberculosis: human-adapted	L4	Mycobacterium tuberculosis	H37Rv
SAMN31031680	SRR21732807	WGS	MDUPHL	SRX17728777	NextSeq 500	PAIRED	RANDOM	GENOMIC	ILLUMINA	SRS15258235	SRP399923	['SRP399923','SRS15258235','SAMN31031680','SRR21732807','SRX17728777','AUSMDU00056552_S2_R1_001.fastq.gz','AUSMDU00056552','PRJNA857537','857537','31031680']	2020	2022-09-28T00:56:00.000Z			AUS	Oceania	Victoria		Homo sapiens	3	human																					1433	1433125194	628915989	PRJNA857537			99.58	1612870	56	lineage2.2.1.1	Sensitive	['tbprofiler','diff','input','tree']	tuberculosis: unclassified		Mycobacterium tuberculosis
SAMEA2297160	ERR400336	WGS	UNIVERISTY OF OXFORD	ERX366697	Illumina HiSeq 2500	PAIRED	RANDOM	GENOMIC	ILLUMINA	ERS389547	ERP004535	['ERP004535','ERX366697','PRJEB5162','ena-RUN-UNIVERISTY OF OXFORD-06-01-2014-14:22:05:296-31','ERR400336','SAMEA2297160','ERS389547','239974','C00016538','ena-STUDY-UNIVERISTY OF OXFORD-06-01-2014-09:52:10:595-284','2672270','ena-EXPERIMENT-UNIVERISTY OF OXFORD-06-01-2014-14:22:05:296-31']		2014-03-05T12:25:00.000Z			GBR	Europe	Oxfordshire																									310	310959132	179472147	PRJEB5162								['input','WGS_2007-12_Oxfordshire_GBR']	tuberculosis: unclassified		Mycobacterium tuberculosis
SAMEA1059634	ERR3337653	WGS	WELLCOME SANGER INSTITUTE	ERX3362362	Illumina HiSeq X Ten	PAIRED	RANDOM	GENOMIC	ILLUMINA	ERS2365222	ERP024108	['SC_RUN_25825_1#261','ERP024108','SAMEA1059634','11844366','ERX3362362','PRJEB21813','512657','ERS2365222','ERR3337653','Mycobacteria_in_non_CF_bronchiectasis_patients-sc-4853','SC_EXP_25825_1#261','b1ed30a4-be4d-11e7-b52c-3c4a9275d6c8']		2019-05-24T21:13:00.000Z																														491	491864984	204565297	PRJEB21813									NTM: avium complex		Mycobacterium avium
SAMEA1059469	ERR3337537	WGS	WELLCOME SANGER INSTITUTE	ERX3362246	Illumina HiSeq X Ten	PAIRED	RANDOM	GENOMIC	ILLUMINA	ERS2365057	ERP024108	['SC_RUN_25825_1#145','SC_EXP_25825_1#145','Mycobacteria_in_non_CF_bronchiectasis_patients-sc-4853','512657','ERP024108','ERS2365057','98deb5ec-be4d-11e7-b52c-3c4a9275d6c8','ERX3362246','SAMEA1059469','PRJEB21813','11844201','ERR3337537']		2019-05-24T21:11:00.000Z																														440	440601390	180402258	PRJEB21813									NTM: avium complex		Mycobacterium avium
SAMEA3447621	ERR2517367	WGS	RIVM	ERX2536583	Illumina HiSeq 2500	PAIRED	RANDOM	GENOMIC	ILLUMINA	ERS2402045	ERP107973	['ERP107973','ERS2402045','project.First_10k_genomes_study_set_10','ERX2536583','sample.8994','493040','PRJEB26002','ERR2517367','SAMEA3447621','experiment.8994','10126704','run.8994']		2021-10-23T20:13:00.000Z			NLD	Europe										S		S					S	S	S							292	292641077	166899187	PRJEB26002	Walker_2022		99.22	2058836	48	lineage4.3.1	Sensitive	['input','diff','Walker_2022','CRyPTIC_RIVM','Napier_2020','tree','tbprofiler']	tuberculosis: human-adapted	L4.3.1	Mycobacterium tuberculosis
SAMN16521497	SRR12882048	WGS	SWISSTPH	SRX9348185	Illumina HiSeq 2000	PAIRED		GENOMIC	ILLUMINA	SRS7571170	SRP288262	['bp0','SRR12882048','16521497','SAMN16521497','670836','PRJNA670836','G04291','SRS7571170','SRX9348185','BSSE-QGF-40771','SRP288262','BSSE_QGF_40771_C7JREANXX_6_H3_G04291_LRu_170815_AGGCAGAA_CTAAGCCT_S24_L006_R1_001.fastq.gz']		2020-10-23T06:27:00.000Z			AUS	Oceania		sputum	Homo sapiens	3	human																					831	831035878	401671116	PRJNA670836			98.75	1749009	39	lineage1.2.1	Sensitive	['tree','input','diff','tbprofiler']	tuberculosis: unclassified		Mycobacterium tuberculosis
SAMEA5163913	ERR4024611	WGS	WELLCOME SANGER INSTITUTE	ERX4025999	HiSeq X Ten	PAIRED	RANDOM	GENOMIC	ILLUMINA	ERS2971636	ERP112727	['SC_RUN_28832_4#98','22b102a4-6414-11e8-bf99-3c4a9275d6c8','14627788','PRJEB30294','SC_EXP_28832_4#98','The_Genomics_of_Multidrug_Resistant_Tuberculosis_Transmission__NIHR_funded_-sc-5364','626130','SAMEA5163913','ERP112727','ERS2971636','ERX4025999','ERR4024611']		2020-04-19T14:53:00.000Z																														378	378871382	82378408	PRJEB30294			99.64	1652342	56	lineage4.3.3	Other	['tbprofiler','tree','input','diff']	tuberculosis: unclassified		Mycobacterium tuberculosis
SAMEA104093436	ERR2747654	WGS	WELLCOME SANGER INSTITUTE	ERX2760708	Illumina HiSeq 2500	PAIRED	RANDOM	GENOMIC	ILLUMINA	ERS1757329	ERP021867	['SC_RUN_23362_7#60','SC_EXP_23362_7#60','9877733','PRJEB19799','ERX2760708','480613','d56e1bf0-07ce-11e7-a0c0-3c4a9275d6c8','Exploring_the_richness_of_Mycobacterium_bovis_strain_diversity-sc-4667','ERR2747654','ERS1757329','ERP021867','SAMEA104093436']		2018-08-22T14:08:00.000Z			GBR	Europe																										61	61136250	23294307	PRJEB19799								['bovis_GBR','input']	tuberculosis: animal-adapted	La1	Mycobacterium bovis
SAMN19657354	SRR14782020	WGS	SIMON FRASER UNIVERSITY	SRX11115249	NextSeq 500	PAIRED	RANDOM	GENOMIC	ILLUMINA	SRS9179237	SRP323639	['TB-111-15150-18_S159_1.fastq.gz','SRR14782020','19657354','736718','bp0','SRP323639','SRX11115249','SRS9179237','PRJNA736718','TB-111-15150-18_S159','SAMN19657354']	2018	2021-06-10T18:32:00.000Z		47.03278 N 28.89972 E	MDA	Europe			Homo sapiens	3	human																					281	281261056	114408224	PRJNA736718			99.57	1623844	55	lineage4.1.2.1	Sensitive	['tbprofiler','diff','tree','input']	tuberculosis: unclassified		Mycobacterium tuberculosis
SAMEA1119678	ERR2514497	WGS	PHE	ERX2533707	Illumina HiSeq 2500	PAIRED	RANDOM	GENOMIC	ILLUMINA	ERS2399087	ERP107961	['experiment.6549','project.First_10k_genomes_study_set_4','run.6549','493034','PRJEB25991','ERX2533707','sample.6549','ERR2514497','ERP107961','10123624','SAMEA1119678','ERS2399087']		2021-10-23T17:11:00.000Z			GBR	Europe	England									S		S					S	S								747	747370574	379963416	PRJEB25991	Walker_2022		99.32	1797662	51	lineage4.1.3	Sensitive	['Walker_2022','diff','Napier_2020','input','tbprofiler','CRyPTIC_PHE']	tuberculosis: human-adapted	L4.1.3	Mycobacterium tuberculosis
SAMN39959321	SRR27986056	AMPLICON	KWAZULU-NATAL RESEARCH INNOVATION AND SEQUENCING PLATFORM-UKZN	SRX23639074	NextSeq 2000	PAIRED	RT-PCR	GENOMIC	ILLUMINA	SRS20474476	SRP489954	['SAMN39959321','PRJNA1077072','K060245_S78_R1_001.fastq.gz','1077072','bp0','SRP489954','K060245','SRS20474476','SRX23639074','SRR27986056','39959321']		2024-02-16T01:08:00.000Z			ZAF	Africa	Western Cape	sputum	Homo sapiens	3	human																					1255	1255222748	440054780	PRJNA1077072									tuberculosis: unclassified		Mycobacterium tuberculosis
SAMN30157754	SRR20969512	WGS	CENTRE FOR TUBERCULOSIS CONTROL OF GUANGDONG PROVINCE	SRX16987208	Illumina NovaSeq 6000	PAIRED	RANDOM	GENOMIC	ILLUMINA	SRS14572972	SRP390552	['gdtb_249','PRJNA866200','SRX16987208','D20003310a.realigned.bam','30157754','SRS14572972','D20003310a','866200','SAMN30157754','SRR20969512','SRP390552','bp0']	2018	2022-08-08T18:36:00.000Z		23.08 N 113.14 E	CHN	Asia	Guangdong	sputum	Homo sapiens	3	human																					1497	1497070133	168801310	PRJNA866200			99.5	1852591	64	lineage4.4.2	Sensitive	['input','tbprofiler','tree','diff']	tuberculosis: unclassified		Mycobacterium tuberculosis
SAMN05576073	SRR4037963	WGS	HARVARD MEDICAL SCHOOL	SRX2029084	Illumina HiSeq 2000	PAIRED	RANDOM	GENOMIC	ILLUMINA	SRS1623417	SRP082185	['323744','5576073','746-SerFC5_1.fastq.gz','SRX2029084','SAMN05576073','SRS1623417','P24-SerousFluid-C5','SRR4037963','PRJNA323744','SRP082185']	2013-07	2016-08-19T09:22:00.000Z		29.6483 S 30.3318 E	ZAF	Africa	Kwazulu-Natal	necropsy (morgue)	Homo sapiens	3	human																					200	200668820	134797278	PRJNA323744								['Napier_2020','denylist','intrapatient_ZAF','input']	tuberculosis: human-adapted	L4.3.2.1	Mycobacterium tuberculosis
SAMEA5163745	ERR4178249	WGS	WELLCOME SANGER INSTITUTE	ERX4141673	HiSeq X Ten	PAIRED	RANDOM	GENOMIC	ILLUMINA	ERS2971468	ERP112727	['ERX4141673','PRJEB30294','ERR4178249','ERS2971468','ERP112727','The_Genomics_of_Multidrug_Resistant_Tuberculosis_Transmission__NIHR_funded_-sc-5364','SAMEA5163745','SC_EXP_29544_1#292','15056326','626130','175c48b4-6414-11e8-bf99-3c4a9275d6c8','SC_RUN_29544_1#292']		2020-05-29T15:39:00.000Z																														264	264845544	62050978	PRJEB30294			99.71	1432520	49	lineage4.8	Other	['diff','tree','input','tbprofiler']	tuberculosis: unclassified		Mycobacterium tuberculosis
SAMEA2342367	ERR502335	WGS	SC	ERX467692	Illumina HiSeq 2000	PAIRED	RANDOM	GENOMIC	ILLUMINA	ERS400052	ERP003508	['SC_EXP_12274_8#1','PRJEB4239','ERP003508','SC_RUN_12274_8#1','ERX467692','2776747','M07005620-sc-1657859','ERS400052','ERR502335','Isoniazid_resistant_TB_outbreak_investigation-sc-2013-07-02T11:32:57Z-2688','230309','SAMEA2342367']		2014-06-10T21:16:00.000Z																														333	333808800	131349555	PRJEB4239			99.81	2989524	69	lineage4.6.2.2	HR-TB	['tbprofiler','Menardo_2021','tree','diff','input']	tuberculosis: human-adapted	L4	Mycobacterium tuberculosis
SAMEA8718601	ERR8975473	WGS	CTB/NICD	ERX5543705	Illumina HiSeq 4000	PAIRED	RANDOM	GENOMIC	ILLUMINA	ERS6403046	ERP128647	['project.Wellcome_clinical_isolates_site10','ERP128647','ERX5543705','SAMEA8718601','sample.14495','experiment.14495','ERS6403046','run.14495.1','773351','26339570','PRJEB44577','ERR8975473']		2022-03-15T07:26:00.000Z			ZAF	Africa						S				S	S	R	S	S				S		S	S	S	S	S		507	507911400	218174596	PRJEB44577	CRyPTIC_reuse_table							['CRyPTIC_reuse_table','input','CRyPTIC_CTB-NICD']	tuberculosis: unclassified		Mycobacterium tuberculosis
SAMEA115745127	ERR13276405	WGS	UNIVERSITY OF OXFORD, NUFFIELD DEPARTMENT OF MEDIC	ERX12646831	NextSeq 500	PAIRED	RANDOM PCR	GENOMIC	ILLUMINA	ERS20255011	ERP161058	['SAMEA115745127','b28b5ff0-515d-42d2-bc0f-19e45ec26bb9','ERR13276405','1124794','ERP161058','9acd213e6e43','webin-reads-9acd213e6e43','ERX12646831','ERS20255011','PRJEB76547','41888821']	2020	2024-08-10T11:50:00.000Z			DEU	Europe																										661	661341484	277212826	PRJEB76547								CRyPTIC_2024	tuberculosis: unclassified		Mycobacterium tuberculosis
SAMN38644462	SRR27048550	WGS	FIOCRUZ	SRX22738171	NextSeq 500	PAIRED		GENOMIC	ILLUMINA	SRS19726686	SRP475706	['KAN-3','SRP475706','NLA000014928','SRS19726686','SRX22738171','SAMN38644462','KAN-3_lib11469_nextseq_n0153_151bp_R1.fastq.gz','38644462','SRR27048550','PRJNA1048499','1048499','bp0']		2023-12-04T17:01:00.000Z			AUS	Oceania																										636	636051277	297727694	PRJNA1048499									NTM: unclassified		Mycobacterium kansasi
SAMN26429368	SRR18218629	AMPLICON	RUTGERS NEW JERSEY MEDICAL SCHOOL	SRX14365071	Illumina MiSeq	SINGLE	PCR	SYNTHETIC	ILLUMINA	SRS12178240	SRP362443	['glpK-10X-D20-ND10','SAMN26429368','66_S66_L001_R1_001.fastq','26429368','PRJNA812767','SRP362443','S66','SRR18218629','812767','bp0','SRS12178240','SRX14365071']	2020	2022-03-04T07:45:00.000Z			USA	North America	Newark, NJ	As reported: laboratory strain																								17	17812374	6653586	PRJNA812767									tuberculosis: unclassified		Mycobacterium tuberculosis
SAMEA8996344	['ERR6375115','ERR6375116']	WGS		['ERX6004988','ERX6004987']	Illumina HiSeq 2500	PAIRED		GENOMIC	ILLUMINA	ERS6679034		['ena-EXPERIMENT-UNIVERSITY OF BASEL, SWITZERLAND-28-07-2021-09:51:45:096-2','ERX6004988','ena-RUN-UNIVERSITY OF BASEL, SWITZERLAND-28-07-2021-09:51:45:096-1','ena-EXPERIMENT-UNIVERSITY OF BASEL, SWITZERLAND-28-07-2021-09:51:45:096-1','ERX6004987','SAMEA8996344','PRJEB46653','20724423','ERR6375116','753397','ERR6375115','ERP130861','ena-RUN-UNIVERSITY OF BASEL, SWITZERLAND-28-07-2021-09:51:45:096-2','ena-STUDY-UNIVERSITY OF BASEL, SWITZERLAND-27-07-2021-13:57:17:811-693','ERS6679034','G26559']					ZAF	Africa																										677	678481286	319478152	PRJEB46653			99.51	4520883	126	La3	HR-TB	['diff','tbprofiler','input','tree']	tuberculosis: animal-adapted	La3	Mycobacterium orygis
SAMN21881849	SRR16099295	WGS	WADSWORTH CENTER - NYS DOH	SRX12385368	Illumina MiSeq	PAIRED	RANDOM	GENOMIC	ILLUMINA	SRS10355530	SRP338930	['SRS10355530','PRJNA766641','IDR1800047562-01-02_S7_L001_R1_001.fastq.gz','21881849','IDR1800047562','766641','SRP338930','SRX12385368','SAMN21881849','SRR16099295']	2018	2021-09-28T15:52:00.000Z			USA	North America	New York state		Homo sapiens	3	human		S			S	R	R	S				S	S	S				S			522	522364217	316544825	PRJNA766641	CRyPTIC_WHO2021_PMC7612554		99.59	1420847	78	lineage4.1.1.1	HR-TB	['input','tbprofiler','Walker_2022','tree','diff']	tuberculosis: unclassified		Mycobacterium tuberculosis
SAMN41417612	SRR29052791	WGS	FIND, THE FOUNDATION FOR INNOVATIVE NEW DIAGNOSTICS	SRX24577583	Illumina HiSeq 2000	PAIRED	RANDOM	GENOMIC	ILLUMINA	SRS21317569	SRP507535	['6B1800_1458D3E2136E_IDR1500072644','6B1800_1458D3E2136E','SAMN41417612','41417612','SRR29052791','IDR1500072644_R1.fastq.gz','SRX24577583','1109295','PRJNA1109295','SRP507535','SRS21317569']		2024-05-16T10:42:00.000Z			USA	North America			Homo sapiens	3	human																					543	543592724	323526525	PRJNA1109295								WHO_mutations_2023	tuberculosis: unclassified		Mycobacterium tuberculosis
SAMN09101718	SRR7070109	OTHER	MODMEDMICOXFORD	SRX4001038	Illumina MiSeq	PAIRED		OTHER	ILLUMINA	SRS3283152	SRP076676	['MMMOSRA:37e59c6e-3eca-425f-9456-aeb0259897c7','MMMOSAM:37e59c6e-3eca-425f-9456-aeb0259897c7','SRX4001038','PRJNA302362','9101718','SRP076676','SRR7070109','SRS3283152','SAMN09101718','302362']	2016	2018-04-26T14:25:00.000Z			GBR	Europe			Homo sapiens	3	human																					331	331792926	209994193	PRJNA302362									tuberculosis: unclassified		Mycobacterium tuberculosis
SAMEA112802274	ERR11068475	WGS	FZB	ERX10515405	NextSeq 2000	PAIRED		GENOMIC	ILLUMINA	ERS14809820	ERP010814	['287903','ERR11068475','SAMEA112802274','ERX10515405','ena-EXPERIMENT-TAB-21-03-2023-12:28:22:865-127431','PRJEB9680','ena-RUN-TAB-21-03-2023-12:28:22:865-127432','ena-STUDY-FZB-22-06-2015-17:16:39:392-292','ERS14809820','33854330','ERP010814','22005047']		2023-07-21T02:05:00.000Z																														487	487012414	180180358	PRJEB9680								input	tuberculosis: unclassified		Mycobacterium tuberculosis
SAMEA6456027	ERR3803785	WGS	INSTITUTE OF TROPICAL MEDICINE	ERX3805675	Illumina HiSeq 2500	PAIRED	RANDOM	GENOMIC	ILLUMINA	ERS4221576	ERP119211	['600196','E12-0216','SAMEA6456027','ERR3803785','webin-reads-E12-0216','ERP119211','ERX3805675','13824029','ERS4221576','PRJEB36076','ena-STUDY-Institute of tropical medicine-08-01-2020-09:16:49:129-1770']	2012	2020-01-18T22:49:00.000Z			GMB	Africa		sputum	Homo sapiens	3	human																					520	520283685	335715761	PRJEB36076								input	tuberculosis: human-adapted		Mycobacterium africanum
SAMEA115738123	ERR13260377	WGS	UNIVERSITY OF OXFORD, NUFFIELD DEPARTMENT OF MEDIC	ERX12630790	Illumina NovaSeq 6000	PAIRED	RANDOM PCR	GENOMIC	ILLUMINA	ERS20247767	ERP161058	['ERP161058','PRJEB76547','ERR13260377','b28b5ff0-515d-42d2-bc0f-19e45ec26bb9','1124794','webin-reads-90c6f63ef222','ERX12630790','90c6f63ef222','ERS20247767','SAMEA115738123','41857225']	2021	2024-08-04T21:59:00.000Z			PER	South America																										981	981009552	326580253	PRJEB76547								CRyPTIC_2024	tuberculosis: unclassified		Mycobacterium tuberculosis
SAMN33756496	SRR23862145	WGS	NIH / NIAID	SRX19674550	NextSeq 500	PAIRED	RANDOM	GENOMIC	ILLUMINA	SRS17044803	SRP427259	['SRP427259','PRJNA944654','944654','SRR23862145','TBPO-2321_lib46623_nextseq_ny0027_151bp.filtered_2nd.1.fastq.gz','SRS17044803','36144','SAMN33756496','bp0','SRX19674550','33756496']	2020	2023-03-17T00:35:00.000Z		41.7151 N 44.8271 E	GEO	Asia	Tbilisi	sputum	Homo sapiens	3	human																					695	695389904	229429964	PRJNA944654			99.44	1722933	57	lineage4.1.2.1	Sensitive	['input','tree','tbprofiler','diff']	tuberculosis: unclassified		Mycobacterium tuberculosis
SAMN30543526	SRR21277779	WGS	SCHOOL OF PUBLIC HEALTH, FUDAN UNIVERSITY	SRX17287009	Illumina HiSeq 2500	PAIRED	RANDOM	GENOMIC	ILLUMINA	SRS14851689	SRP394436	['30543526','2018395','SRS14851689','bp0','2018395_R1.fastq.gz','SRX17287009','PRJNA874331','SAMN30543526','874331','SRP394436','SRR21277779']	2018	2022-08-28T01:07:00.000Z			CHN	Asia	Eastern China		Homo sapiens	3	human																					2215	2215847244	678212369	PRJNA874331			97.38	1804676	41	lineage4.5	Sensitive	['input','tbprofiler']	tuberculosis: unclassified		Mycobacterium tuberculosis
SAMEA5561660	ERR3275433	WGS	RIVM - NATIONAL INSTITUTE FOR PUBLIC HEALTH AND TH	ERX3302306	Illumina HiSeq 2500	SINGLE	RANDOM	GENOMIC	ILLUMINA	ERS3363693	ERP114661	['ERX3302306','SAMEA5561660','PRJEB32037','532369','11396473','ena-STUDY-RIVM - National Institute for Public Health and the Environment-04-04-2019-10:46:49:835-53','ena-RUN-RIVM - National Institute for Public Health and the Environment-10-04-2019-10:49:30:002-278','ERR3275433','ERS3363693','16-0631','ena-EXPERIMENT-RIVM - National Institute for Public Health and the Environment-10-04-2019-10:49:30:002-278','ERP114661']		2020-03-25T11:31:00.000Z			NLD	Europe																										628	628270224	165388142	PRJEB32037								Napier_2020	tuberculosis: human-adapted	L4.4.1.1	Mycobacterium tuberculosis
SAMEA115744079	ERR13272967	WGS	UNIVERSITY OF OXFORD, NUFFIELD DEPARTMENT OF MEDIC	ERX12643393	NextSeq 500	PAIRED	RANDOM PCR	GENOMIC	ILLUMINA	ERS20253963	ERP161058	['c7cdf790293d','ERP161058','41870093','ERX12643393','b28b5ff0-515d-42d2-bc0f-19e45ec26bb9','PRJEB76547','1124794','webin-reads-c7cdf790293d','ERS20253963','ERR13272967','SAMEA115744079']	2020	2024-08-08T11:09:00.000Z			DEU	Europe																										296	296590455	127543311	PRJEB76547								CRyPTIC_2024	tuberculosis: unclassified		Mycobacterium tuberculosis
SAMN31674228	SRR22249546	WGS	INSTITUTE OF CLINICAL PATHOLOGY AND MEDICAL RESEARCH	SRX18226142	NextSeq 500	PAIRED	RANDOM	GENOMIC	ILLUMINA	SRS15722490	SRP407089	['21-002-0173_1.fastq.gz','21-002-0173','SRP407089','899911','SRX18226142','bp0','SAMN31674228','SRR22249546','31674228','PRJNA899911','SRS15722490']	2021	2022-11-09T19:19:00.000Z			AUS	Oceania	NSW		Homo sapiens	3	human																					1057	1057004332	425420648	PRJNA899911			99.31	1961777	66	lineage1	Sensitive	['input','tree','diff','tbprofiler']	tuberculosis: unclassified		Mycobacterium tuberculosis
SAMN41389584	SRR29017098	WGS	FIND, THE FOUNDATION FOR INNOVATIVE NEW DIAGNOSTICS	SRX24543434	Illumina HiSeq 2000	PAIRED	RANDOM	GENOMIC	ILLUMINA	SRS21287958	SRP507535	['1019C8_8236CDC686B4','PRJNA1109295','41389584','SAMN41389584','SRS21287958','TB-IS-1044-2014-01061_S99_R1_001.fastq.gz','SRX24543434','1109295','1019C8_8236CDC686B4_2014-01061','SRP507535','SRR29017098']	2013	2024-05-14T09:35:00.000Z			BGD	Asia			Homo sapiens	3	human																					328	328966486	138627529	PRJNA1109295			99.66	1694529	57	lineage3	XDR-TB	['input','tbprofiler','diff','WHO_mutations_2023','tree']	tuberculosis: unclassified		Mycobacterium tuberculosis
SAMEA104447369	ERR2229268	WGS	STATENS SERUM INSTITUT	ERX2282607	NextSeq 500	PAIRED	RANDOM	GENOMIC	ILLUMINA	ERS2065311	ERP022352	['SAMEA104447369','388615','PRJEB20214','ena-EXPERIMENT-STATENS SERUM INSTITUT-21-12-2017-12:46:39:833-481','ena-RUN-STATENS SERUM INSTITUT-21-12-2017-12:46:39:833-481','ERP022352','ERX2282607','ena-STUDY-STATENS SERUM INSTITUT-03-04-2017-09:47:03:433-394','8234976','DKC2-0391','ERR2229268','ERS2065311']	2009	2017-12-22T15:27:00.000Z			DNK	Europe		gastric lavage	Homo sapiens	3	human																					310	310128272	154076510	PRJEB20214								['input','Napier_2020','outbreak_1112-15_DNK']	tuberculosis: human-adapted	L4.8	Mycobacterium tuberculosis
SAMN33573796	SRR23691316	WGS	BJCHILDTBREASEARCH	SRX19553859	Illumina HiSeq 1000	PAIRED	RANDOM	GENOMIC	ILLUMINA	SRS16938609	SRP425395	['SAMN33573796','SRP425395','bp0','SRS16938609','940524','PRJNA940524','33573796','E1610103','SRX19553859','SRR23691316','E1610103.L350_E1610103_1.fastq.gz']	2016	2023-03-02T22:35:00.000Z		38.0473 N 114.5149 E	CHN	Asia	Hebei	sputum	Homo sapiens	3	human																					800	800000100	330392222	PRJNA940524			99.55	1813806	62	lineage2.2.1	Sensitive	['diff','input','tbprofiler','tree']	tuberculosis: unclassified		Mycobacterium tuberculosis
SAMEA6875363	ERR4195579	WGS	Instituto_de_Biomedicina_de_Valencia	ERX4156589	Illumina MiSeq	PAIRED	RANDOM	GENOMIC	ILLUMINA	ERS4602924	ERP122165	['mtb_valencia_isolates','ERR4195579','ERS4602924','ERX4156589','PRJEB38719','846033','28874562','G549m','SAMEA6875363','ERP122165']	2013	2022-06-11T04:50:00.000Z			ESP	Europe	Valencia																									540	540328506	204105308	PRJEB38719			99.56	1831016	50	lineage4.3.3	Sensitive	['input','Cancino-Muñoz_2022','diff','tbprofiler','tree']	tuberculosis: human-adapted	L4.3.3	Mycobacterium tuberculosis
SAMEA112189160	ERR10748566	WGS	CTB/NICD	ERX10200172	NextSeq 550	PAIRED	RANDOM	GENOMIC	ILLUMINA	ERS14299049	ERP143048	['ERP143048','South African MDR-TB 2019-2020','PRJEB58017','SAMEA112189160','ERR10748566','ERS14299049','experiment.S493','sample.S493','ERX10200172','908050','run.S493','32029173']		2023-01-15T15:27:00.000Z																														503	503296372	211758881	PRJEB58017			99.18	1691438	57	lineage2.2.1	MDR-TB	['tbprofiler','diff','input','tree']	tuberculosis: unclassified		Mycobacterium tuberculosis
SAMEA115475754	['ERR12866502','ERR12866505','ERR12866504','ERR12866503']	WGS		['ERX12239323','ERX12239325','ERX12239324','ERX12239326']	Illumina NovaSeq 6000	SINGLE		GENOMIC	ILLUMINA	ERS18732120		['ena-EXPERIMENT-TAB-10-04-2024-10:42:12:406-2127','ERR12866505','ena-RUN-TAB-10-04-2024-10:42:12:408-2132','ERX12239324','G66429','ena-EXPERIMENT-TAB-10-04-2024-10:42:12:407-2131','ena-RUN-TAB-10-04-2024-10:42:12:406-2128','9bc3fa2b-c877-4dc7-b821-d8f2b9e08e1b','ena-EXPERIMENT-TAB-10-04-2024-10:42:12:405-2125','ERR12866503','ena-RUN-TAB-10-04-2024-10:42:12:405-2126','ERX12239325','794708','ERR12866502','PRJEB49562','SAMEA115475754','42699413','ERP134075','ERX12239326','ERS18732120','ERX12239323','ERR12866504','ena-RUN-TAB-10-04-2024-10:42:12:407-2130','ena-EXPERIMENT-TAB-10-04-2024-10:42:12:407-2129']					TZA	Africa			Homo sapiens	3	human																					670	672262969	207221261	PRJEB49562									tuberculosis: unclassified		Mycobacterium tuberculosis
SAMEA2682965	ERR775360	WGS	THE WELLCOME TRUST SANGER INSTITUTE	ERX718239	Illumina HiSeq 2000	PAIRED	RANDOM	GENOMIC	ILLUMINA	ERS519026	ERP004677	['ERP004677','ERX718239','PH11_CA063M_1-sc-1838159','ERR775360','ERS519026','SC_RUN_14893_2#68','247745','SC_EXP_14893_2#68','SAMEA2682965','3384924','Mycobacterium_tuberculosis__HICF__sequencing-sc-2926','PRJEB5280']	2011	2016-03-08T20:15:00.000Z			PER	South America			Homo sapiens	3	human																					452	452947200	210867991	PRJEB5280			99.62	1660844	38	lineage4.3.3	Pre-XDR-TB	['input','Nimmo_2024','standford','Menardo_2021','Napier_2020','tree','tbprofiler','diff']	tuberculosis: human-adapted	L4.3.3	Mycobacterium tuberculosis
SAMEA9069730	ERR6362559	WGS	Swiss-TPH	ERX5626941	Illumina NovaSeq 6000	SINGLE	RANDOM	GENOMIC	ILLUMINA	ERS6798040	ERP129488	['ERS6798040','G45293_1','ERP129488','ERX5626941','ERR6362559','20453027','737713','WGS RR-TB Khayelitsha','PRJEB45389','SAMEA9069730']		2021-10-13T18:39:00.000Z			ZAF	Africa																										155	155387591	60158052	PRJEB45389								R-RR_HIVcoinf_ZAF	tuberculosis: unclassified		Mycobacterium tuberculosis
SAMN35981679	SRR25206888	WGS	CHINESE CENTER FOR DISEASE CONTROL AND PREVENTION	SRX20953799	Illumina HiSeq 2500	PAIRED	RANDOM	GENOMIC	ILLUMINA	SRS18230775	SRP448193	['bp0','PRJNA987438','SRS18230775','SRP448193','SRX20953799','MDRTB067.bam','TBMDR067','987438','SAMN35981679','35981679','SRR25206888']	2015	2023-07-09T00:41:00.000Z						sputum	Homo sapiens	3	human																					1269	1269343200	197012584	PRJNA987438			99.44	1923199	67	lineage2.2.2	MDR-TB	['diff','tbprofiler','tree','input']	tuberculosis: unclassified		Mycobacterium tuberculosis
SAMEA7548522	ERR4815162	WGS	PUBLIC HEALTH ENGLAND	ERX4685004	Illumina MiSeq	PAIRED	RANDOM	GENOMIC	ILLUMINA	ERS5305174	ERP124941	['experiment.17982','SAMEA7548522','PRJEB41201','ERP124941','ERX4685004','ERR4815162','22467919','run.17982','project.PHE-TB','ERS5305174','sample.17982','773303']		2021-11-10T13:09:00.000Z			GBR	Europe																										347	347372119	207573988	PRJEB41201								['input','CRyPTIC_PHE']	tuberculosis: unclassified		Mycobacterium tuberculosis
SAMEA1569184	ERR190400	WGS	SC	ERX165090	Illumina HiSeq 2000	PAIRED	RANDOM	GENOMIC	ILLUMINA	ERS142773	ERP001072	['ERR190400','Karonga_Prevention_Study__KPS____whole_genome_sequ','ERS142773','SC_RUN_8289_6#73','1802666','PRJEB2794','ERX165090','3001811-sc-2012-05-29T15:26:52Z-1429380','204548','SAMEA1569184','Karonga_Prevention_Study__KPS____whole_genome_sequencing_in_a_whole_population-sc-2011-12-13T10:33:26Z-2066','ERP001072','SC_EXP_8289_6#73']	2002	2012-12-09T19:56:00.000Z			MWI	Africa	Karonga	sputum	Homo sapiens	3	human							S						S								478	478408400	229076987	PRJEB2794	Coll_2018		99.61	1839860	42	lineage4.3.4.2.1	Sensitive	['Coll_2018','diff','tbprofiler','Karonga_Prevention_Study','Napier_2020','Menardo_2018','tree','Menardo_2021','input']	tuberculosis: human-adapted	L4.3.4.2.1	Mycobacterium tuberculosis
SAMN14481392	SRR11444078	WGS	NOGUCHI MEMORIAL INSTITUTE FOR MEDICAL RESEARCH - UNIVERSITY OF GHANA	SRX8022036	Illumina HiSeq 2500	PAIRED	RANDOM	GENOMIC	ILLUMINA	SRS6394902	SRP254440	['616081','bp0','G32956.R1.fastq.gz','TBNm 3412','G32956','SRP254440','SRR11444078','14481392','PRJNA616081','SRX8022036','SRS6394902','SAMN14481392']	2014	2020-03-29T08:53:00.000Z		5.63 N 0.18 W	GHA	Africa			Homo sapiens	3	human																					643	643355860	364444158	PRJNA616081			99.58	1565141	37	lineage4.6.2.2	Sensitive	['tbprofiler','input','diff','tree']	tuberculosis: unclassified		Mycobacterium tuberculosis
SAMN15407308	SRR12119680	AMPLICON	GENOSCREEN	SRX8641088	NextSeq 500	PAIRED	PCR	GENOMIC	ILLUMINA	SRS6925810	SRP269393	['DRC_Deeplex1476','92-20','SRX8641088','92-20_S336_R1_001.fastq.gz','bp0','643242','PRJNA643242','SRP269393','SAMN15407308','SRS6925810','SRR12119680','15407308']	2016	2020-06-30T17:09:00.000Z			COD	Africa		sputum	Homo sapiens	3	human																					87	87511485	39942137	PRJNA643242									tuberculosis: unclassified		Mycobacterium tuberculosis
SAMN42391776	SRR29761270	WGS	DEPARTMENT OF MEDICAL RESEARCH	SRX25261923	Illumina MiSeq	SINGLE	PCR	GENOMIC	ILLUMINA	SRS21947057	SRP519003	['1133972','SAMN42391776','BPaL001_1','SRR29761270','bp0','SRX25261923','PRJNA1133972','42391776','SRP519003','Bpal001_S1_L001_R1_001.fastq.gz','Lib001_22','SRS21947057']	2021-12	2024-07-10T05:34:00.000Z		16.8409 N 96.1735 E	MMR	Asia	Yangon	As reported: Myanmar: Yangon	Homo sapiens	3	human																					590	590884830	344563632	PRJNA1133972									tuberculosis: unclassified		Mycobacterium tuberculosis
SAMN41148620	SRR28859940	WGS	WADSWORTH CENTER	SRX24420222	NextSeq 550	PAIRED	RANDOM	GENOMIC	ILLUMINA	SRS21175685	SRP338930	['41148620','SAMN41148620','SRX24420222','SRR28859940','PRJNA766641','IDR2300046513-01-01.R1.fastq.gz','IDR2300046513-01-01','SRS21175685','766641','SRP338930']	2023	2024-05-01T11:30:00.000Z			USA	North America	New York state		Homo sapiens	3	human																					543	543802558	241198987	PRJNA766641			99.54	1575103	53	lineage2.2.1	Sensitive	['tree','tbprofiler','input','diff']	tuberculosis: unclassified		Mycobacterium tuberculosis
SAMN26433955	SRR18220336	AMPLICON	RUTGERS NEW JERSEY MEDICAL SCHOOL	SRX14366781	Illumina MiSeq	SINGLE	PCR	SYNTHETIC	ILLUMINA	SRS12179878	SRP362471	['68_S68_L001_R1_001.fastq','SAMN26433955','812868','SRS12179878','SRP362471','bp0','S68','PRJNA812868','SRX14366781','RRDR-10X-D20-ND12','26433955','SRR18220336']	2020	2022-03-04T12:41:00.000Z			USA	North America	Newark, NJ	As reported: laboratory strain																								34	34246300	10834140	PRJNA812868									tuberculosis: unclassified		Mycobacterium tuberculosis
SAMEA13300139	ERR9125383	WGS	UNIVERSITY OF OXFORD, NUFFIELD DEPARTMENT OF MEDIC	ERX8668642	NextSeq 500	PAIRED	RANDOM	GENOMIC	ILLUMINA	ERS10902957	ERP136068	['experiment.786.bc63de71','ERR9125383','project.SeqTreat_PHO1','ERS10902957','SAMEA13300139','30301202','sample.786.518d0a50','ERP136068','ERX8668642','862828','run.786.1.f5ba35e92a0232ba3870b206c6d90a91','PRJEB51436']		2024-08-07T12:37:00.000Z			CAN	North America	Ontario																									333	333936802	162132625	PRJEB51436								CRyPTIC_PublicHealthOntario	tuberculosis: unclassified		Mycobacterium tuberculosis
SAMN40273274	SRR28240168	WGS	NIH / NIAID	SRX23851149	NextSeq 2000	PAIRED	RANDOM	GENOMIC	ILLUMINA	SRS20671223	SRP493618	['PRJNA1074779','SRR28240168','TBPO-3634_lib53712_nextseq_ny0070_151bp.filtered_2_bwa.1.fastq.gz','40273274','SRS20671223','SRP493618','SAMN40273274','1074779','SRX23851149','56962']	2021	2024-03-06T10:27:00.000Z		41.7151 N 44.8271 E	GEO	Asia	Tbilisi	sputum	Homo sapiens	3	human																					608	608428668	212943785	PRJNA1074779			99.53	1755527	56	lineage4.8	Sensitive	['tree','diff','input','tbprofiler']	tuberculosis: unclassified		Mycobacterium tuberculosis
SAMEA6359606	ERR5087830	WGS	WELLCOME SANGER INSTITUTE	ERX4893951	HiSeq X Ten	PAIRED	RANDOM	GENOMIC	ILLUMINA	ERS4125856	ERP021867	['ab76281c-1692-11ea-8643-fa163e2f1184','ERR5087830','SAMEA6359606','SC_EXP_33224_4#132','SC_RUN_33224_4#132','ERS4125856','ERP021867','480613','ERX4893951','Exploring_the_richness_of_Mycobacterium_bovis_strain_diversity-sc-4667','17353271','PRJEB19799']		2021-02-02T02:20:00.000Z			GBR	Europe																										438	438565306	87999900	PRJEB19799			99.32	1740565	60	La1.8.1	Other	['diff','input','tree','bovis_GBR','tbprofiler']	tuberculosis: animal-adapted	La1	Mycobacterium bovis
SAMN07658134	SRR6045536	WGS	MODMEDMICOXFORD	SRX3192840	Illumina MiSeq	PAIRED	RANDOM	GENOMIC	ILLUMINA	SRS2519395	SRP117784	['SAMN07658134','SRX3192840','401515','PRJNA401515','MMMOSRA:fe87be54-ad0d-427d-b99b-5c6abec39991','SRS2519395','SRR6045536','7658134','SRP117784','MMMOSAM:fe87be54-ad0d-427d-b99b-5c6abec39991']	2016	2017-10-27T17:24:00.000Z			GBR	Europe	Oxford		Homo sapiens	3	human					S		S					S	S								310	310888466	183607456	PRJNA401515	CRyPTIC_WHO2021_PMC7612554		99.26	1766884	60	lineage1.1.2	Sensitive	['Walker_2022','Napier_2020','input','diff','tree','tbprofiler']	tuberculosis: human-adapted	L1.1.2	Mycobacterium tuberculosis
SAMN08102624	SRR6325454	WGS	RUTGERS UNIVERSITY	SRX3425185	NextSeq 550	PAIRED		GENOMIC	ILLUMINA	SRS2716812	SRP125706	['D22_S14','D22_S14_R1_001.fastq.gz','SRR6325454','SRX3425185','419964','8102624','SRS2716812','bp0','Mtb-Rutgers-DA-D22','PRJNA419964','SRP125706','SAMN08102624']	2001	2017-11-27T21:07:00.000Z			USA	North America		sputum	Homo sapiens	3	human																					2038	2038450325	890708562	PRJNA419964			99.57	1706225	58	lineage4.1.2.1	Other	['tbprofiler','diff','Napier_2020','tree','input']	tuberculosis: human-adapted	L4.1.2.1	Mycobacterium tuberculosis
SAMEA7157215	['ERR5865312','ERR5865314','ERR5865313']	WGS		['ERX5511107','ERX5511108','ERX5511109']	Illumina HiSeq 2500	PAIRED		GENOMIC	ILLUMINA	ERS4917677		['ERX5511107','19059879','ena-EXPERIMENT-Swiss Tropical and Public Health Institute-03-05-2021-19:33:15:169-1777','ERX5511108','ERR5865313','674180','SAMEA7157215','ena-RUN-Swiss Tropical and Public Health Institute-03-05-2021-19:33:15:169-1777','ena-STUDY-Swiss Tropical and Public Health Institute-27-07-2020-11:23:30:592-1894','ena-RUN-Swiss Tropical and Public Health Institute-03-05-2021-19:33:15:169-1778','SRS8943065','G07824','ERS4917677','ERR5865314','ena-RUN-Swiss Tropical and Public Health Institute-03-05-2021-19:33:15:169-1776','PRJEB39561','ERX5511109','ena-EXPERIMENT-Swiss Tropical and Public Health Institute-03-05-2021-19:33:15:169-1776','ERP123095','ena-EXPERIMENT-Swiss Tropical and Public Health Institute-03-05-2021-19:33:15:169-1778','ERR5865312']					GEO	Asia																										615	616488228	330385753	PRJEB39561			99.4	3159289	94	lineage2.2.1	Pre-XDR-TB	['tbprofiler','R-MDR_GEO','tree','diff','input']	tuberculosis: unclassified		Mycobacterium tuberculosis
SAMN19657739	SRR14782188	WGS	SIMON FRASER UNIVERSITY	SRX11115677	NextSeq 500	PAIRED	RANDOM	GENOMIC	ILLUMINA	SRS9179663	SRP323639	['TB-111-20522-18_S46_1.fastq.gz','PRJNA736718','SAMN19657739','TB-111-20522-18_S46','SRR14782188','736718','SRP323639','bp0','SRS9179663','19657739','SRX11115677']	2018	2021-06-10T18:37:00.000Z		47.03278 N 28.89972 E	MDA	Europe			Homo sapiens	3	human																					628	628393748	240634840	PRJNA736718			99.57	1780916	61	lineage2.2.1	Sensitive	['diff','tbprofiler','tree','input']	tuberculosis: unclassified		Mycobacterium tuberculosis
SAMN34258084	SRR24223756	AMPLICON	GUIZHOU MEDICAL UNIVERSITY	SRX20020164	AB 3130 Genetic Analyzer	SINGLE	PCR	GENOMIC	CAPILLARY	SRS17361713	SRP433506	['50.seq','SRP433506','bp0','PRJNA957589','SAMN34258084','SRX20020164','ASX50','SRS17361713','SRR24223756','34258084','957589','50']	2020	2023-04-20T07:00:00.000Z						skin	Homo sapiens	3	human																					0	210	77304	PRJNA957589									leprosy		Mycobacterium leprae
SAMN40655241	SRR28498708	WGS	NIAID TB PORTALS PROGRAM	SRX24100282	NextSeq 2000	PAIRED	RANDOM	GENOMIC	ILLUMINA	SRS20888691	SRP498669	['SRR28498708','SRP498669','SRS20888691','1074788','SRX24100282','40655241','PRJNA1074788','SAMN40655241','22673','TBPO-5489_lib59999_nextseq_ny0107_151bp.filtered_2_bwa.1.fastq.gz']	2019	2024-03-29T15:54:00.000Z		47.4116 N 28.3699 E	MDA	Europe		sputum	Homo sapiens	3	human																					396	396315285	132369756	PRJNA1074788			99.28	1505555	50	lineage2.2.1	Pre-XDR-TB	['input','tree','tbprofiler','diff']	tuberculosis: unclassified		Mycobacterium tuberculosis
SAMN06055631	SRR5073885	WGS	UNIVERSITY OF MELBOURNE	SRX2392975	Illumina HiSeq 2500	PAIRED	RANDOM	GENOMIC	ILLUMINA	SRS1834427	SRP094134	['SRP094134','02MTB0525_S53_L001_1.fastq.gz','SRX2392975','bp0','355614','SRR5073885','SRS1834427','6055631','SAMN06055631','PRJNA355614','HCMC1234']	2009-09	2016-12-02T18:56:00.000Z		10.82 N 106.63 E	VNM	Asia	Ho Chi Minh City	sputum	Homo sapiens	3	human																					452	452213639	207357789	PRJNA355614			99.24	1567886	53	lineage1.1.1.1	Sensitive	['Napier_2020','diff','Menardo_2021','input','tree','tbprofiler']	tuberculosis: human-adapted	L1.1.1.1	Mycobacterium tuberculosis
SAMN31887220	SRR22424939	WGS	NATIONAL TUBERCULOSIS INSTITUTE,BANGALORE	SRX18394211	Illumina MiSeq	PAIRED		GENOMIC	ILLUMINA	SRS15878537	SRP410119	['5S5R7_R1.fastq.gz','SAMN31887220','SRR22424939','SRP410119','bp0','905883','PRJNA905883','5S5R7','106','SRS15878537','31887220','SRX18394211']	2022	2022-11-28T01:15:00.000Z		13.00112 N 77.58307 E	IND	Asia		sputum	Homo sapiens	3	human																					480	480924032	279625600	PRJNA905883			99.36	1621199	84	lineage1.1.3.2	Pre-XDR-TB	['diff','input','tbprofiler','tree']	tuberculosis: unclassified		Mycobacterium tuberculosis
SAMN41468480	SRR29093719	WGS	FIND, THE FOUNDATION FOR INNOVATIVE NEW DIAGNOSTICS	SRX24618027	Illumina HiSeq 2000	PAIRED	RANDOM	GENOMIC	ILLUMINA	SRS21355193	SRP507535	['1109295','924644_14CF3649A8CA','41468480','SRP507535','SAMN41468480','1482335333618T-R3339_COW5599A93_S7_R1_001.fastq.gz','SRS21355193','SRR29093719','SRX24618027','924644_14CF3649A8CA_R3339_COW5599A93','PRJNA1109295']		2024-05-21T06:06:00.000Z			ZAF	Africa			Homo sapiens	3	human																					322	322060652	148779849	PRJNA1109295								WHO_mutations_2023	tuberculosis: unclassified		Mycobacterium tuberculosis
SAMN38204530	SRR26788353	WGS	HMS	SRX22486552	Illumina HiSeq 4000	SINGLE	cDNA	GENOMIC	ILLUMINA	SRS19499896	SRP471323	['SAMN38204530','PRJNA1039243','=MID(A143, 5,5)','SRR26788353','Peru10639','SRX22486552','SRP471323','38204530','SRS19499896','bp0','1039243','Peru10639_R1.fastq.gz']	2021	2023-11-11T09:56:00.000Z			PER	South America		sputum	Homo sapiens	3	human																					299	299356200	98555183	PRJNA1039243								standford	tuberculosis: unclassified		Mycobacterium tuberculosis
SAMEA11207249	ERR7801824	WGS	UNIVERSITY OF BASEL, SWITZERLAND	ERX7369512	Illumina HiSeq 2500	SINGLE		GENOMIC	ILLUMINA	ERS8856749	ERP134075	['ERP134075','9bc3fa2b-c877-4dc7-b821-d8f2b9e08e1b','ERR7801824','ERX7369512','794708','SAMEA11207249','G44683','ERS8856749','ena-EXPERIMENT-TAB-21-12-2021-17:16:01:174-9729','ena-RUN-TAB-21-12-2021-17:16:01:175-9730','24685434','PRJEB49562']	2018	2022-07-19T08:01:00.000Z			TZA	Africa			Homo sapiens	3	human																					381	381431348	116001156	PRJEB49562									tuberculosis: unclassified		Mycobacterium tuberculosis
SAMN21616428	SRR16058285	WGS	PUBLIC HEALTH ONTARIO	SRX12345060	Illumina MiSeq	PAIRED	RANDOM	GENOMIC	ILLUMINA	SRS10317438	SRP338617	['21616428','SRS10317438','SAMN21616428','2015-395','SRX12345060','bp0','PRJNA766079','766079','2015-395-2_R1.fastq.gz','SRR16058285','SRP338617','2015-395-2']	2015	2021-09-24T21:55:00.000Z			CAN	North America	Ontario		Homo sapiens	3	human					S		S					S	S								641	641004272	464395568	PRJNA766079	CRyPTIC_WHO2021_PMC7612554		99.49	594876	34	lineage2.2.1	Sensitive	['tbprofiler','input','diff','Walker_2022','tree']	tuberculosis: unclassified		Mycobacterium tuberculosis
SAMN03647598	SRR2100425	WGS	UNIVERSITY OF OXFORD	SRX1095119	Illumina HiSeq 2500	PAIRED	RANDOM	GENOMIC	ILLUMINA	SRS990376	SRP061066	['SRP061066','PRJNA282721','SRX1095119','282721','SRS990376','C00010473','3647598','SRR2100425','57ac26f8-4070-408d-bc13-a0dd9fe1c87f_R00000039_v2.bam','SAMN03647598']		2015-07-17T03:34:00.000Z			GBR	Europe										S		S						S	S							861	861445800	608763201	PRJNA282721	CRyPTIC_WHO2021_PMC7612554		99.22	1251456	29	lineage1.1.2	Sensitive	['Menardo_2021','Walker_2022','Napier_2020','diff','tree','Menardo_2018','tbprofiler','input']	tuberculosis: human-adapted	L1.1.2	Mycobacterium tuberculosis
SAMEA112189006	ERR10748412	WGS	CTB/NICD	ERX10200018	NextSeq 550	PAIRED	RANDOM	GENOMIC	ILLUMINA	ERS14298895	ERP143048	['ERS14298895','sample.S339','32029019','run.S339','experiment.S339','ERP143048','PRJEB58017','South African MDR-TB 2019-2020','ERX10200018','908050','SAMEA112189006','ERR10748412']		2023-01-15T15:26:00.000Z																														204	204446164	74233359	PRJEB58017			99.47	2472097	42	lineage2.2.1.1	MDR-TB	['input','tbprofiler','diff','tree']	tuberculosis: unclassified		Mycobacterium tuberculosis
SAMN17020076	SRR13232600	WGS	NIH / NIAID	SRX9664737	Illumina MiSeq	PAIRED	RANDOM	GENOMIC	ILLUMINA	SRS7863231	SRP297425	['17020076','10285','PRJNA683067','SRP297425','SRR13232600','SRS7863231','SAMN17020076','TBPO-580_lib29916_nextseq_nx0071_151bp_R1.fastq.gz','683067','bp0','SRX9664737']	2019-08	2020-12-09T13:47:00.000Z		43.2220 N 76.8512 E	KAZ	Asia	Almaty	sputum	Homo sapiens	3	human																					653	653244782	300316696	PRJNA683067								input	tuberculosis: unclassified		Mycobacterium tuberculosis
SAMN37210296	SRR25827746	WGS	HAYSTACKANALYTICS PVT. LTD.	SRX21549287	NextSeq 550	PAIRED	PCR	GENOMIC	ILLUMINA	SRS18757287	SRP457772	['HAPL_315_R1.fastq.gz','HAPL_315','1011210','bp0','PRJNA1011210','SRS18757287','37210296','SRR25827746','SRP457772','SAMN37210296','SRX21549287']		2023-08-31T12:28:00.000Z		20.5937 N 78.9629 E	IND	Asia		pleural fluid	Homo sapiens	3	human																					905	905962243	391255144	PRJNA1011210								['denylist','input']	tuberculosis: unclassified		Mycobacterium tuberculosis
SAMEA1101379	ERR2510202	WGS	UNIVERSIDAD PERUANA CAYETANO HEREDIA	ERX2529617	Illumina HiSeq 2000	PAIRED	RANDOM	GENOMIC	ILLUMINA	ERS2394518	ERP107940	['ERP107940','ERX2529617','10120830','ERS2394518','PRJEB25971','run.3212','SAMEA1101379','project.First_10k_genomes_study_set_2','sample.3212','493032','experiment.3212','ERR2510202']		2021-10-23T14:10:00.000Z			PER	South America												R						R								1285	1285646757	922966511	PRJEB25971	Walker_2022		99.8	1499783	34	lineage4.3.4.2	MDR-TB	['Napier_2020','diff','CRyPTIC_UPCH','tree','tbprofiler','input','Walker_2022']	tuberculosis: human-adapted	L4.3.4.2	Mycobacterium tuberculosis
SAMN15701256	SRR12367142	WGS	DIVISION OF GENOMIC MEDICINE AND INNOVATION SUPPORT	SRX8866167	NextSeq 500	SINGLE	RANDOM PCR	GENOMIC	ILLUMINA	SRS7127137	SRP275544	['15701256','PRJNA650263','SRR12367142','650263','bp0','SAMN15701256','SRX8866167','MTBDR180299_S35_good_1.fastq.gz','SRS7127137','MTBDR180299','SRP275544']	2019	2020-08-03T04:31:00.000Z		15.87 N 100.99 E	THA	Asia		sputum	Homo sapiens	3	human																					81	81368892	42431901	PRJNA650263									tuberculosis: unclassified		Mycobacterium tuberculosis
SAMEA3324351	ERR2516116	WGS	FISABIO	ERX2535332	Illumina MiSeq	PAIRED	RANDOM	GENOMIC	ILLUMINA	ERS2400794	ERP107969	['ERS2400794','experiment.8779','PRJEB25998','493036','SAMEA3324351','10125454','project.First_10k_genomes_study_set_6','ERX2535332','ERP107969','run.8779','sample.8779','ERR2516116']		2021-10-23T19:15:00.000Z			ESP	Europe										S		S					S	S	S							427	427160058	157796154	PRJEB25998	Walker_2022		99.62	1751927	49	lineage4.6.2.2	Sensitive	['CRyPTIC_FISABIO_10K_set6','tree','Walker_2022','tbprofiler','input','Napier_2020','diff']	tuberculosis: human-adapted	L4.6.2.2	Mycobacterium tuberculosis
SAMEA14460162	ERR9786344	WGS	INSTITUTE OF TROPICAL MEDICINE	ERX9333620	Illumina HiSeq 2500	PAIRED	RANDOM	GENOMIC	ILLUMINA	ERS12087109	ERP137916	['ECF-12-Y217','PRJEB53138','ERR9786344','0efe4541-10cd-4d79-a29f-96d29eadb5f3','ERX9333620','ERS12087109','ena-RUN-TAB-27-05-2022-13:53:26:338-11349','844815','28829978','ena-EXPERIMENT-TAB-27-05-2022-13:53:26:338-11348','ERP137916','SAMEA14460162']	2012	2022-06-25T18:13:00.000Z			GMB	Africa		sputum	Homo sapiens	3	human																					751	751284263	459396720	PRJEB53138			99.65	1197821	73	lineage4.1	Sensitive	['WGS_2011-2014_GMB','tbprofiler','tree','input','diff']	tuberculosis: unclassified		Mycobacterium tuberculosis
SAMN15772779	SRR12420299	WGS	FUDAN UNIVERSITY	SRX8916404	Illumina HiSeq 2500	PAIRED	RANDOM PCR	GENOMIC	ILLUMINA	SRS7172977	SRP276868	['656167','SRR12420299','SAMN15772779','SRP276868','p266','XZ09107_R1.fastq.gz','bp0','PRJNA656167','15772779','SRX8916404','SRS7172977','XZ09107']	2009	2020-08-10T10:30:00.000Z			CHN	Asia	Tibet	sputum	Homo sapiens	3	human																					237	237901464	103957018	PRJNA656167			97.25	1871082	32	lineage4.4.2	Sensitive	['diff','tbprofiler','input']	tuberculosis: unclassified		Mycobacterium tuberculosis
SAMN36835006	SRR25515768	WGS	SHANDONG PROVINCIAL HOSPITAL	SRX21246131	Illumina HiSeq 4000	PAIRED	RANDOM	GENOMIC	ILLUMINA	SRS18500410	SRP453313	['PRJNA1002108','T2442.IS300_Clean.1.fastq.gz','SRP453313','SRR25515768','SAMN36835006','36835006','SRS18500410','SRX21246131','T2442','bp0','1002108']	2018	2023-08-04T04:44:00.000Z		36.40 N 117.00 E	CHN	Asia	Shandong	As reported: phlegm	Homo sapiens	3	human																					1143	1143801000	474356425	PRJNA1002108			99.55	1883048	66	lineage2.2.1	Sensitive	['tree','tbprofiler','diff','input']	tuberculosis: human-adapted	L4	Mycobacterium tuberculosis	H37Rv
SAMN14344666	SRR11565551	AMPLICON	RUTGERS UNIVERSITY NEWARK	SRX8134810	Illumina MiSeq	PAIRED	PCR	GENOMIC	ILLUMINA	SRS6498220	SRP257019	['SAMN14344666','14344666','SRS6498220','2492-DA-1477_S39_L001_R1_001.fastq','608724','SRP257019','SRX8134810','PRJNA608724','SRR11565551','2492-DA-1477']		2020-04-17T23:33:00.000Z			UGA	Africa		sputum	Homo sapiens	3	human																					11	11485060	6710188	PRJNA608724									tuberculosis: unclassified		Mycobacterium tuberculosis
SAMN13814016	SRR10869098	WGS	UCT	SRX7539211	Illumina HiSeq 2500	PAIRED	RANDOM	GENOMIC	ILLUMINA	SRS5977787	SRP241186	['SRP241186','SRS5977787','PRJNA600338','C336','600338','13814016','SAMN13814016','SRX7539211','bp0','C336_R1_001.fastq.gz','301','SRR10869098']	2019	2020-01-10T13:28:00.000Z		33.9249 S 18.4241 E	ZAF	Africa		sputum	Homo sapiens	3	human																					101	101590686	43784080	PRJNA600338								['Menardo_2021','input']	tuberculosis: human-adapted	L2	Mycobacterium tuberculosis
SAMEA13293794	ERR9119704	WGS	UNIVERSITY OF OXFORD, NUFFIELD DEPARTMENT OF MEDIC	ERX8662766	Illumina HiSeq 2500	PAIRED	RANDOM	GENOMIC	ILLUMINA	ERS10896721	ERP136047	['ERX8662766','run.6191.1.e4ba59a33069c6e528d6fc80c75c27fc','PRJEB51414','SAMEA13293794','experiment.6191.ac1964eb','ERP136047','862825','project.SeqTreat_SwissTPH1','sample.6191.2827fced','30299705','ERS10896721','ERR9119704']		2024-08-18T15:31:00.000Z																														702	702747092	361898887	PRJEB51414								CRyPTIC_SeqTreat_SwissTPH	tuberculosis: unclassified		Mycobacterium tuberculosis
SAMN15701286	SRR12367845	WGS	DIVISION OF GENOMIC MEDICINE AND INNOVATION SUPPORT	SRX8867070	NextSeq 500	SINGLE	RANDOM PCR	GENOMIC	ILLUMINA	SRS7128039	SRP275544	['PRJNA650263','SRS7128039','650263','SAMN15701286','bp0','SRR12367845','15701286','SRP275544','SRX8867070','MTBDR180331_S99_good_1.fastq.gz','MTBDR180331']	2019	2020-08-03T05:41:00.000Z		15.87 N 100.99 E	THA	Asia		sputum	Homo sapiens	3	human																					60	60529202	31576357	PRJNA650263									tuberculosis: unclassified		Mycobacterium tuberculosis
SAMEA2682772	ERR751384	WGS	SC	ERX695066	Illumina HiSeq 2000	PAIRED	RANDOM	GENOMIC	ILLUMINA	ERS518833	ERP004677	['247745','ERP004677','PRJEB5280','SC_RUN_14722_6#35','Mycobacterium_tuberculosis__HICF__sequencing-sc-2926','SC_EXP_14722_6#35','ERS518833','3336553','PP509_LI2050909-sc-1837964','SAMEA2682772','ERX695066','ERR751384']	2009	2016-01-09T04:54:00.000Z			PER	South America			Homo sapiens	3	human																					539	539381200	299611046	PRJEB5280			99.66	1561929	36	lineage4.3.3	HR-TB	['tbprofiler','Nimmo_2024','input','standford','Menardo_2021','Napier_2020','diff','tree']	tuberculosis: human-adapted	L4.3.3	Mycobacterium tuberculosis
SAMEA115738906	ERR13261071	WGS	UNIVERSITY OF OXFORD, NUFFIELD DEPARTMENT OF MEDIC	ERX12631484	NextSeq 500	PAIRED	RANDOM PCR	GENOMIC	ILLUMINA	ERS20248649	ERP161058	['b28b5ff0-515d-42d2-bc0f-19e45ec26bb9','PRJEB76547','webin-reads-2e7b7078a6ba','ERX12631484','41857823','ERP161058','SAMEA115738906','2e7b7078a6ba','1124794','ERS20248649','ERR13261071']	2020	2024-08-05T13:29:00.000Z			IND	Asia																										484	484979700	238554098	PRJEB76547								CRyPTIC_2024	tuberculosis: unclassified		Mycobacterium tuberculosis
SAMN27519581	SRR18715202	WGS	NIH / NIAID	SRX14815926	NextSeq 500	PAIRED	RANDOM	GENOMIC	ILLUMINA	SRS12572462	SRP369525	['SRP369525','16926','PRJNA825524','27519581','825524','SRX14815926','SAMN27519581','SRR18715202','bp0','TBPO-1472_lib39925_nextseq_n0312_151bp.filtered_2nd.1.fastq.gz','SRS12572462']	2020	2022-04-11T14:31:00.000Z		41.7151 N 44.8271 E	GEO	Asia	Tbilisi	bronchoalveolar lavage	Homo sapiens	3	human																					604	604433530	274417885	PRJNA825524								['TB_Portals','input']	tuberculosis: unclassified		Mycobacterium tuberculosis
SAMEA5569648	ERR3287455	WGS	UNIVERSIDAD PERUANA CAYETANO HEREDIA, PERU	ERX3313964	Illumina HiSeq 4000	PAIRED	RANDOM	GENOMIC	ILLUMINA	ERS3371670	ERP114885	['SAMEA5569648','run.10201','ERR3287455','ERS3371670','sample.10201','11621933','project.Gates_clinical_isolates_Peru','PRJEB32234','experiment.10201','ERX3313964','542465','ERP114885']		2021-11-03T08:07:00.000Z			PER	South America						S	R			R	S	R	S	S				R	R	S	S	S	S	S	S	557	557258100	224123400	PRJEB32234	['Walker_2022','CRyPTIC_reuse_table']		99.67	1802376	61	lineage4.3.3	MDR-TB	['CRyPTIC_UPCH','CRyPTIC_reuse_table','Walker_2022','input','tbprofiler','diff','tree']	tuberculosis: unclassified		Mycobacterium tuberculosis
SAMN07659352	SRR6045347	WGS	MODMEDMICOXFORD	SRX3192519	Illumina MiSeq	PAIRED	RANDOM	GENOMIC	ILLUMINA	SRS2520376	SRP117784	['SRX3192519','MMMOSAM:8332c342-89dd-4cb6-9356-07fa1faa184a','PRJNA401515','401515','7659352','MMMOSRA:8332c342-89dd-4cb6-9356-07fa1faa184a','SRS2520376','SAMN07659352','SRR6045347','SRP117784']	2016	2017-10-27T16:51:00.000Z			GBR	Europe	Oxford		Homo sapiens	3	human																					444	444862660	280679139	PRJNA401515								input	tuberculosis: unclassified		Mycobacterium tuberculosis
SAMEA115746744	ERR13285573	WGS	UNIVERSITY OF OXFORD, NUFFIELD DEPARTMENT OF MEDIC	ERX12655999	Illumina NovaSeq 6000	PAIRED	RANDOM PCR	GENOMIC	ILLUMINA	ERS20256628	ERP161058	['ERS20256628','41890277','b6e179f10a10','SAMEA115746744','ERP161058','ERR13285573','PRJEB76547','webin-reads-b6e179f10a10','ERX12655999','1124794','b28b5ff0-515d-42d2-bc0f-19e45ec26bb9']	2020	2024-08-11T00:30:00.000Z			USA	North America																										658	658120963	231756110	PRJEB76547								CRyPTIC_2024	tuberculosis: unclassified		Mycobacterium tuberculosis
SAMN05918534	SRR28393857	WGS	FIND, THE FOUNDATION FOR INNOVATIVE NEW DIAGNOSTICS	SRX23998839	Illumina HiSeq 2500	PAIRED	RANDOM	GENOMIC	ILLUMINA	SRS20795409	SRP496567	['SRX23998839','SRS20795409','SAMN05918534','WGS-Peru4015','PRJNA343736','SRR28393857','5918534','343736','SRP496567','Peru4015_R1.fastq.gz','I0001464-2']	2012	2024-03-20T07:44:00.000Z		12 S 77 W	PER	South America	Lima	As reported: patient	Homo sapiens	3	human																					235	235708250	122495194	PRJNA343736			99.5	1748120	50	lineage4.1.2.1	Sensitive	['diff','standford','input','tree','tbprofiler']	tuberculosis: unclassified		Mycobacterium tuberculosis
SAMN17266336	SRR13399212	WGS	NATIONAL JEWISH HEALTH	SRX9818170	Illumina HiSeq 2500	PAIRED	RANDOM	GENOMIC	ILLUMINA	SRS8001286	SRP159996	['SAMN17266336','SRR13399212','CF00198-00623.MAV','319839','17266336','SRX9818170','CF00198-00623.MAV.trimmed-pair1.fastq.gz','SRS8001286','PRJNA319839','SRP159996']	2016	2021-01-10T23:47:00.000Z			USA	North America	CO	sputum	Homo sapiens	3	human																					195	195008176	99026707	PRJNA319839									NTM: avium complex		Mycobacterium avium
SAMN20525069	SRR15368744	WGS	SCHOOL OF PUBLIC HEALTH, FUDAN UNIVERSITY	SRX11671470	Illumina HiSeq 2000	PAIRED	PCR	GENOMIC	ILLUMINA	SRS9703579	SRP330727	['PRJNA751240','SRX11671470','T6_R1.fastq.gz','bp0','SRS9703579','20525069','SAMN20525069','751240','T6','SRR15368744','2013-East-087','SRP330727']	2013	2021-08-08T10:43:00.000Z		30.35 N 120.86 E	CHN	Asia	Zheijiang	sputum	Homo sapiens	3	human																					1647	1647705000	777318613	PRJNA751240			99.42	1594169	54	lineage4.4.2	HR-TB	['input','tree','timelapse_Zhejiang_CHN','tbprofiler','diff']	tuberculosis: unclassified		Mycobacterium tuberculosis
SAMEA9070192	ERR5987248	WGS	Swiss-TPH	ERX5627400	Illumina HiSeq 2500	PAIRED	RANDOM	GENOMIC	ILLUMINA	ERS6798499	ERP129488	['PRJEB45389','19794997','WGS RR-TB Khayelitsha','ERR5987248','ERS6798499','ERX5627400','737713','ERP129488','SAMEA9070192','G36285_1']		2021-06-29T00:55:00.000Z			ZAF	Africa						S					S												S			681	681614458	335307494	PRJEB45389	CRyPTIC_WHO2021_PMC7612554		99.69	1730203	39	lineage4.3.3	MDR-TB	['tree','Walker_2022','input','R-RR_HIVcoinf_ZAF','diff','tbprofiler']	tuberculosis: unclassified		Mycobacterium tuberculosis
SAMEA3558247	ERR1034714	WGS	LSHTM	ERX1113512	Illumina MiSeq	PAIRED		GENOMIC	ILLUMINA	ERS865396	ERP011639	['mtb139','ena-EXPERIMENT-LSHTM-25-09-2015-14:04:49:426-139','ERR1034714','SAMEA3558247','4154543','ERP011639','297845','ena-RUN-LSHTM-25-09-2015-14:04:49:426-139','PRJEB10385','ena-STUDY-LSHTM-18-08-2015-18:02:02:463-104','ERS865396','ERX1113512']		2015-12-10T05:33:00.000Z			PER	South America																										2134	2134966482	1359975367	PRJEB10385			99.47	1557995	36	lineage4.1.1.3	MDR-TB	['tbprofiler','tree','Napier_2020','input','diff']	tuberculosis: human-adapted	L4.1.1.3	Mycobacterium tuberculosis
SAMN42034823	SRR29539593	WGS	NIAID TB PORTALS PROGRAM	SRX25047195	NextSeq 2000	PAIRED	RANDOM	GENOMIC	ILLUMINA	SRS21744344	SRP515897	['SAMN42034823','1074785','SRS21744344','42034823','TBPO-4561_lib57108_nextseq_nz0002_151bp.filtered_2_bwa.1.fastq.gz','SRX25047195','SRR29539593','55224','PRJNA1074785','SRP515897']	2021	2024-06-25T13:40:00.000Z		48.3794 N 31.1656 E	UKR	Europe		sputum	Homo sapiens	3	human																					669	669936005	232043131	PRJNA1074785									tuberculosis: unclassified		Mycobacterium tuberculosis
SAMEA111366171	ERR10225449	WGS	EMBL-EBI	ERX9760413	NextSeq 500	PAIRED		GENOMIC	ILLUMINA	ERS13463164	ERP141018	['8a0ecbd8-f3a5-4857-81d3-e8e929848392','ERR10225449','webin-reads-Test_20-illumina-culture','881566','ERS13463164','SAMEA111366171','30975930','ERX9760413','Test_20','PRJEB56100','ERP141018']	2019	2024-08-10T05:35:00.000Z			IND	Asia		sputum	Homo sapiens	3	human																					461	461775786	202701770	PRJEB56100									tuberculosis: unclassified		Mycobacterium tuberculosis
SAMEA3374899	ERR1023459	WGS	THE WELLCOME TRUST SANGER INSTITUTE	ERX1102331	Illumina HiSeq 2000	PAIRED	RANDOM	GENOMIC	ILLUMINA	ERS716820	ERP004677	['Mycobacterium_tuberculosis__HICF__sequencing-sc-2926','SC_RUN_16852_6#6','ERP004677','TRL0001150-sc-2292202','4106659','PRJEB5280','SC_EXP_16852_6#6','ERX1102331','ERS716820','SAMEA3374899','ERR1023459','247745']		2016-03-05T13:58:00.000Z			PER	South America																										850	850834500	144983997	PRJEB5280			99.54	1790511	51	lineage2.2.1.1	Sensitive	['tree','diff','tbprofiler','input','standford','Napier_2020']	tuberculosis: human-adapted	L2.2.1.1	Mycobacterium tuberculosis
SAMEA1103127	ERR2510853	WGS	SAN RAFFAELE SCIENTIFIC INSTITUTE	ERX2530268	Illumina MiniSeq	PAIRED	RANDOM	GENOMIC	ILLUMINA	ERS2395169	ERP107941	['ERS2395169','10121481','sample.3863','493033','ERP107941','PRJEB25972','ERR2510853','SAMEA1103127','project.First_10k_genomes_study_set_3','run.3863','experiment.3863','ERX2530268']		2021-10-23T15:04:00.000Z			ITA	Europe						R	R			R		R	R	R			R	R	R				R			293	293406922	208021126	PRJEB25972	Walker_2022		98.69	1891521	38	lineage2.2.1	Pre-XDR-TB	['Walker_2022','tree','Napier_2020','input','tbprofiler','diff','CRyPTIC_SanRaffaele']	tuberculosis: human-adapted	L2.2.1	Mycobacterium tuberculosis
SAMEA1530906	ERR176620	WGS	SC	ERX152766	Illumina HiSeq 2000	PAIRED	RANDOM	GENOMIC	ILLUMINA	ERS141688	ERP001072	['SAMEA1530906','Karonga_Prevention_Study__KPS____whole_genome_sequencing_in_a_whole_population-sc-2011-12-13T10:33:26Z-2066','71417-sc-2012-05-29T14:58:11Z-1428701','SC_EXP_8205_5#79','ERX152766','Karonga_Prevention_Study__KPS____whole_genome_sequ','1759838','ERR176620','204548','SC_RUN_8205_5#79','ERP001072','ERS141688','PRJEB2794']	1997	2012-10-12T09:22:00.000Z			MWI	Africa	Karonga	sputum	Homo sapiens	3	human					S		S					S	S	S							303	303004600	158015647	PRJEB2794	Coll_2018		99.7	2549100	59	lineage4.3.4.2.1;lineage4.3.3	Sensitive	['diff','Menardo_2018','tbprofiler','Karonga_Prevention_Study','Coll_2018','input','Menardo_2021']	tuberculosis: human-adapted	L4	Mycobacterium tuberculosis
SAMN18642267	SRR14160056	WGS	UNIVERSITY OF WISCONSIN-MADISON	SRX10528567	Illumina HiSeq 2000	PAIRED	RANDOM	GENOMIC	ILLUMINA	SRS8652079	SRP313707	['55-00','SRR14160056','55-00_1.fastq','SAMN18642267','720149','SRS8652079','SRX10528567','PRJNA720149','bp0','SRP313707','18642267']		2021-04-07T04:15:00.000Z							Homo sapiens	3	human																					1115	1115538472	571588708	PRJNA720149								['input','laboratory_biofilm']	tuberculosis: unclassified		Mycobacterium tuberculosis
SAMEA12855520	ERR11246479	WGS	SWISS TROPICAL AND PUBLIC HEALTH INSTITUTE	ERX10654683	Illumina NovaSeq 6000	SINGLE	RANDOM	GENOMIC	ILLUMINA	ERS10462407	ERP135175	['PRJEB50582','ena-RUN-TAB-17-04-2023-19:57:15:196-9056','G43278','8cc6b8bd-130a-4c76-a0b2-3197bafe5cc6','SAMEA12855520','ERX10654683','ena-EXPERIMENT-TAB-17-04-2023-19:57:15:196-9055','34309085','930268','ERP135175','ERS10462407','ERR11246479']	2014	2023-07-27T11:32:00.000Z			GEO	Asia		sputum																								359	359686755	123772283	PRJEB50582									tuberculosis: unclassified		Mycobacterium tuberculosis
SAMEA7545229	ERR4811726	WGS	UNIVERSIDAD PERUANA CAYETANO HEREDIA	ERX4681716	Illumina HiSeq 4000	PAIRED	RANDOM	GENOMIC	ILLUMINA	ERS5301886	ERP124939	['project.Peru_Wellcome','ERR4811726','experiment.16113','22464619','sample.16113','SAMEA7545229','ERP124939','run.16113','ERX4681716','PRJEB41199','ERS5301886','773301']	2018	2021-11-10T06:57:00.000Z			PER	South America						S				S	S	S	S	S				S		S	S	S	S	S	S	609	609831600	277097695	PRJEB41199	['CRyPTIC_reuse_table','Walker_2022']							['Walker_2022','CRyPTIC_UPCH','input','CRyPTIC_reuse_table','standford']	tuberculosis: unclassified		Mycobacterium tuberculosis
SAMN41154531	SRR28868841	WGS	MDUPHL	SRX24428210	NextSeq 550	PAIRED	RANDOM	GENOMIC	ILLUMINA	SRS21182781	SRP399923	['AUSMDU00076135','41154531','857537','SRR28868841','PRJNA857537','AUSMDU00076135_S162_R1_001.fastq.gz','SAMN41154531','SRP399923','SRS21182781','SRX24428210']	2022	2024-05-01T23:06:00.000Z			AUS	Oceania	Victoria		Homo sapiens	3	human																					1775	1775145800	820625035	PRJNA857537			99.43	1377192	48	lineage1.2.1.2.1	Sensitive	['tbprofiler','tree','diff','input']	tuberculosis: unclassified		Mycobacterium tuberculosis
SAMN17119699	SRR13395852	WGS	CORNELL UNIVERSITY	SRX9815012	Illumina HiSeq 2500	PAIRED	RANDOM	GENOMIC	ILLUMINA	SRS7998761	SRP301093	['bp0','17119699','SRS7998761','MAP458','6316_2708_28758_HCGGHBCXX','PRJNA686527','SRX9815012','686527','SRP301093','SRR13395852','6316_2708_28758_HCGGHBCXX_MAP458_TCCTGAGC_AGAGTAGA_R1.fastq.gz','SAMN17119699']	2005	2021-01-09T22:53:00.000Z			USA	North America	Rutland, VT (Harvey Farms)	lymph node	Bos taurus	2	domestic cattle																					531	531630468	249627934	PRJNA686527									NTM: avium complex		Mycobacterium avium subsp. paratuberculosis
SAMEA114443852	ERR13260287	WGS	SEOUL NATIONAL UNIVERSITY	ERX12630700	Illumina MiSeq	PAIRED	RANDOM	GENOMIC	ILLUMINA	ERS16431636	ERP151439	['PRJEB66375','SAMEA114443852','ERR13260287','ERS16431636','1022751','webin-reads-GReAT_MG_113','41856322','ERX12630700','GReAT_MG_113','c7f31963-9edb-49ef-a000-987e031fb6cb','ERP151439']	2014	2024-08-04T13:45:00.000Z			MNG	Asia		sputum	Homo sapiens	3	human																					416	416343574	227201489	PRJEB66375									tuberculosis: unclassified		Mycobacterium tuberculosis
SAMEA1707197	ERR234648	WGS	SC	ERX209153	Illumina HiSeq 2000	PAIRED	RANDOM	GENOMIC	ILLUMINA	ERS181364	ERP000192	['ERR234648','Variation discovery in Russian TB isolates-sc-2010','0575B-sc-2012-10-11T13:37:19Z-1494134','ERX209153','203970','SC_RUN_8987_4#93','SC_EXP_8987_4#93','Variation discovery in Russian TB isolates-sc-2010-04-20','ERS181364','SAMEA1707197','ERP000192','1939663','PRJEB2138']	2008	2013-03-08T03:57:00.000Z			RUS	Europe	Samara		Homo sapiens	3	human	S	S			S		R		S				R	R				S			317	317895000	160113491	PRJEB2138	CRyPTIC_WHO2021_PMC7612554		99.37	2843688	64	lineage4.2.1	MDR-TB	['Napier_2020','Walker_2022','Menardo_2018','tree','input','diff','tbprofiler']	tuberculosis: human-adapted	L4.2.1	Mycobacterium tuberculosis
SAMEA7564254	ERR4831938	WGS	OUCRU-HCMC	ERX4701881	Illumina MiSeq	PAIRED	RANDOM	GENOMIC	ILLUMINA	ERS5320885	ERP125021	['ERR4831938','run.32877','SAMEA7564254','project.CRyPTIC_08_02TB','ERP125021','PRJEB41280','ERS5320885','22479819','experiment.32877','ERX4701881','773347','sample.32877']		2021-11-11T11:58:00.000Z			VNM	Asia						S				R	S	R	S	S				R		S	S	S	S	S	R	154	154939717	106111419	PRJEB41280	['CRyPTIC_reuse_table','Walker_2022']		99.52	689322	22	lineage2.2.1	MDR-TB	['input','Walker_2022','CRyPTIC_reuse_table','tbprofiler','tree','diff','CRyPTIC_OUCRU']	tuberculosis: unclassified		Mycobacterium tuberculosis
SAMEA12855500	ERR11243520	WGS	SWISS TROPICAL AND PUBLIC HEALTH INSTITUTE	ERX10651724	Illumina HiSeq 2500	PAIRED	RANDOM	GENOMIC	ILLUMINA	ERS10462387	ERP135175	['ERS10462387','ERX10651724','ERP135175','SAMEA12855500','ena-RUN-TAB-17-04-2023-19:50:08:789-4990','ena-EXPERIMENT-TAB-17-04-2023-19:50:08:789-4989','G06967','34309065','8cc6b8bd-130a-4c76-a0b2-3197bafe5cc6','930268','PRJEB50582','ERR11243520']	2013	2023-07-27T08:46:00.000Z			GEO	Asia		sputum																								229	229416248	104924593	PRJEB50582			99.61	1855511	42	lineage4.8	Sensitive	['input','diff','tbprofiler','tree']	tuberculosis: unclassified		Mycobacterium tuberculosis
SAMN12389135	['SRR9851540','SRR9853250']	AMPLICON		['SRX6606086','SRX6607656']	['MinION','Illumina MiSeq']	['PAIRED','SINGLE']	PCR	GENOMIC	['ILLUMINA','OXFORD_NANOPORE']	SRS5170872		['SRX6606086','SRP216626','557083','HKUHN16006276','HN16006276_S2_L001_R1_001.fastq.gz','PRJNA557083','SRR9851540','HongKong_14','SRX6607656','bp0','SAMN12389135','SRS5170872','SRR9853250','HN16006276.fastq','12389135']				22.2511 N 114.1732 E	HKG	Asia		sputum	Homo sapiens	3	human																					103	104058151	85142971	PRJNA557083									tuberculosis: unclassified		Mycobacterium tuberculosis
SAMEA7552630	ERR4819265	WGS	PUBLIC HEALTH ENGLAND	ERX4689107	Illumina HiSeq 2500	PAIRED	RANDOM	GENOMIC	ILLUMINA	ERS5309277	ERP124941	['SAMEA7552630','ERS5309277','PRJEB41201','773303','ERR4819265','run.22085','ERP124941','project.PHE-TB','ERX4689107','22472022','experiment.22085','sample.22085']		2021-11-10T21:11:00.000Z			GBR	Europe																										107	107083369	45141238	PRJEB41201			44.54	418285	9	lineage4.3.4.1	HR-TB	['tbprofiler','input','CRyPTIC_PHE']	tuberculosis: unclassified		Mycobacterium tuberculosis
SAMN41148824	SRR28859617	WGS	WADSWORTH CENTER	SRX24419949	NextSeq 550	PAIRED	RANDOM	GENOMIC	ILLUMINA	SRS21175411	SRP338930	['PRJNA766641','SRP338930','SRR28859617','SAMN41148824','41148824','SRX24419949','IDR2300067191-01-01.R1.fastq.gz','766641','IDR2300067191-01-01','SRS21175411']	2023	2024-05-01T11:25:00.000Z			USA	North America	New York state		Homo sapiens	3	human																					467	467334204	210334643	PRJNA766641			99.6	1465470	49	lineage4.1.2.1	Sensitive	['tbprofiler','diff','tree','input']	tuberculosis: unclassified		Mycobacterium tuberculosis
SAMN03647853	SRR2100680	WGS	UNIVERSITY OF OXFORD	SRX1095374	Illumina HiSeq 2500	PAIRED	RANDOM	GENOMIC	ILLUMINA	SRS990068	SRP061066	['SRX1095374','282721','SRR2100680','SRP061066','3647853','PRJNA282721','SAMN03647853','SRS990068','ddf850cc-ff0d-49e6-ac1d-e20a66df3354_R00000039_v2.bam','C00013097']		2015-07-24T10:41:00.000Z			GBR	Europe										S		S					S	S								260	260226400	169234458	PRJNA282721	CRyPTIC_WHO2021_PMC7612554		99.48	2421065	55	lineage2.2.1	Sensitive	['tbprofiler','Menardo_2018','tree','diff','Menardo_2021','Walker_2022','Napier_2020','input']	tuberculosis: human-adapted	L2.2.1	Mycobacterium tuberculosis
SAMN15406625	SRR12119712	AMPLICON	GENOSCREEN	SRX8641056	NextSeq 500	PAIRED	PCR	GENOMIC	ILLUMINA	SRS6925778	SRP269393	['PRJNA643242','bp0','3-18','643242','DRC_Deeplex792','SRP269393','SRR12119712','15406625','3-18_S121_R1_001.fastq.gz','SRX8641056','SAMN15406625','SRS6925778']	2016	2020-06-30T17:11:00.000Z			COD	Africa		sputum	Homo sapiens	3	human																					91	91905381	41911179	PRJNA643242									tuberculosis: unclassified		Mycobacterium tuberculosis
SAMEA7552492	ERR4819127	WGS	PUBLIC HEALTH ENGLAND	ERX4688969	Illumina HiSeq 2500	PAIRED	RANDOM	GENOMIC	ILLUMINA	ERS5309139	ERP124941	['773303','SAMEA7552492','22471884','sample.21947','run.21947','ERP124941','project.PHE-TB','ERR4819127','ERX4688969','PRJEB41201','experiment.21947','ERS5309139']		2021-11-10T21:14:00.000Z			GBR	Europe										S		S						S								1037	1037261252	500822114	PRJEB41201	Walker_2022		99.61	1480327	49	lineage4.1.1.2	Sensitive	['input','Walker_2022','CRyPTIC_PHE','diff','tbprofiler','tree']	tuberculosis: unclassified		Mycobacterium tuberculosis
SAMEA112803688	ERR11044002	WGS	FZB	ERX10490793	NextSeq 500	PAIRED		GENOMIC	ILLUMINA	ERS14811234	ERP010814	['ERP010814','ERX10490793','ERR11044002','ERS14811234','ena-STUDY-FZB-22-06-2015-17:16:39:392-292','ena-EXPERIMENT-TAB-21-03-2023-10:23:42:938-78949','PRJEB9680','287903','SAMEA112803688','33855743','ena-RUN-TAB-21-03-2023-10:23:42:938-78950','18002183']		2023-07-21T01:58:00.000Z																														754	754306516	335669791	PRJEB9680			99.43	1666315	56	lineage4.3.1	Sensitive	['tbprofiler','diff','tree','input']	tuberculosis: unclassified		Mycobacterium tuberculosis
SAMN42207684	SRR29666878	WGS	TXDSHS	SRX25170473	Illumina MiSeq	PAIRED	RANDOM	GENOMIC	ILLUMINA	SRS21860543	SRP491750	['TX-DSHS-MTB-2400328','SRX25170473','TX-DSHS-MTB-2400328-TX-M08451-240621_S9_L001_R1_001.fastq.gz','SRP491750','PRJNA1080563','42207684','SRS21860543','SAMN42207684','SRR29666878','bp0','1080563']	2024	2024-07-01T17:03:00.000Z			USA	North America		sputum	Homo sapiens	3	human																					302	302735427	164307034	PRJNA1080563									tuberculosis: unclassified		Mycobacterium tuberculosis
SAMEA112805823	ERR11082106	WGS	FZB	ERX10529475	NextSeq 500	PAIRED		GENOMIC	ILLUMINA	ERS14813369	ERP010814	['SAMEA112805823','33893920','ena-STUDY-FZB-22-06-2015-17:16:39:392-292','ERR11082106','ena-EXPERIMENT-TAB-22-03-2023-09:39:46:276-142528','287903','ERS14813369','ERP010814','ena-RUN-TAB-22-03-2023-09:39:46:276-142529','PRJEB9680','ERX10529475','6634-99']		2023-07-21T05:47:00.000Z																														1047	1047098553	475584345	PRJEB9680			99.51	1600273	54	lineage2.2.1	MDR-TB	['tree','input','tbprofiler','diff']	tuberculosis: unclassified		Mycobacterium tuberculosis
SAMN05575634	SRR4035554	WGS	HARVARD MEDICAL SCHOOL	SRX2026711	Illumina HiSeq 2000	PAIRED	RANDOM	GENOMIC	ILLUMINA	SRS1621045	SRP082185	['SAMN05575634','SRX2026711','SRP082185','P20-Liver-A1','PRJNA323744','SRR4035554','323744','5575634','SRS1621045','738-LivA1_1.fastq.gz']	2013-06	2016-08-16T13:40:00.000Z		29.6483 S 30.3318 E	ZAF	Africa	Kwazulu-Natal	necropsy (morgue)	Homo sapiens	3	human																					269	269960880	181201607	PRJNA323744								['intrapatient_ZAF','input','Napier_2020','denylist']	tuberculosis: human-adapted	L4.4.1.1	Mycobacterium tuberculosis
SAMEA6875253	ERR4195611	WGS	Instituto_de_Biomedicina_de_Valencia	ERX4156479	Illumina MiSeq	PAIRED	RANDOM	GENOMIC	ILLUMINA	ERS4602814	ERP122165	['mtb_valencia_isolates','ERX4156479','SAMEA6875253','ERS4602814','846033','ERP122165','ERR4195611','G85','28874452','PRJEB38719']	2014	2022-06-11T04:50:00.000Z			ESP	Europe	Valencia					S					S															327	327623331	182890855	PRJEB38719		No	99.69	1528522	68	lineage4.4.1.1	Sensitive	['TGU','diff','Cancino-Muñoz_2022','tree','input','tbprofiler']	tuberculosis: human-adapted	L4.4.1.1	Mycobacterium tuberculosis
SAMN18146327	SRR13861358	WGS	UNIVERISTY OF ANTWERP	SRX10242189	Illumina HiSeq 2500	PAIRED		GENOMIC	ILLUMINA	SRS8383432	SRP308980	['bp0','SPUTUM1000K-FASTA29-MPER0.05-CONTPaer-CPER99.95-SEED896412081','ID896412081','PRJNA706121','18146327','SRX10242189','SRS8383432','SRR13861358','SAMN18146327','STUDYSPUTUM1000K-FASTA29-MPER0.05-CONTPaer-CPER99.95-SEED896412081.R1.fastq.gz','SRP308980','706121']	2021	2021-03-05T03:40:00.000Z						simulated/in silico																								300	300000000	161459593	PRJNA706121								['denylist','laboratory_synthetic','input']	tuberculosis: human-adapted	L4	Mycobacterium tuberculosis	H37Rv
SAMEA9544170	ERR6544667	WGS	FACULDADE DE FARMCIA DA UNIVERSIDADE DE LISBOA, LI	ERX6170857	Illumina HiSeq 2500	PAIRED	RANDOM	GENOMIC	ILLUMINA	ERS7266936	ERP131349	['ena-EXPERIMENT-FFUL-20-08-2021-17:57:52:470-11','ERS7266936','ERX6170857','PRJEB47098','ena-STUDY-FFUL-20-08-2021-17:57:53:956-1294','21712930','ena-RUN-FFUL-20-08-2021-17:57:52:470-11','ERR6544667','RG11','ERP131349','SAMEA9544170','761067']		2021-10-03T11:51:00.000Z																														1216	1216962736	692277676	PRJEB47098			99.59	1750709	40	lineage4.1.2	MDR-TB	['diff','input','tree','tbprofiler']	tuberculosis: unclassified		Mycobacterium tuberculosis
SAMEA115738895	ERR13261055	WGS	UNIVERSITY OF OXFORD, NUFFIELD DEPARTMENT OF MEDIC	ERX12631468	NextSeq 500	PAIRED	RANDOM PCR	GENOMIC	ILLUMINA	ERS20248638	ERP161058	['ERR13261055','ERP161058','ERX12631468','b28b5ff0-515d-42d2-bc0f-19e45ec26bb9','ERS20248638','webin-reads-af0475eea6e9','PRJEB76547','SAMEA115738895','41857812','af0475eea6e9','1124794']	2020	2024-08-05T21:40:00.000Z			IND	Asia																										794	794857800	360912395	PRJEB76547								CRyPTIC_2024	tuberculosis: unclassified		Mycobacterium tuberculosis
SAMD00405480	DRR325228	WGS	CIPH	DRX314556	Illumina MiSeq	PAIRED	size fractionation	GENOMIC	ILLUMINA	DRS320995	DRP010438	['37126964','SAMD00405480','1008905','DRS320995','PRJDB12315','DRR325228','DRX314556','DRP010438']	2020-07	2023-09-17T03:58:00.000Z			JPN	Asia	Chiba																									244	244869636	134686038	PRJDB12315			99.41	1206146	43	lineage2.2.1	Other	['tree','tbprofiler','diff','input']	tuberculosis: human-adapted	L2.2.1	Mycobacterium tuberculosis
SAMEA5974990	ERR3559242	WGS	FUDAN UNIVERSITY	ERX3558993	Illumina HiSeq 2500	PAIRED	RANDOM PCR	GENOMIC	ILLUMINA	ERS3777827	ERP117507	['639250','ERX3558993','SAMEA5974990','ena-STUDY-FUDAN UNIVERSITY-25-09-2019-16:05:44:667-292','ena-EXPERIMENT-FUDAN UNIVERSITY-25-09-2019-16:05:21:794-170','ena-RUN-FUDAN UNIVERSITY-25-09-2019-16:05:21:794-170','15230768','PRJEB34582','SC0170','ERP117507','ERS3777827','ERR3559242']	2018	2020-06-13T18:42:00.000Z			CHN	Asia		sputum	Homo sapiens	3	human																					261	261881100	96635556	PRJEB34582								input	tuberculosis: unclassified		Mycobacterium tuberculosis
SAMEA1688553	ERR216902	WGS	SC	ERX191567	Illumina HiSeq 2000	PAIRED	RANDOM	GENOMIC	ILLUMINA	ERS156640	ERP001072	['ERP001072','SC_EXP_8668_1#4','Karonga_Prevention_Study__KPS____whole_genome_sequ','SC_RUN_8668_1#4','1884390','ERX191567','PRJEB2794','ERS156640','Karonga_Prevention_Study__KPS____whole_genome_sequencing_in_a_whole_population-sc-2011-12-13T10:33:26Z-2066','SAMEA1688553','ERR216902','204548','74033-sc-2012-07-19T15:35:45Z-1451489']	1997	2013-01-18T10:14:00.000Z			MWI	Africa	Karonga	sputum	Homo sapiens	3	human					S		S					S	S	S							321	321372800	161920196	PRJEB2794	Coll_2018		70.6	2069326	44	lineage1.1.3.2	Sensitive	['tbprofiler','Coll_2018','Karonga_Prevention_Study','diff','tree','Napier_2020','Menardo_2021','input','Menardo_2018']	tuberculosis: human-adapted	L1.1.3.2	Mycobacterium tuberculosis
SAMEA1903033	['ERR279502','ERR495033']	WGS		['ERX252835','ERX460449']	Illumina HiSeq 2000	PAIRED	RANDOM	GENOMIC	ILLUMINA	ERS199903		['ERX460449','SC_EXP_9471_5#36','SC_RUN_9471_5#36','Effect_of_HIV_co_infection_on_the_population_genomics_of_Mycobacterium_tuberculosis_in_Sub_Saharan_Africa-sc-2013-01-29T14:57:52Z-2469','205725','ERP002179','ERR279502','PRJEB1366','ERX252835','2181042','IDM036-sc-2012-12-19T14:10:11Z-1524397','SC_EXP_12162_3#36','SAMEA1903033','ERS199903','SC_RUN_12162_3#36','ERR495033']																																778	778933000	347700969	PRJEB1366			99.63	3550925	81	lineage4.8	Sensitive	['diff','input','tree','tbprofiler']	tuberculosis: unclassified		Mycobacterium tuberculosis
SAMEA7550229	ERR4816867	WGS	PUBLIC HEALTH ENGLAND	ERX4686709	Illumina HiSeq 2500	PAIRED	RANDOM	GENOMIC	ILLUMINA	ERS5306879	ERP124941	['SAMEA7550229','experiment.19687','ERX4686709','ERS5306879','ERP124941','773303','22469624','PRJEB41201','sample.19687','run.19687','project.PHE-TB','ERR4816867']		2021-11-10T16:29:00.000Z			GBR	Europe																										530	530508353	233400463	PRJEB41201								['input','CRyPTIC_PHE']	tuberculosis: unclassified		Mycobacterium tuberculosis
SAMEA7545803	ERR4812299	WGS	UNIVERSIDAD PERUANA CAYETANO HEREDIA	ERX4682289	Illumina NovaSeq 6000	PAIRED	RANDOM	GENOMIC	ILLUMINA	ERS5302459	ERP124939	['ERR4812299','ERS5302459','project.Peru_Wellcome','22465192','run.25836','ERP124939','ERX4682289','773301','experiment.25836','PRJEB41199','SAMEA7545803','sample.25836']		2021-11-10T07:49:00.000Z			PER	South America																										10	10184044	3480739	PRJEB41199								['CRyPTIC_UPCH','standford','input']	tuberculosis: unclassified		Mycobacterium tuberculosis
SAMEA5569727	ERR3287534	WGS	UNIVERSIDAD PERUANA CAYETANO HEREDIA, PERU	ERX3314043	Illumina HiSeq 4000	PAIRED	RANDOM	GENOMIC	ILLUMINA	ERS3371749	ERP114885	['sample.11560','ERX3314043','experiment.11560','SAMEA5569727','ERR3287534','run.11560','542465','11622012','PRJEB32234','ERS3371749','ERP114885','project.Gates_clinical_isolates_Peru']		2021-11-03T09:39:00.000Z			PER	South America						S				S	R	R	S	S				R		S	S	S	S	S	R	443	443473500	191244235	PRJEB32234	['Walker_2022','CRyPTIC_reuse_table']		99.45	1682857	59	lineage4.3.3	MDR-TB	['CRyPTIC_reuse_table','CRyPTIC_UPCH','Walker_2022','input','diff','tree','tbprofiler']	tuberculosis: unclassified		Mycobacterium tuberculosis
SAMEA112802078	ERR11068278	WGS	FZB	ERX10515208	NextSeq 2000	PAIRED		GENOMIC	ILLUMINA	ERS14809624	ERP010814	['ena-EXPERIMENT-TAB-21-03-2023-12:28:22:784-127037','ERS14809624','ena-RUN-TAB-21-03-2023-12:28:22:784-127038','SAMEA112802078','287903','PRJEB9680','ERX10515208','ERR11068278','ena-STUDY-FZB-22-06-2015-17:16:39:392-292','33854134','22004021','ERP010814']		2023-07-21T02:05:00.000Z																														978	978962138	347241940	PRJEB9680			99.47	1731162	57	La3	Sensitive	['tree','diff','tbprofiler','input']	tuberculosis: unclassified		Mycobacterium tuberculosis
SAMEA115747372	ERR13288723	WGS	UNIVERSITY OF OXFORD, NUFFIELD DEPARTMENT OF MEDIC	ERX12659149	Illumina NovaSeq 6000	PAIRED	RANDOM PCR	GENOMIC	ILLUMINA	ERS20257256	ERP161058	['b28b5ff0-515d-42d2-bc0f-19e45ec26bb9','ERS20257256','1761b2ad7503','41890854','ERR13288723','webin-reads-1761b2ad7503','ERX12659149','1124794','PRJEB76547','ERP161058','SAMEA115747372']	2022	2024-08-10T11:56:00.000Z			ZAF	Africa																										699	699974694	226823648	PRJEB76547								CRyPTIC_2024	tuberculosis: unclassified		Mycobacterium tuberculosis
SAMEA2342373	ERR502341	WGS	SC	ERX467698	Illumina HiSeq 2000	PAIRED	RANDOM	GENOMIC	ILLUMINA	ERS400058	ERP003508	['230309','SC_RUN_12274_8#7','Isoniazid_resistant_TB_outbreak_investigation-sc-2013-07-02T11:32:57Z-2688','ERP003508','ERS400058','SAMEA2342373','2776753','M07008280-sc-1657865','PRJEB4239','SC_EXP_12274_8#7','ERR502341','ERX467698']		2014-06-10T21:16:00.000Z																														362	362908400	143112577	PRJEB4239			99.81	1797164	41	lineage4.6.2.2	HR-TB	['input','tbprofiler','Menardo_2021','diff','tree']	tuberculosis: human-adapted	L4	Mycobacterium tuberculosis
SAMN05182602	SRR3665556	WGS	SICHUAN UNIVERSITY	SRX1844064	Illumina HiSeq 2000	PAIRED	RANDOM	GENOMIC	ILLUMINA	SRS1502923	SRP076535	['SRP076535','SRS1502923','SRX1844064','13-1509','150909_A79_R1_paired.fastq.gz','5182602','PRJNA323639','SAMN05182602','set-3_121','323639','SRR3665556']	2013	2016-06-14T16:16:00.000Z			CHN	Asia	Shanghai	sputum	Homo sapiens	3	human																					451	451849248	236467539	PRJNA323639									NTM: unclassified		Mycobacterium kansasi
SAMN09651714	SRR7516423	WGS	NIH / NIAID	SRX4386365	Illumina HiSeq 2500	PAIRED	RANDOM	GENOMIC	ILLUMINA	SRS3542682	SRP153211	['SRX4386365','SRP153211','SRS3542682','TB-CPath-Shubladze-IS-1032-15-014766_S85_R1_001.fastq.gz','bp0','SRR7516423','9651714','PRJNA480888','480888','2969','SAMN09651714']	2015	2018-07-12T17:42:00.000Z		41.7151 N 44.8271 E	GEO	Asia	Tbilisi	sputum	Homo sapiens	3	human																					341	341757092	152145868	PRJNA480888								input	tuberculosis: unclassified		Mycobacterium tuberculosis
SAMEA13119665	ERR8773504	WGS	UNIVERSITY OF BASEL, SWITZERLAND	ERX8436879	Illumina HiSeq 2500	PAIRED		GENOMIC	ILLUMINA	ERS10723631	ERP135588	['ena-RUN-TAB-24-02-2022-09:00:19:119-90588','ERR8773504','ena-EXPERIMENT-TAB-24-02-2022-09:00:19:119-90587','ERX8436879','e85ebed1-8b4e-426c-a0a5-d56f438d6aa3','863195','30046175','ERS10723631','SAMEA13119665','PRJEB50999','ERP135588','G01620']		2022-08-11T22:24:00.000Z			GMB	Africa			Homo sapiens	3	human																					494	494335006	342726053	PRJEB50999								input	tuberculosis: unclassified		Mycobacterium tuberculosis
SAMN03648528	SRR2101281	WGS	UNIVERSITY OF OXFORD	SRX1095975	Illumina HiSeq 2500	PAIRED	RANDOM	GENOMIC	ILLUMINA	SRS991179	SRP061066	['SRR2101281','PRJNA282721','SAMN03648528','SRS991179','cd46f7cf-5b58-4873-9ac6-41a461d883cb_R00000039_v3.bam','SRX1095975','282721','3648528','cd46f7cf-5b58-4873-9ac6-41a461d883cb','SRP061066']		2015-07-23T23:31:00.000Z			GBR	Europe										S		S						S	S							325	325611568	182931479	PRJNA282721	CRyPTIC_WHO2021_PMC7612554		99.45	1768242	62	lineage1.1.2	Sensitive	['Menardo_2018','Menardo_2021','Walker_2022','tbprofiler','Napier_2020','input','diff','tree']	tuberculosis: human-adapted	L1.1.2	Mycobacterium tuberculosis
SAMEA115743936	ERR13267743	WGS	UNIVERSITY OF OXFORD, NUFFIELD DEPARTMENT OF MEDIC	ERX12638169	NextSeq 500	PAIRED	RANDOM PCR	GENOMIC	ILLUMINA	ERS20253820	ERP161058	['SAMEA115743936','ERS20253820','ERP161058','03784fbc73ca','41869966','ERX12638169','PRJEB76547','1124794','ERR13267743','webin-reads-03784fbc73ca','b28b5ff0-515d-42d2-bc0f-19e45ec26bb9']	2020	2024-08-25T01:28:00.000Z			DEU	Europe																										669	669521185	287025299	PRJEB76547								CRyPTIC_2024	tuberculosis: unclassified		Mycobacterium tuberculosis
SAMN41471877	SRR29096789	WGS	FIND, THE FOUNDATION FOR INNOVATIVE NEW DIAGNOSTICS	SRX24620970	Illumina HiSeq 2000	PAIRED	RANDOM	GENOMIC	ILLUMINA	SRS21358124	SRP507535	['AFDEC7_16A6503386C1','1109295','TB-CPath-Stephen-IS-1031-502251_S29_R1_001.fastq.gz','SRR29096789','41471877','SAMN41471877','AFDEC7_16A6503386C1_502251','PRJNA1109295','SRS21358124','SRX24620970','SRP507535']	2011	2024-05-21T10:12:00.000Z							Homo sapiens	3	human																					355	355342562	158995109	PRJNA1109295								WHO_mutations_2023	tuberculosis: unclassified		Mycobacterium tuberculosis
SAMEA7554405	ERR4821038	WGS	PUBLIC HEALTH ENGLAND	ERX4690880	Illumina MiSeq	PAIRED	RANDOM	GENOMIC	ILLUMINA	ERS5311050	ERP124941	['ERS5311050','SAMEA7554405','773303','run.23859','ERX4690880','project.PHE-TB','sample.23859','ERP124941','experiment.23859','22473800','PRJEB41201','ERR4821038']		2021-11-11T01:54:00.000Z			GBR	Europe																										6	6045541	3968192	PRJEB41201								['input','CRyPTIC_PHE']	tuberculosis: unclassified		Mycobacterium tuberculosis
SAMN02414939	['SRR1162886','SRR1165557','SRR1165525','SRR1166926']	WGS		['SRX465971','SRX467941']	Illumina HiSeq 2000	PAIRED	RANDOM	GENOMIC	ILLUMINA	SRS553795		['C3R2YACXX140127.2.Illumina_P5-Fanip_P7-Wayep.bam','SAMN02414939','2414939','C33J6ACXX140118.2.tagged_309.bam','SRX467941','C33J6ACXX140118.3.tagged_309.bam','SRS553795','SRR1165525','SRP036726','SRX465971','2528031.WR39305.Pond-315566.C3R2YACXX140127.P','SRR1165557','SRR1162886','SRR1166926','PRJNA229360','PRJNA229304','BTB10-295','C3R2YACXX140127.1.Illumina_P5-Fanip_P7-Wayep.bam','2528031.WR39306.Solexa-210644.C33J6ACXX140118.P','229304']					SWE	Europe			Homo sapiens	3	human	R	R				R	R	R	S			R	R					S	S		1156	1158174878	606017990	PRJNA229304	CRyPTIC_WHO2021_PMC7612554		99.41	6331317	144	lineage4.1.1.1	MDR-TB	['tree','Napier_2020','input','tbprofiler','Walker_2022','Menardo_2018','Menardo_2021','diff']	tuberculosis: human-adapted	L4.1.1.1	Mycobacterium tuberculosis
SAMEA115506538	ERR12950759	AMPLICON	SECTION OF VETERINARY BACTERIOLOGY, INSTITUTE FOR	ERX12322992	MinION	SINGLE	PCR	GENOMIC	OXFORD_NANOPORE	ERS19105569	ERP159825	['PRJEB75236','ena-EXPERIMENT-TAB-24-04-2024-09:07:01:881-55810','ERS19105569','ena-RUN-TAB-24-04-2024-09:07:01:882-55811','ERX12322992','ERR12950759','SAMEA115506538','42674207','ERP159825','b0dc9d8b-a8aa-4c88-a04b-4433b0428658','NB18188','1104923']	2018-07				ZAF	Africa			Syncerus caffer	3	African buffalo																					0	0	0	PRJEB75236									tuberculosis: animal-adapted	La1	Mycobacterium bovis
SAMEA9976003	ERR6865307	WGS	IMPERIAL COLLEGE LONDON	ERX6488735	Illumina HiSeq 2000	PAIRED	RANDOM	GENOMIC	ILLUMINA	ERS7654283	ERP123401	['ERS7654283','ERR6865307','PRJEB39837','ERP123401','CA0000310','22010805','666870','ena-STUDY-IMPERIAL COLLEGE LONDON-12-08-2020-14:44:57:582-2394','CA0000310_raw_wgs','CA0000310_raw_wgs_R1R2','SAMEA9976003','ERX6488735']	2009	2021-10-15T12:59:00.000Z			PER	South America	Lima		Homo sapiens	3	human																					356	356080952	153688695	PRJEB39837			99.54	1594486	55	lineage4.1.1	Sensitive	['diff','standford','input','tree','tbprofiler']	tuberculosis: unclassified		Mycobacterium tuberculosis
SAMN15180370	SRR11972235	WGS	UNIVERSITY OF OTAGO	SRX8516139	Illumina MiSeq	PAIRED	RANDOM	GENOMIC	ILLUMINA	SRS6813795	SRP266712	['SRX8516139','15180370','M194_R1.fastq.gz','SRR11972235','SRS6813795','PRJNA638161','SAMN15180370','M194','638161','SRP266712']		2020-06-10T04:51:00.000Z		16.8409 N 96.1735 E	MMR	Asia	Yangon	sputum	Homo sapiens	3	human																					666	666727972	424738043	PRJNA638161			98.87	1371720	47	lineage2.2.2	MDR-TB	['tbprofiler','input','tree','diff']	tuberculosis: unclassified		Mycobacterium tuberculosis
SAMN26271107	SRR18149503	WGS	CHRISTIAN MEDICAL COLLAGE, VELLORE	SRX14297223	Illumina MiSeq	PAIRED	PCR	GENOMIC	ILLUMINA	SRS12114509	SRP226525	['CMCV_20E84_R1.fastq.gz','575883','SRP226525','SRS12114509','20E84','CMCV_20E84','SRR18149503','SAMN26271107','PRJNA575883','SRX14297223','26271107']	2020	2022-02-26T09:10:00.000Z		15.91 N 79.74 E	IND	Asia	Andhra Pradesh - Nuzendla		Homo sapiens	3	human																					730	730020070	302102983	PRJNA575883			99.41	1800525	59	lineage4.1.2.1	Sensitive	['tbprofiler','input','tree','diff']	tuberculosis: unclassified		Mycobacterium tuberculosis
SAMN42034797	SRR29539814	WGS	NIAID TB PORTALS PROGRAM	SRX25046974	NextSeq 2000	PAIRED	RANDOM	GENOMIC	ILLUMINA	SRS21744121	SRP515897	['42034797','SRP515897','SAMN42034797','PRJNA1074785','1074785','TBPO-7020_lib63866_nextseq_ny0128_151bp.filtered_2_bwa.1.fastq.gz','SRX25046974','SRR29539814','SRS21744121','54634']	2022	2024-06-25T13:51:00.000Z		48.3794 N 31.1656 E	UKR	Europe		sputum	Homo sapiens	3	human																					399	399723753	136735580	PRJNA1074785									tuberculosis: unclassified		Mycobacterium tuberculosis
SAMEA7561738	ERR4829300	WGS	SAN RAFFAELE SCIENTIFIC INSTITUTE	ERX4699284	NextSeq 500	PAIRED	RANDOM	GENOMIC	ILLUMINA	ERS5318373	ERP124983	['22477307','experiment.16509','project.Italy','ERP124983','sample.16509','773309','run.16509','PRJEB41242','SAMEA7561738','ERR4829300','ERS5318373','ERX4699284']		2021-11-11T07:06:00.000Z																														448	448434206	167531382	PRJEB41242			95.38	1708408	59	lineage1.2.1.2	Sensitive	['tree','CRyPTIC_SanRaffaele','input','diff','tbprofiler']	tuberculosis: unclassified		Mycobacterium tuberculosis
SAMN17277795	SRR13399343	WGS	UNIVERSITY OF TECHNOLOGY SYDNEY	SRX9818425	Illumina NovaSeq 6000	PAIRED	RANDOM	GENOMIC	ILLUMINA	SRS8001480	SRP301167	['691088','17277795','PRJNA691088','SRR13399343','SRS8001480','CSBF_DKDL202003371-1a-AK27154-AK22531_H5C7GDSXY_L3_1.fq.gz','SRX9818425','bp0','SAMN17277795','CSBF','SRP301167']	2019	2021-01-11T01:32:00.000Z			IRN	Asia	Tehran																									538	538034100	171137133	PRJNA691088								input	tuberculosis: animal-adapted	La1.2	Mycobacterium bovis	Pasteur 1173P2
SAMEA5164149	ERR4024702	WGS	WELLCOME SANGER INSTITUTE	ERX4026090	HiSeq X Ten	PAIRED	RANDOM	GENOMIC	ILLUMINA	ERS2971872	ERP112727	['ERP112727','SAMEA5164149','PRJEB30294','SC_EXP_28832_4#189','ERR4024702','The_Genomics_of_Multidrug_Resistant_Tuberculosis_Transmission__NIHR_funded_-sc-5364','14628024','SC_RUN_28832_4#189','626130','ERS2971872','3470989c-6414-11e8-bf99-3c4a9275d6c8','ERX4026090']		2020-04-19T14:54:00.000Z																														426	426740496	90282047	PRJEB30294			99.63	1654474	54	lineage4.1.2.1	Sensitive	['tree','diff','tbprofiler','input']	tuberculosis: unclassified		Mycobacterium tuberculosis
SAMN31784840	SRR22333113	WGS	SHANGHAI JIAO TONG UNIVERSITY	SRX18305960	Illumina NovaSeq 6000	SINGLE		GENOMIC	ILLUMINA	SRS15796639	SRP408585	['L1HGG290138--Mm031.R1.raw.fastq.gz','SRP408585','PRJNA903131','903131','BDQ-Mm031','31784840','SAMN31784840','SRS15796639','bp0','SRX18305960','SRR22333113']	2022	2022-11-18T11:07:00.000Z		31.24 N 121.2611 E	CHN	Asia	Shanghai	laboratory, experimental evolution																								1345	1345348996	425833348	PRJNA903131									NTM: unclassified		Mycobacterium marinum
SAMN14344210	SRR11564682	AMPLICON	RUTGERS UNIVERSITY NEWARK	SRX8134113	Illumina MiSeq	PAIRED	PCR	GENOMIC	ILLUMINA	SRS6497553	SRP256991	['2492-DA-1012_S150_L001_R1_001.fastq','SRX8134113','2492-DA-1012','SRP256991','SAMN14344210','14344210','SRR11564682','608715','PRJNA608715','SRS6497553']		2020-04-17T19:28:00.000Z			GHA	Africa		sputum	Homo sapiens	3	human																					24	24441162	9729720	PRJNA608715									tuberculosis: unclassified		Mycobacterium tuberculosis
SAMN04123790	SRR2776304	WGS	INSTITUTE OF TROPICAL MEDICINE	SRX1371894	Illumina HiSeq 2000	PAIRED	RANDOM	GENOMIC	ILLUMINA	SRS1130606	SRP064347	['SRS1130606','296792','Mu_ITM083582_2008_paired.fq.gz','SRP064347','SRX1371894','SAMN04123790','PRJNA296792','SRR2776304','ITM083582','ITM083582_lib','4123790']	2008	2015-10-23T17:53:00.000Z	Buruli ulcer	7.140208 N 2.445289 E	BEN	Africa		skin	Homo sapiens	3	human																					528	528928428	304274527	PRJNA296792									NTM: unclassified		Mycobacterium ulcerans
SAMN08732401	SRR6855936	WGS	SAN RAFFAELE	SRX3810853	Illumina MiSeq	PAIRED	RANDOM	GENOMIC	ILLUMINA	SRS3061401	SRP128089	['BN00046706','BN00046706_S8.gatk.bam','SRP128089','428596','SRR6855936','8732401','BN00046706_WGS','SRS3061401','PRJNA428596','SRX3810853','SAMN08732401','bp0']		2018-03-20T13:13:00.000Z							Homo sapiens	3	human																					327	327110915	197545196	PRJNA428596			98.77	509215	28	lineage4.1.2	Sensitive	['diff','tree','input','tbprofiler']	tuberculosis: unclassified		Mycobacterium tuberculosis
SAMEA5189902	ERR4188344	WGS	WELLCOME SANGER INSTITUTE	ERX4150113	HiSeq X Ten	PAIRED	RANDOM	GENOMIC	ILLUMINA	ERS2997396	ERP021867	['15093400','ERS2997396','ERR4188344','Exploring_the_richness_of_Mycobacterium_bovis_strain_diversity-sc-4667','ERX4150113','SC_RUN_29594_1#211','ERP021867','SC_EXP_29594_1#211','SAMEA5189902','PRJEB19799','2a8acb3c-ff90-11e8-9f73-3c4a9275d6c8','480613']		2020-06-04T08:46:00.000Z			GBR	Europe																										188	188839090	52149634	PRJEB19799			99.42	994170	34	La1.8.1	Other	['tbprofiler','bovis_GBR','tree','diff','input']	tuberculosis: animal-adapted	La1	Mycobacterium bovis
SAMEA7526864	ERR4798306	WGS	FOUNDATION FOR MEDICAL RESEARCH INDIA	ERX4667728	NextSeq 500	PAIRED	RANDOM	GENOMIC	ILLUMINA	ERS5283336	ERP124850	['22460426','ERX4667728','PRJEB41116','SAMEA7526864','experiment.14810','sample.14810','773292','ERS5283336','project.Mumbai','ERP124850','ERR4798306','run.14810']		2021-11-10T01:19:00.000Z			IND	Asia	Mumbai					S	S				S		S	S							S		S	S		559	559454094	248608080	PRJEB41116	Walker_2022		99.48	1705631	56	lineage2.2.1	Other	['Walker_2022','tree','input','diff','CRyPTIC_IND','tbprofiler']	tuberculosis: unclassified		Mycobacterium tuberculosis
SAMEA115740403	ERR13265645	WGS	UNIVERSITY OF OXFORD, NUFFIELD DEPARTMENT OF MEDIC	ERX12636058	Illumina NovaSeq 6000	PAIRED	RANDOM PCR	GENOMIC	ILLUMINA	ERS20250146	ERP161058	['PRJEB76547','d37d2504cf10','ERS20250146','SAMEA115740403','41858271','b28b5ff0-515d-42d2-bc0f-19e45ec26bb9','ERP161058','ERR13265645','webin-reads-d37d2504cf10','1124794','ERX12636058']	2021	2024-08-05T16:51:00.000Z			VNM	Asia																										1016	1016315466	331594736	PRJEB76547								CRyPTIC_2024	tuberculosis: unclassified		Mycobacterium tuberculosis
SAMEA115745431	ERR13284219	WGS	UNIVERSITY OF OXFORD, NUFFIELD DEPARTMENT OF MEDIC	ERX12654645	NextSeq 500	PAIRED	RANDOM PCR	GENOMIC	ILLUMINA	ERS20255315	ERP161058	['PRJEB76547','webin-reads-4a074285d596','SAMEA115745431','ERR13284219','41889087','ERP161058','4a074285d596','ERX12654645','1124794','b28b5ff0-515d-42d2-bc0f-19e45ec26bb9','ERS20255315']	2020	2024-08-11T01:56:00.000Z			DEU	Europe																										814	814479025	376049215	PRJEB76547								CRyPTIC_2024	tuberculosis: unclassified		Mycobacterium tuberculosis
SAMN34382745	SRR24326311	WGS	AGRICULTURE AND AGRI-FOOD CANADA	SRX20120569	Illumina NovaSeq 6000	PAIRED	RANDOM	GENOMIC	ILLUMINA	SRS17449610	SRP418573	['SAMN34382745','SRS17449610','SRX20120569','SRP418573','NS.1755.002.IDT_i7_146---IDT_i5_146.25_R1.fastq.gz','SRR24326311','925907','AAFC_MAP_#25_2016-09-15_03','34382745','AAFC_MAP_#25','PRJNA925907']	2020	2023-04-27T16:26:00.000Z			CAN	North America	Quebec	feces	Bos taurus	2	domestic cattle																					566	566334258	187368961	PRJNA925907									NTM: avium complex		Mycobacterium avium subsp. paratuberculosis
SAMN30949835	SRR21690693	WGS	RIVM	SRX17688464	Illumina HiSeq 2500	PAIRED	RANDOM	GENOMIC	ILLUMINA	SRS15219852	SRP399356	['PRJNA882748','SAMN30949835','RIVM1120','882748','RIVM1120.bam','SRP399356','SRS15219852','SRX17688464','30949835','bp0','SRR21690693']	2018	2022-09-23T18:08:00.000Z			NLD	Europe		As reported: diagnostic sample	Homo sapiens	3	human																					693	693378228	197177865	PRJNA882748								input	tuberculosis: unclassified		Mycobacterium tuberculosis
SAMN19657510	SRR14781846	WGS	SIMON FRASER UNIVERSITY	SRX11115423	NextSeq 500	PAIRED	RANDOM	GENOMIC	ILLUMINA	SRS9179411	SRP323639	['TB-111-17296-19_S162','PRJNA736718','SRX11115423','TB-111-17296-19_S162_R1_001.fastq.gz','SRR14781846','SAMN19657510','bp0','SRP323639','19657510','SRS9179411','736718']	2019	2021-06-11T23:53:00.000Z		47.03278 N 28.89972 E	MDA	Europe			Homo sapiens	3	human																					550	550945546	229120640	PRJNA736718			99.38	1389902	47	lineage4.1.2	Sensitive	['diff','tbprofiler','tree','input']	tuberculosis: unclassified		Mycobacterium tuberculosis
SAMN41468320	SRR29093954	WGS	FIND, THE FOUNDATION FOR INNOVATIVE NEW DIAGNOSTICS	SRX24617792	Illumina HiSeq 2000	PAIRED	RANDOM	GENOMIC	ILLUMINA	SRS21354957	SRP507535	['883E88_43EC517D68B6_81','SAMN41468320','SRR29093954','41468320','SRS21354957','PRJNA1109295','SRX24617792','TB-IS-1027-81_S173_R1_001.fastq.gz','1109295','883E88_43EC517D68B6','SRP507535']	2016	2024-05-21T06:07:00.000Z			KOR	Asia			Homo sapiens	3	human																					353	353497040	153117209	PRJNA1109295								WHO_mutations_2023	tuberculosis: unclassified		Mycobacterium tuberculosis
SAMEA5164891	ERR4022323	WGS	WELLCOME SANGER INSTITUTE	ERX4023711	HiSeq X Ten	PAIRED	RANDOM	GENOMIC	ILLUMINA	ERS2972613	ERP024108	['14628415','Mycobacteria_in_non_CF_bronchiectasis_patients-sc-4853','ERS2972613','ERR4022323','PRJEB21813','512657','SC_RUN_28632_6#103','ERX4023711','SAMEA5164891','c5b0a39a-5db3-11e8-bf7f-3c4a9275d6c8','SC_EXP_28632_6#103','ERP024108']		2020-04-18T23:53:00.000Z																														352	352419202	151986024	PRJEB21813									NTM: avium complex		Mycobacterium avium
SAMEA115738082	ERR13260336	WGS	UNIVERSITY OF OXFORD, NUFFIELD DEPARTMENT OF MEDIC	ERX12630749	Illumina NovaSeq 6000	PAIRED	RANDOM PCR	GENOMIC	ILLUMINA	ERS20247726	ERP161058	['1124794','ERR13260336','webin-reads-56eb04387b86','ERS20247726','b28b5ff0-515d-42d2-bc0f-19e45ec26bb9','ERX12630749','56eb04387b86','ERP161058','41857184','PRJEB76547','SAMEA115738082']	2021	2024-08-04T18:44:00.000Z			PER	South America																										1274	1274578014	414534169	PRJEB76547								CRyPTIC_2024	tuberculosis: unclassified		Mycobacterium tuberculosis
SAMN15701066	SRR12366988	WGS	DIVISION OF GENOMIC MEDICINE AND INNOVATION SUPPORT	SRX8866320	NextSeq 500	SINGLE	RANDOM PCR	GENOMIC	ILLUMINA	SRS7127290	SRP275544	['SRR12366988','bp0','SRP275544','PRJNA650263','SAMN15701066','SRX8866320','MTBDR180106_S5_good_1.fastq.gz','SRS7127290','MTBDR180106','15701066','650263']	2019	2020-08-03T04:30:00.000Z		15.87 N 100.99 E	THA	Asia		sputum	Homo sapiens	3	human																					106	106858771	52835053	PRJNA650263									tuberculosis: unclassified		Mycobacterium tuberculosis
SAMEA95435668	ERR1873469	WGS	UNIVERSITY OF CAPE TOWN	ERX1933994	Illumina HiSeq 2000	PAIRED	size fractionation	GENOMIC	ILLUMINA	ERS1565362	ERP015827	['374682','PRJEB14199','ERX1933994','ena-RUN-UNIVERSITY OF CAPE TOWN-07-03-2017-11:20:02:662-81','SAMEA95435668','ena-EXPERIMENT-UNIVERSITY OF CAPE TOWN-07-03-2017-11:20:02:662-81','R13123','ERR1873469','ERS1565362','ena-STUDY-UNIVERSITY OF CAPE TOWN-31-05-2016-14:43:35:710-24','ERP015827','6553252']	2011	2017-03-12T14:00:00.000Z			ZAF	Africa		sputum	Homo sapiens	3	human	R	R		S	S	S	R	R	R	R	S	R	R	S							702	702346662	349478740	PRJEB14199	Coll_2018		99.48	1491971	34	lineage2.2.1	Pre-XDR-TB	['tbprofiler','diff','Coll_2018','Menardo_2021','Napier_2020','input','Nimmo_2024','tree','R-XDR_ZAF']	tuberculosis: human-adapted	L2.2.1	Mycobacterium tuberculosis
SAMEA112799754	ERR11049620	WGS	FZB	ERX10496410	NextSeq 500	PAIRED		GENOMIC	ILLUMINA	ERS14807300	ERP010814	['ena-RUN-TAB-21-03-2023-10:57:59:598-105500','ERR11049620','ERS14807300','ERP010814','ERX10496410','SAMEA112799754','287903','20005843','ena-EXPERIMENT-TAB-21-03-2023-10:57:59:597-105499','33851810','ena-STUDY-FZB-22-06-2015-17:16:39:392-292','PRJEB9680']		2023-07-20T21:56:00.000Z																														742	742415962	342630725	PRJEB9680			99.43	1609097	53	lineage4.1.2.1	Sensitive	['tbprofiler','tree','input','diff']	tuberculosis: unclassified		Mycobacterium tuberculosis
SAMN09867636	SRR11342660	WGS	UNIVERSITY COLLEGE LONDON	SRX7945645	NextSeq 500	PAIRED	Hybrid Selection	GENOMIC	ILLUMINA	SRS3696278	SRP158465	['PRJNA486713','486713','9867636','SRS3696278','F1056_S','SRX7945645','SRP158465','SAMN09867636','SRR11342660','F1056_S_R1.fastq.gz']	2015	2020-03-18T13:41:00.000Z		29.82 S 30.99 E	ZAF	Africa	Durban	sputum	Homo sapiens	3	human																					1277	1277060986	605125695	PRJNA486713			67.57	694744	17	lineage2.2.1	HR-TB	['tbprofiler','input','intrapatient_cultured_vs_raw']	tuberculosis: unclassified		Mycobacterium tuberculosis
SAMN05575852	SRR4035757	WGS	HARVARD MEDICAL SCHOOL	SRX2026914	Illumina HiSeq 2000	PAIRED	RANDOM	GENOMIC	ILLUMINA	SRS1621249	SRP082185	['SRR4035757','SAMN05575852','323744','SRX2026914','SRP082185','742-L2C5a_2.fastq.gz','PRJNA323744','5575852','SRS1621249','P23-Lung2-C5']	2013-06	2016-08-16T14:00:00.000Z		29.6483 S 30.3318 E	ZAF	Africa	Kwazulu-Natal	lung	Homo sapiens	3	human																					619	619956988	448641674	PRJNA323744								['input','intrapatient_ZAF','Napier_2020','denylist']	tuberculosis: human-adapted	L4.1.2	Mycobacterium tuberculosis
SAMEA14456140	ERR9792925	WGS	PUBLIC HEALTH AGENCY OF SWEDEN	ERX9340386	Ion Torrent S5 XL	SINGLE	RANDOM	GENOMIC	ION_TORRENT	ERS12080426	ERP137927	['ERS12080426','ERP137927','28800912','SAMEA14456140','5f7a55da-d931-4f74-852e-16ca825d27df','ERX9340386','ERR9792925','PRJEB53147','SEA202000178','ena-EXPERIMENT-TAB-30-05-2022-11:16:51:207-11784','ena-RUN-TAB-30-05-2022-11:16:51:207-11785','844817']	2020	2022-06-25T10:10:00.000Z			SWE	Europe			Homo sapiens	3	human																					324	324278813	248764096	PRJEB53147									tuberculosis: unclassified		Mycobacterium tuberculosis
SAMN30953117	SRR21662019	WGS	WADSWORTH CENTER	SRX17661763	Illumina MiSeq	PAIRED	RANDOM	GENOMIC	ILLUMINA	SRS15193858	SRP338930	['IDR1600057632-01-01_S3_L001_R1_001.fastq.gz','IDR1600057632','SRR21662019','766641','SRX17661763','30953117','SRS15193858','PRJNA766641','SRP338930','SAMN30953117']	2016	2022-09-21T15:17:00.000Z			USA	North America	New York state		Homo sapiens	3	human																					393	393002018	269681795	PRJNA766641			99.55	683708	30	lineage2.2.1	Sensitive	['tree','diff','input','tbprofiler']	tuberculosis: unclassified		Mycobacterium tuberculosis
SAMEA1877092	ERR234206	WGS	CSISP	ERX208711	Illumina HiSeq 2000	PAIRED	RANDOM	GENOMIC	ILLUMINA	ERS218257	ERP001731	['2116846','L4_DY8','ERS218257','SAMEA1877092','ERR234206','ERX208711','MTBC global diversity','204863','ena-RUN-CSISP-28-02-2013-15:18:14:170-110','ena-EXPERIMENT-CSISP-28-02-2013-15:18:14:170-110','PRJEB3223','ERP001731']		2013-05-02T21:41:00.000Z			GHA	Africa																										476	476456256	317992079	PRJEB3223								['Brites_2018','Menardo_2021','input','nextstrain_global_tree','ref_set_CSISP','Menardo_2018','Napier_2020']	tuberculosis: human-adapted	L4	Mycobacterium tuberculosis
SAMN06092046	SRR5065288	WGS	UNIVERSITY OF MELBOURNE	SRX2385655	Illumina HiSeq 2500	PAIRED	RANDOM	GENOMIC	ILLUMINA	SRS1827721	SRP094134	['HCMC0349','SRP094134','02MTB1721_S63_L002_1.fastq.gz','SRR5065288','SRS1827721','SAMN06092046','bp0','PRJNA355614','6092046','SRX2385655','355614']	2011-01	2016-11-30T22:50:00.000Z		10.82 N 106.63 E	VNM	Asia	Ho Chi Minh City	sputum	Homo sapiens	3	human																					403	403956034	190993324	PRJNA355614			99.52	1428250	48	lineage2.2.1	Other	['input','Menardo_2021','tbprofiler','diff','Napier_2020','tree']	tuberculosis: human-adapted	L2.2.1	Mycobacterium tuberculosis
SAMN07344518	SRR5818410	WGS	SAN RAFFAELE	SRX2996641	Illumina HiSeq 2500	PAIRED	RANDOM	GENOMIC	ILLUMINA	SRS2347861	SRP111622	['SRP111622','bp0','7344518','PRJNA393923','SRX2996641','6117_S31_L001_R2_001.fastq.gz','6117_WGS','393923','SRS2347861','6117','SRR5818410','SAMN07344518']		2017-07-12T04:02:00.000Z			DJI	Africa		sputum	Homo sapiens	3	human																					58	58584764	24198088	PRJNA393923								['input','denylist']	tuberculosis: unclassified		Mycobacterium tuberculosis
SAMEA114443280	ERR13246440	WGS	SEOUL NATIONAL UNIVERSITY	ERX12617100	Illumina MiSeq	PAIRED	RANDOM	GENOMIC	ILLUMINA	ERS16431064	ERP151439	['GReAT_JP_179','ERR13246440','ERX12617100','ERS16431064','webin-reads-GReAT_JP_179','ERP151439','PRJEB66375','SAMEA114443280','41787061','1022751','c7f31963-9edb-49ef-a000-987e031fb6cb']	2007	2024-08-02T05:17:00.000Z			JPN	Asia		sputum	Homo sapiens	3	human																					572	572255438	326256412	PRJEB66375									tuberculosis: unclassified		Mycobacterium tuberculosis
SAMEA5164093	ERR4024876	WGS	WELLCOME SANGER INSTITUTE	ERX4026264	HiSeq X Ten	PAIRED	RANDOM	GENOMIC	ILLUMINA	ERS2971816	ERP112727	['ERX4026264','SC_EXP_28832_4#363','SC_RUN_28832_4#363','14627968','ERR4024876','ERP112727','The_Genomics_of_Multidrug_Resistant_Tuberculosis_Transmission__NIHR_funded_-sc-5364','2fcebdb4-6414-11e8-bf99-3c4a9275d6c8','PRJEB30294','626130','SAMEA5164093','ERS2971816']		2020-04-19T04:03:00.000Z																														318	318503092	66176242	PRJEB30294			99.59	1716827	59	lineage4.3.4.1	Sensitive	['tbprofiler','input','diff','tree']	tuberculosis: unclassified		Mycobacterium tuberculosis
SAMEA12850661	ERR11243553	WGS	SWISS TROPICAL AND PUBLIC HEALTH INSTITUTE	ERX10651757	Illumina HiSeq 2500	PAIRED	RANDOM	GENOMIC	ILLUMINA	ERS10459413	ERP123095	['34306038','ERP123095','674180','G23467','ena-EXPERIMENT-TAB-17-04-2023-19:50:08:800-5055','ERS10459413','SAMEA12850661','ERR11243553','ERX10651757','PRJEB39561','ena-RUN-TAB-17-04-2023-19:50:08:801-5056','ena-STUDY-Swiss Tropical and Public Health Institute-27-07-2020-11:23:30:592-1894']	2016	2023-07-27T08:48:00.000Z			GEO	Asia		sputum																								866	866902998	426826689	PRJEB39561			99.33	1730083	35	lineage2.2.1	MDR-TB	['input','R-MDR_GEO','tbprofiler','diff','tree']	tuberculosis: unclassified		Mycobacterium tuberculosis
SAMN40273113	SRR28240228	WGS	NIH / NIAID	SRX23851089	NextSeq 2000	PAIRED	RANDOM	GENOMIC	ILLUMINA	SRS20671163	SRP493618	['SAMN40273113','SRP493618','TBPO-3472_lib53638_nextseq_ny0070_151bp.filtered_2_bwa.1.fastq.gz','SRS20671163','SRX23851089','42276','SRR28240228','40273113','1074779','PRJNA1074779']	2013	2024-03-06T10:27:00.000Z		41.7151 N 44.8271 E	GEO	Asia	Tbilisi	sputum	Homo sapiens	3	human																					288	288553846	100703805	PRJNA1074779			99.3	1730387	54	lineage4.1.2.1	MDR-TB	['tree','input','tbprofiler','diff']	tuberculosis: unclassified		Mycobacterium tuberculosis
SAMN23242880	['SRR17121937','SRR17121936']	WGS		['SRX13306440','SRX13306441']	['Illumina NovaSeq 6000','Sequel II']	['SINGLE','PAIRED']	RANDOM	GENOMIC	['ILLUMINA','PACBIO_SMRT']	SRS11215863		['PRJNA608517','SRP040661','PL100198810-1_S64049_20211012_A01_bc1018-bc1018_run','PL100198810-1_S64049_20211012_A01_bc1018-bc1018_experiment','SRX13306440','SRR17121936','IL100206126_A00904_20210930_L4_experiment','SRX13306441','SRS11215863','SAMN23242880','231221','IL100206126_A00904_20210930_L4_run','SRR17121937','23242880','PRJNA231221','FDAARGOS_1611']					DEU	Europe	Braunschweig																									24063	24064234960	6649264683	PRJNA231221									NTM: avium complex		Mycobacterium intracellulare
SAMN13955582	SRR10993957	WGS	USDA-NVSL-DBPL	SRX7655189	Illumina MiSeq	PAIRED	RANDOM	GENOMIC	ILLUMINA	SRS6084454	SRP246311	['17-9046_S1_L001_R1_001.fastq.gz','13955582','bp0','17-9046','SRP246311','SRR10993957','PRJNA604127','SRX7655189','SAMN13955582','604127','SRS6084454']	2016	2020-01-31T10:36:00.000Z			NGA	Africa		lung	Bos taurus	2	domestic cattle																					366	366445238	268544763	PRJNA604127			20.81	98477	4	La1	Sensitive	['tbprofiler','input']	tuberculosis: animal-adapted	La1	Mycobacterium bovis
SAMN17119691	SRR13395860	WGS	CORNELL UNIVERSITY	SRX9815004	Illumina HiSeq 2500	PAIRED	RANDOM	GENOMIC	ILLUMINA	SRS7998753	SRP301093	['5775_2708_25585_H3NF2ADXX_MAP443_TAGGCATG_CTAAGCCT_R1.fastq.gz','SRS7998753','5775_2708_25585_H3NF2ADXX','SRR13395860','PRJNA686527','SRP301093','17119691','SRX9815004','MAP443','SAMN17119691','686527','bp0']	2005	2021-01-09T22:53:00.000Z			USA	North America	Rutland, VT (Harvey Farms)		Bos taurus	2	domestic cattle																					380	380697684	163740200	PRJNA686527									NTM: avium complex		Mycobacterium avium subsp. paratuberculosis
SAMN21616267	SRR16058704	WGS	PUBLIC HEALTH ONTARIO	SRX12345160	Illumina MiSeq	PAIRED	RANDOM	GENOMIC	ILLUMINA	SRS10317541	SRP338617	['PRJNA766079','2011-057','SAMN21616267','SRP338617','SRS10317541','SRR16058704','bp0','766079','2011-057_R1.fastq.gz','21616267','SRX12345160']	2011	2021-09-24T22:00:00.000Z			CAN	North America	Ontario		Homo sapiens	3	human					S		S					S	S								623	623500545	427294221	PRJNA766079	CRyPTIC_WHO2021_PMC7612554		97.88	1043351	31	lineage3	Sensitive	['input','Walker_2022','tree','tbprofiler','diff']	tuberculosis: unclassified		Mycobacterium tuberculosis
SAMEA104718891	ERR2446540	WGS	RIVM - NATIONAL INSTITUTE FOR PUBLIC HEALTH AND TH	ERX2465641	Illumina HiSeq 2500	SINGLE	RANDOM	GENOMIC	ILLUMINA	ERS2320274	ERP107526	['SAMEA104718891','ena-EXPERIMENT-RIVM - National Institute for Public Health and the Environment-26-03-2018-16:05:17:758-486','WGSVNTR2016486','8820823','ERR2446540','448124','ena-RUN-RIVM - National Institute for Public Health and the Environment-26-03-2018-16:05:17:758-486','ERP107526','ERX2465641','ERS2320274','ena-STUDY-RIVM - National Institute for Public Health and the Environment-15-03-2018-13:44:58:461-243','PRJEB25592']	2016	2019-06-11T18:02:00.000Z			NLD	Europe			Homo sapiens	3	human																					472	472923987	157913445	PRJEB25592								['WGS_2016_NLD','Napier_2020']	tuberculosis: human-adapted	L4.3.3	Mycobacterium tuberculosis
SAMEA115744060	ERR13272948	WGS	UNIVERSITY OF OXFORD, NUFFIELD DEPARTMENT OF MEDIC	ERX12643374	NextSeq 500	PAIRED	RANDOM PCR	GENOMIC	ILLUMINA	ERS20253944	ERP161058	['ERS20253944','41870076','ERR13272948','SAMEA115744060','PRJEB76547','ERX12643374','webin-reads-9b87fc017c59','9b87fc017c59','ERP161058','1124794','b28b5ff0-515d-42d2-bc0f-19e45ec26bb9']	2020	2024-08-21T01:00:00.000Z			DEU	Europe																										813	813850079	336547677	PRJEB76547								CRyPTIC_2024	tuberculosis: unclassified		Mycobacterium tuberculosis
G2961													2019				ESP	Europe	province of Valencia					S					S																				No	99.68	1898942	108	lineage4.1.2.1	Sensitive	['tree','TGU','diff','tbprofiler','input']	tuberculosis: unclassified		Mycobacterium tuberculosis
SAMEA5854781	ERR3470625	WGS	FZB	ERX3492288	NextSeq 500	PAIRED		GENOMIC	ILLUMINA	ERS3643303	ERP116726	['12797-16','ERR3470625','ERP116726','PRJEB33896','ena-RUN-FZB-06-08-2019-12:23:06:389-88','592685','ERS3643303','ena-STUDY-FZB-06-08-2019-12:03:08:858-270','SAMEA5854781','ena-EXPERIMENT-FZB-06-08-2019-12:23:06:389-88','ERX3492288','13431320']		2019-11-30T12:52:00.000Z			SDN	Africa	East Sudan																									875	875112997	400437811	PRJEB33896			99.54	1582536	54	lineage3	Sensitive	['tbprofiler','input','clusters_SDN','diff','tree']	MTBC		Mycobacterium tuberculosis complex sp.
SAMEA112801504	ERR11067700	WGS	FZB	ERX10514630	NextSeq 2000	PAIRED		GENOMIC	ILLUMINA	ERS14809050	ERP010814	['287903','ERP010814','ena-EXPERIMENT-TAB-21-03-2023-12:28:22:488-125881','ERR11067700','ERX10514630','PRJEB9680','22000229','33853560','ena-STUDY-FZB-22-06-2015-17:16:39:392-292','SAMEA112801504','ERS14809050','ena-RUN-TAB-21-03-2023-12:28:22:488-125882']		2023-07-21T02:01:00.000Z																														679	679132761	228216029	PRJEB9680			99.08	1716674	55	lineage3.1.3	Sensitive	['input','tbprofiler','tree','diff']	tuberculosis: unclassified		Mycobacterium tuberculosis
SAMEA7156698	['ERR5864336','ERR5864335','ERR5864337']	WGS		['ERX5510130','ERX5510131','ERX5510132']	Illumina HiSeq 2500	PAIRED		GENOMIC	ILLUMINA	ERS4917161		['ena-RUN-Swiss Tropical and Public Health Institute-03-05-2021-19:33:15:127-799','19060411','ERR5864335','ERR5864336','ERR5864337','ERS4917161','ena-EXPERIMENT-Swiss Tropical and Public Health Institute-03-05-2021-19:33:15:127-801','ERX5510132','SRS8942549','ena-RUN-Swiss Tropical and Public Health Institute-03-05-2021-19:33:15:127-801','674180','ERP123095','ena-EXPERIMENT-Swiss Tropical and Public Health Institute-03-05-2021-19:33:15:127-800','ena-EXPERIMENT-Swiss Tropical and Public Health Institute-03-05-2021-19:33:15:127-799','G08046','ERX5510131','SAMEA7156698','ena-RUN-Swiss Tropical and Public Health Institute-03-05-2021-19:33:15:127-800','ERX5510130','PRJEB39561','ena-STUDY-Swiss Tropical and Public Health Institute-27-07-2020-11:23:30:592-1894']					GEO	Asia																										914	915756960	469799735	PRJEB39561								['input','R-MDR_GEO']	tuberculosis: unclassified		Mycobacterium tuberculosis
SAMEA115744528	ERR13275933	WGS	UNIVERSITY OF OXFORD, NUFFIELD DEPARTMENT OF MEDIC	ERX12646359	NextSeq 500	PAIRED	RANDOM PCR	GENOMIC	ILLUMINA	ERS20254412	ERP161058	['ERS20254412','ERP161058','SAMEA115744528','b28b5ff0-515d-42d2-bc0f-19e45ec26bb9','webin-reads-6262206dc0c5','PRJEB76547','ERR13275933','1124794','6262206dc0c5','41870489','ERX12646359']	2020	2024-08-08T11:10:00.000Z			DEU	Europe																										696	696393638	311787790	PRJEB76547								CRyPTIC_2024	tuberculosis: unclassified		Mycobacterium tuberculosis
SAMEA112803181	ERR11043471	WGS	FZB	ERX10490262	NextSeq 500	PAIRED		GENOMIC	ILLUMINA	ERS14810727	ERP010814	['SAMEA112803181','ERR11043471','ena-EXPERIMENT-TAB-21-03-2023-10:23:42:745-77887','ERX10490262','ERS14810727','ena-RUN-TAB-21-03-2023-10:23:42:745-77888','ena-STUDY-FZB-22-06-2015-17:16:39:392-292','33855236','287903','ERP010814','PRJEB9680','11708-02']		2023-07-20T18:46:00.000Z																														506	506869358	216545884	PRJEB9680			99.26	1701582	58	lineage1.1.2	Sensitive	['tbprofiler','tree','input','diff']	tuberculosis: unclassified		Mycobacterium tuberculosis
SAMEA3446546	ERR2517280	WGS	RIVM	ERX2536496	Illumina HiSeq 2500	PAIRED	RANDOM	GENOMIC	ILLUMINA	ERS2401958	ERP107973	['ERR2517280','ERS2401958','ERX2536496','project.First_10k_genomes_study_set_10','sample.8751','experiment.8751','493040','SAMEA3446546','run.8751','10126617','PRJEB26002','ERP107973']		2021-10-23T20:14:00.000Z			NLD	Europe										S		S					S	S								468	468173304	229642684	PRJEB26002	Walker_2022		99.57	1822718	49	lineage4.4.1.1	Sensitive	['Walker_2022','input','tbprofiler','tree','diff','CRyPTIC_RIVM','Napier_2020']	tuberculosis: human-adapted	L4.4.1.1	Mycobacterium tuberculosis
SAMEA9976017	ERR6865321	WGS	IMPERIAL COLLEGE LONDON	ERX6488749	Illumina HiSeq 2000	PAIRED	RANDOM	GENOMIC	ILLUMINA	ERS7654297	ERP123401	['CA0005309','CA0005309_raw_wgs_R1R2','ena-STUDY-IMPERIAL COLLEGE LONDON-12-08-2020-14:44:57:582-2394','CA0005309_raw_wgs','666870','PRJEB39837','ERS7654297','ERX6488749','ERR6865321','SAMEA9976017','ERP123401','22010819']	2008	2021-10-15T12:59:00.000Z			PER	South America	Lima		Homo sapiens	3	human																					376	376730806	162415495	PRJEB39837			99.53	1561701	53	lineage4.1.1.3	Sensitive	['input','standford','tbprofiler','diff','tree']	tuberculosis: unclassified		Mycobacterium tuberculosis
SAMEA2783469	ERR751862	WGS	SC	ERX695544	Illumina HiSeq 2000	PAIRED	RANDOM	GENOMIC	ILLUMINA	ERS553214	ERP006738	['3337397','PRJEB7056','ERS553214','SC_EXP_14722_3#46','ERP006738','The_interaction_between_the_host_and_pathogen_genetics_in_susceptibility_to_pulmonary_tuberculosis-sc-3274','ERX695544','272028','ERR751862','SAMEA2783469','18733-sc-2108318','SC_RUN_14722_3#46']		2016-01-18T21:37:00.000Z			THA	Asia																										582	582957200	321946850	PRJEB7056			99.54	1578805	36	lineage2.2.1	Other	['tree','Menardo_2021','Napier_2020','input','diff','tbprofiler']	tuberculosis: human-adapted	L2.2.1	Mycobacterium tuberculosis
SAMN31695927	SRR22263315	AMPLICON	UNIVERSITY OF WISCONSIN-MADISON	SRX18239721	Illumina MiSeq	PAIRED	PCR	GENOMIC	ILLUMINA	SRS15735582	SRP407506	['SAMN31695927','E38-RLL-gr4_S35','900591','PRJNA900591','SRR22263315','SRX18239721','E38-RLL-gr4_S35_L001_R1_001.fastq','bp0','SRS15735582','SRP407506','31695927']	2021-08	2022-11-11T14:44:00.000Z			USA	North America	Pittsburgh	lung	Macaca fascicularis	3	crab-eating macaque																					62	62718454	45663308	PRJNA900591									tuberculosis: human-adapted	L4	Mycobacterium tuberculosis	Erdman
SAMN35621603	SRR24827289	WGS	WADSWORTH CENTER	SRX20592226	Illumina MiSeq	PAIRED	RANDOM	GENOMIC	ILLUMINA	SRS17892725	SRP441116	['PRJNA980174','SRP441116','iValiD_TB_S3','SAMN35621603','iValiD_TB_S3_R1.fastq.gz','35621603','SRS17892725','SRX20592226','S3','980174','SRR24827289','bp0']	2019	2023-06-05T11:44:00.000Z		43.2994 N 74.2179 W	USA	North America	NY		Homo sapiens	3	human																					547	547091011	350379976	PRJNA980174			99.72	1413831	66	lineage4.3.4.1	Other	['input','diff','tree','tbprofiler']	tuberculosis: unclassified		Mycobacterium tuberculosis
SAMN37848582	SRR26400055	WGS	UNIVERSITY OF MELBOURNE/ THE PETER DOHERTY INSTITUTE FOR INFECTION AND IMMUNITY	SRX22105676	Illumina HiSeq 4000	PAIRED	RANDOM	GENOMIC	ILLUMINA	SRS19170757	SRP466602	['37848582','bp0','Sample_663_1.fastq.gz','SRS19170757','Sample_663','SRX22105676','SRR26400055','SRP466602','1028637','SAMN37848582','PRJNA1028637']		2023-10-16T19:06:00.000Z		10.8231 N 106.6297 E	VNM	Asia	Ho Chi Minh City	sputum	Homo sapiens	3	human																					567	567193800	236528953	PRJNA1028637			99.54	1667013	56	lineage2.2.1	Sensitive	['tree','diff','tbprofiler','input']	tuberculosis: unclassified		Mycobacterium tuberculosis
SAMEA5569699	ERR3287506	WGS	UNIVERSIDAD PERUANA CAYETANO HEREDIA, PERU	ERX3314015	Illumina HiSeq 4000	PAIRED	RANDOM	GENOMIC	ILLUMINA	ERS3371721	ERP114885	['ERR3287506','experiment.11532','PRJEB32234','run.11532','542465','ERX3314015','11621984','ERS3371721','SAMEA5569699','project.Gates_clinical_isolates_Peru','ERP114885','sample.11532']		2021-11-03T09:37:00.000Z			PER	South America						R	R			R	S	R	R	R				R	R	S	S	S	R	S	S	447	447248100	193771604	PRJEB32234	['CRyPTIC_reuse_table','Walker_2022']		99.54	1651708	62	lineage4.3.3	Pre-XDR-TB	['input','tree','CRyPTIC_reuse_table','tbprofiler','Walker_2022','CRyPTIC_UPCH','diff']	tuberculosis: unclassified		Mycobacterium tuberculosis
SAMN40031397	SRR28045683	WGS	CHRISTIAN MEDICAL COLLAGE, VELLORE	SRX23696842	Illumina NovaSeq 6000	PAIRED	RANDOM	GENOMIC	ILLUMINA	SRS20528184	SRP226525	['SRS20528184','2901020077_R1.fastq.gz','SRX23696842','SAMN40031397','575883','PRJNA575883','SRP226525','2901020077','SRR28045683','40031397']	2021	2024-02-22T07:26:00.000Z		21.7679 N 78.8718 E	IND	Asia	Madhya Pradesh - Bhairopur	pulmonary	Homo sapiens	3	human																					1627	1627124660	718488788	PRJNA575883			98.73	1511725	46	lineage1.2.2.2	Sensitive	['tbprofiler','input','tree','diff']	tuberculosis: unclassified		Mycobacterium tuberculosis
SAMEA7563312	ERR4830872	WGS	SAN RAFFAELE SCIENTIFIC INSTITUTE	ERX4700856	NextSeq 500	PAIRED	RANDOM	GENOMIC	ILLUMINA	ERS5319945	ERP125011	['22478879','experiment.26931','ERS5319945','PRJEB41270','ERX4700856','SAMEA7563312','project.Eswatini','sample.26931','ERR4830872','ERP125011','773337','run.26931']		2021-11-11T10:04:00.000Z			SWZ	Africa						S				I	S	R	S	S				R		S	S	S	S	S	R	336	336159594	154161863	PRJEB41270	['CRyPTIC_reuse_table','Walker_2022']		99.23	1667095	46	lineage4.4.1.1	MDR-TB	['diff','tbprofiler','CRyPTIC_SanRaffaele_Eswatini','tree','CRyPTIC_reuse_table','input','Walker_2022']	tuberculosis: unclassified		Mycobacterium tuberculosis
SAMN37848700	SRR26400008	WGS	UNIVERSITY OF MELBOURNE/ THE PETER DOHERTY INSTITUTE FOR INFECTION AND IMMUNITY	SRX22105723	Illumina HiSeq 4000	PAIRED	RANDOM	GENOMIC	ILLUMINA	SRS19170804	SRP466602	['1028637','37848700','SRP466602','SAMN37848700','bp0','Sample_781','Sample_781_1.fastq.gz','SRS19170804','SRX22105723','PRJNA1028637','SRR26400008']		2023-10-16T19:06:00.000Z		10.8231 N 106.6297 E	VNM	Asia	Ho Chi Minh City	sputum	Homo sapiens	3	human																					408	408356700	173317139	PRJNA1028637			99.44	1589040	52	lineage2.2.1.1	Sensitive	['input','diff','tree','tbprofiler']	tuberculosis: unclassified		Mycobacterium tuberculosis
SAMEA5562125	ERR3275897	WGS	RIVM - NATIONAL INSTITUTE FOR PUBLIC HEALTH AND TH	ERX3302770	Illumina HiSeq 2500	SINGLE	RANDOM	GENOMIC	ILLUMINA	ERS3364157	ERP114661	['532369','ERP114661','SAMEA5562125','ERX3302770','ERS3364157','ena-STUDY-RIVM - National Institute for Public Health and the Environment-04-04-2019-10:46:49:835-53','PRJEB32037','ERR3275897','11396937','ena-EXPERIMENT-RIVM - National Institute for Public Health and the Environment-10-04-2019-10:49:30:017-742','17-0409','ena-RUN-RIVM - National Institute for Public Health and the Environment-10-04-2019-10:49:30:017-742']		2019-06-11T05:56:00.000Z			NLD	Europe																										687	687033963	190980422	PRJEB32037								Napier_2020	tuberculosis: human-adapted	L4.3.3	Mycobacterium tuberculosis
SAMEA114640623	['ERR12307420','ERR12307419']	WGS		['ERX11684361','ERX11684360']	Illumina NovaSeq 6000	SINGLE	RANDOM	GENOMIC	ILLUMINA	ERS17041220		['ena-EXPERIMENT-TAB-20-11-2023-18:24:36:060-140605','SAMEA114640623','ERP123095','ena-RUN-TAB-20-11-2023-18:24:36:060-140606','ERS17041220','ena-EXPERIMENT-TAB-20-11-2023-18:24:36:059-140603','ERR12307420','PRJEB39561','ERX11684361','ena-RUN-TAB-20-11-2023-18:24:36:059-140604','ERR12307419','ERX11684360','38343363','G66860','ena-STUDY-Swiss Tropical and Public Health Institute-27-07-2020-11:23:30:592-1894','674180']					GEO	Asia			Homo sapiens	3	human																					862	863113086	268960222	PRJEB39561								R-MDR_GEO	tuberculosis: unclassified		Mycobacterium tuberculosis
SAMEA114442666	ERR13191100	WGS	SEOUL NATIONAL UNIVERSITY	ERX12562242	Illumina MiSeq	PAIRED	RANDOM	GENOMIC	ILLUMINA	ERS16430450	ERP151439	['ERX12562242','webin-reads-GReAT_KR_035','GReAT_KR_035','ERS16430450','SAMEA114442666','c7f31963-9edb-49ef-a000-987e031fb6cb','ERP151439','41707547','ERR13191100','PRJEB66375','1022751']	2018	2024-08-20T11:50:00.000Z			KOR	Asia		sputum	Homo sapiens	3	human																					321	321825362	239540939	PRJEB66375									tuberculosis: unclassified		Mycobacterium tuberculosis
SAMN07766025	SRR6152835	WGS	BC CENTRE FOR DISEASE CONTROL PUBLIC HEALTH LABORATORY	SRX3265001	HiSeq X Ten	PAIRED	RANDOM	GENOMIC	ILLUMINA	SRS2577223	SRP119652	['SRR6152835','PRJNA413593','SRS2577223','SAMN07766025','BC08-Mtb007_2.fastq.gz','7766025','BC08-Mtb007','413593','SRP119652','SRX3265001']	2007	2017-10-10T12:04:00.000Z		49.15 N 123.7 W	CAN	North America	British Columbia		Homo sapiens	3	human					S		S						S	S							695	695010750	329825095	PRJNA413593	CRyPTIC_WHO2021_PMC7612554		99.29	1811149	50	lineage1.2.1.2.1	Other	['diff','Walker_2022','tree','input','tbprofiler','Napier_2020']	tuberculosis: human-adapted	L1	Mycobacterium tuberculosis
SAMEA114521820	ERR12141666	WGS	STELLENBOSCH UNIVERSITY	ERX11552905	NextSeq 500	PAIRED	RANDOM	GENOMIC	ILLUMINA	ERS16503163	ERP152671	['ena-RUN-TAB-23-10-2023-11:00:50:632-90577','ERS16503163','SAMEA114521820','1094798','MK-622','4d5d5390-3a02-4c01-a5fd-67033515ea89','ERR12141666','ERP152671','40719201','PRJEB67660','ERX11552905','ena-EXPERIMENT-TAB-23-10-2023-11:00:50:632-90576']	2017	2024-07-30T20:14:00.000Z			ZAF	Africa			Homo sapiens	3	human																					553	553279800	207627269	PRJEB67660									tuberculosis: unclassified		Mycobacterium tuberculosis
SAMN03648450	SRR2101203	WGS	UNIVERSITY OF OXFORD	SRX1095897	Illumina HiSeq 2500	PAIRED	RANDOM	GENOMIC	ILLUMINA	SRS991237	SRP061066	['SAMN03648450','395dd49e-3159-4ee1-addf-96acb583ca38_R00000039_v3.bam','SRX1095897','C00017937','SRR2101203','282721','3648450','PRJNA282721','SRS991237','SRP061066']		2015-07-15T23:10:00.000Z			GBR	Europe										S		S					S	S								362	362791800	247466255	PRJNA282721	CRyPTIC_WHO2021_PMC7612554		99.24	1872781	42	lineage1.1.2	Sensitive	['input','Menardo_2018','diff','tbprofiler','Napier_2020','Menardo_2021','tree','Walker_2022']	tuberculosis: human-adapted	L1.1.2	Mycobacterium tuberculosis
SAMEA115745752	ERR13284519	WGS	UNIVERSITY OF OXFORD, NUFFIELD DEPARTMENT OF MEDIC	ERX12654945	NextSeq 500	PAIRED	RANDOM PCR	GENOMIC	ILLUMINA	ERS20255636	ERP161058	['41889342','ERR13284519','webin-reads-a0be7d0cdc26','ERS20255636','PRJEB76547','ERP161058','a0be7d0cdc26','SAMEA115745752','1124794','b28b5ff0-515d-42d2-bc0f-19e45ec26bb9','ERX12654945']	2020	2024-08-11T01:54:00.000Z			DEU	Europe																										842	842764539	352035084	PRJEB76547								CRyPTIC_2024	tuberculosis: unclassified		Mycobacterium tuberculosis
SAMN30543554	SRR21277496	WGS	SCHOOL OF PUBLIC HEALTH, FUDAN UNIVERSITY	SRX17286674	Illumina HiSeq 2500	PAIRED	RANDOM	GENOMIC	ILLUMINA	SRS14851355	SRP394436	['874331','SRP394436','bp0','SRX17286674','2018710_R1.fastq.gz','SRS14851355','30543554','SRR21277496','SAMN30543554','2018710','PRJNA874331']	2018	2022-08-28T01:06:00.000Z			CHN	Asia	Eastern China		Homo sapiens	3	human																					3999	3999139364	1196113157	PRJNA874331			99.11	1901565	67	lineage2.2.1.1	Sensitive	['input','diff','tbprofiler','tree']	tuberculosis: unclassified		Mycobacterium tuberculosis
SAMEA7525120	ERR4796664	WGS	FOUNDATION FOR MEDICAL RESEARCH INDIA	ERX4666078	NextSeq 500	PAIRED	RANDOM	GENOMIC	ILLUMINA	ERS5281595	ERP124850	['ERS5281595','ERX4666078','project.Mumbai','773292','ERR4796664','PRJEB41116','sample.1389','22458685','SAMEA7525120','run.1389','experiment.1389','ERP124850']		2021-11-09T21:54:00.000Z			IND	Asia	Mumbai					S	S			S	S	S	S	S				S		S	S	S	S	S	S	632	632874000	276470855	PRJEB41116	['Walker_2022','CRyPTIC_reuse_table']		99.5	1582063	49	lineage3	Sensitive	['Walker_2022','CRyPTIC_IND','tbprofiler','CRyPTIC_reuse_table','input','tree','diff']	tuberculosis: unclassified		Mycobacterium tuberculosis
SAMEA7525045	ERR4796589	WGS	FOUNDATION FOR MEDICAL RESEARCH INDIA	ERX4666003	NextSeq 500	PAIRED	RANDOM	GENOMIC	ILLUMINA	ERS5281520	ERP124850	['sample.1314','ERX4666003','ERP124850','PRJEB41116','SAMEA7525045','ERR4796589','project.Mumbai','22458610','experiment.1314','run.1314','ERS5281520','773292']		2021-11-09T21:49:00.000Z			IND	Asia	Mumbai					S	S			R	S	R	S	R				R		S	S	S	R	S	R	703	703321200	274761734	PRJEB41116	['Walker_2022','CRyPTIC_reuse_table']		99.45	1692456	47	lineage2.2.1	Pre-XDR-TB	['CRyPTIC_reuse_table','Walker_2022','input','tree','tbprofiler','diff','CRyPTIC_IND']	tuberculosis: unclassified		Mycobacterium tuberculosis
SAMN13264560	SRR10430322	WGS	NIH / NIAID	SRX7126441	Illumina MiSeq	PAIRED	RANDOM	GENOMIC	ILLUMINA	SRS5635868	SRP229538	['SRS5635868','5005','SRP229538','PRJNA589048','bp0','SRR10430322','SAMN13264560','13264560','589048','SRX7126441','TB-CPath-Toksanbaeva-IS-1067-DNA-071_S86_R1_001.fastq.gz']	2018	2019-12-12T12:48:00.000Z		48.0196 N 66.9237 E	KAZ	Asia			Homo sapiens	3	human																					466	466137906	205284125	PRJNA589048								['Menardo_2021','input']	tuberculosis: human-adapted	L2	Mycobacterium tuberculosis
SAMEA5282495	ERR3132245	WGS	INSTITUTE OF TROPICAL MEDICINE	ERX3161476	Illumina HiSeq 2500	PAIRED		GENOMIC	ILLUMINA	ERS3089763	ERP113530	['TDR-47','545675','ena-EXPERIMENT-Institute of tropical medicine-30-01-2019-09:12:38:009-174','ERR3132245','ERX3161476','ena-RUN-Institute of tropical medicine-30-01-2019-09:12:38:009-174','ena-STUDY-Institute of tropical medicine-30-01-2019-09:12:41:917-8413','11907233','ERS3089763','PRJEB31023','ERP113530','SAMEA5282495']		2019-05-31T13:55:00.000Z																														424	424704504	271501226	PRJEB31023			99.71	1435115	82	lineage4.8	Other	['diff','TDR_strain_bank_2','input','tree','tbprofiler']	tuberculosis: unclassified		Mycobacterium tuberculosis
SAMN19657371	SRR14782000	WGS	SIMON FRASER UNIVERSITY	SRX11115269	NextSeq 500	PAIRED	RANDOM	GENOMIC	ILLUMINA	SRS9179257	SRP323639	['PRJNA736718','SRX11115269','19657371','736718','SRS9179257','SRR14782000','bp0','TB-111-15341-19_S98','SAMN19657371','TB-111-15341-19_S98_R1_001.fastq.gz','SRP323639']	2019	2021-06-11T23:54:00.000Z		47.03278 N 28.89972 E	MDA	Europe			Homo sapiens	3	human																					511	511224694	213484822	PRJNA736718			99.35	1419086	48	lineage4.2.1	MDR-TB	['input','diff','tree','tbprofiler']	tuberculosis: unclassified		Mycobacterium tuberculosis
SAMN16966115	SRR13180421	WGS	SCIENSANO	SRX9618298	Illumina MiSeq	PAIRED	RANDOM	GENOMIC	ILLUMINA	SRS7820496	SRP295468	['SRP295468','16966115','PRJNA681718','S19BD01466_1.fastq.gz','SRR13180421','681718','SAMN16966115','SRS7820496','SRX9618298','S19BD01466','bp0']	2019	2020-12-02T08:06:00.000Z			BEL	Europe			Homo sapiens	3	human																					759	759675695	432555798	PRJNA681718			96.65	1488759	79	lineage4.7	Sensitive	['tbprofiler','diff','tree','input']	tuberculosis: unclassified		Mycobacterium tuberculosis
SAMEA3448406	ERR1063883	WGS	THE WELLCOME TRUST SANGER INSTITUTE	ERX1144033	Illumina HiSeq 2000	PAIRED	RANDOM	GENOMIC	ILLUMINA	ERS745990	ERP001072	['4164065','PRJEB2794','Karonga_Prevention_Study__KPS____whole_genome_sequencing_in_a_whole_population-sc-2011-12-13T10:33:26Z-2066','SAMEA3448406','ERS745990','SC_RUN_17175_1#14','91538-sc-2315650','ERX1144033','204548','ERR1063883','SC_EXP_17175_1#14','ERP001072','Karonga_Prevention_Study__KPS____whole_genome_sequ']		2016-03-03T18:45:00.000Z			MWI	Africa	Karonga																									500	500982250	216112357	PRJEB2794								['input','Karonga_Prevention_Study']	tuberculosis: unclassified		Mycobacterium tuberculosis
SAMN07344501	SRR5818425	WGS	SAN RAFFAELE	SRX2996626	Illumina HiSeq 2500	PAIRED	RANDOM	GENOMIC	ILLUMINA	SRS2347845	SRP111622	['PRJNA393923','SAMN07344501','SRR5818425','7344501','444_WGS','393923','SRX2996626','SRS2347845','SRP111622','bp0','444_S6_L001_R2_001.fastq.gz','444']		2017-07-12T04:02:00.000Z			DJI	Africa		sputum	Homo sapiens	3	human																					89	89737316	32762979	PRJNA393923								input	tuberculosis: unclassified		Mycobacterium tuberculosis
SAMN08709036	SRR6832351	WGS	SAN RAFFAELE	SRX3788691	Illumina HiSeq 2500	PAIRED	RANDOM	GENOMIC	ILLUMINA	SRS3041353	SRP128089	['59-2420_WGS','SRP128089','8709036','59-2420_090816_UKR_090816_100.gatk.bam','bp0','428596','SRX3788691','PRJNA428596','SAMN08709036','59-2420','SRR6832351','SRS3041353']		2018-03-14T10:23:00.000Z							Homo sapiens	3	human																					306	306746999	144366554	PRJNA428596			99.45	2520356	55	lineage2.2.1	Sensitive	['tbprofiler','tree','input','diff']	tuberculosis: unclassified		Mycobacterium tuberculosis
SAMEA2533985	ERR551498	WGS	FZB	ERX510567	Illumina HiSeq 2500	PAIRED		GENOMIC	ILLUMINA	ERS457387	ERP010814	['ERP010814','ERS457387','PRJEB9680','SAMEA2533985','ERR551498','3793713','11406-08','ena-STUDY-FZB-22-06-2015-17:16:39:392-292','287903','11406-08_genoscreen_genoscreen_2013-03-28_101bp','ERX510567']		2015-06-25T08:37:00.000Z			DEU	Europe										S		S					S	S	S							1147	1147237790	761399632	PRJEB9680	CRyPTIC_WHO2021_PMC7612554		99.3	1427025	27	lineage1.2.1.2.1	Sensitive	['Napier_2020','Menardo_2021','Menardo_2018','diff','input','tree','Walker_2022','tbprofiler']	tuberculosis: human-adapted	L2.2.1	Mycobacterium tuberculosis
SAMN41418355	SRR29053534	WGS	FIND, THE FOUNDATION FOR INNOVATIVE NEW DIAGNOSTICS	SRX24578245	Illumina HiSeq 2000	PAIRED	RANDOM	GENOMIC	ILLUMINA	SRS21318231	SRP507535	['PRJNA1109295','1109295','6B1800_8D18C44F2CD6_IDR1700014418','6B1800_8D18C44F2CD6','SRS21318231','SRX24578245','SRP507535','41418355','IDR1700014418-01-01_S2_L001_R1_001.fastq.gz','SRR29053534','SAMN41418355']	2017	2024-05-16T10:55:00.000Z			USA	North America			Homo sapiens	3	human																					374	374441103	247803180	PRJNA1109295								WHO_mutations_2023	tuberculosis: unclassified		Mycobacterium tuberculosis
SAMEA7552477	ERR4819112	WGS	PUBLIC HEALTH ENGLAND	ERX4688954	Illumina HiSeq 2500	PAIRED	RANDOM	GENOMIC	ILLUMINA	ERS5309124	ERP124941	['project.PHE-TB','sample.21932','22471869','ERX4688954','ERR4819112','773303','ERP124941','experiment.21932','run.21932','SAMEA7552477','ERS5309124','PRJEB41201']		2021-11-10T21:11:00.000Z			GBR	Europe										S		S						S								441	441885232	200898494	PRJEB41201	Walker_2022		84.69	1566634	35	lineage1.1.2	Sensitive	['input','CRyPTIC_PHE','diff','tree','tbprofiler','Walker_2022']	tuberculosis: unclassified		Mycobacterium tuberculosis
SAMN07956564	SRR6257022	WGS	ST. PETERSBURG PASTEUR INSTITUTE	SRX3363506	Illumina MiSeq	PAIRED	RANDOM	GENOMIC	ILLUMINA	SRS2661530	SRP123873	['ETB0094.sorted.bam','352769','SRP123873','PRJNA352769','SRS2661530','SRX3363506','SRR6257022','SAMN07956564','ETB0094','7956564']	2014	2017-11-13T13:40:00.000Z			RUS	Europe			Homo sapiens	3	human																					122	122390895	49910875	PRJNA352769			97.19	464107	17	lineage2.2.1	Pre-XDR-TB	['diff','tbprofiler','input','tree']	tuberculosis: unclassified		Mycobacterium tuberculosis
SAMEA11934236	ERR7737774	WGS	INSTITUTE OF TROPICAL MEDICINE ANTWERP	ERX7306056	Illumina HiSeq 2500	PAIRED	RANDOM	GENOMIC	ILLUMINA	ERS9581395	ERP133916	['794693','24684524','PRJEB49409','ena-EXPERIMENT-TAB-16-12-2021-11:32:26:267-18972','ERR7737774','ERS9581395','ena-RUN-TAB-16-12-2021-11:32:26:267-18973','SAMEA11934236','ERX7306056','ITM2015-00107','ERP133916','6c4e9598-cb36-4fad-abc8-a686b6ac3705']	2015	2022-07-28T01:05:00.000Z			ZAF	Africa		sputum	Homo sapiens	3	human																					500	500513056	214856677	PRJEB49409								input	tuberculosis: unclassified		Mycobacterium tuberculosis
SAMEA115745473	ERR13284260	WGS	UNIVERSITY OF OXFORD, NUFFIELD DEPARTMENT OF MEDIC	ERX12654686	Illumina HiSeq 2500	PAIRED	RANDOM PCR	GENOMIC	ILLUMINA	ERS20255357	ERP161058	['1124794','ERS20255357','webin-reads-82d3147a19ce','41889119','SAMEA115745473','ERR13284260','82d3147a19ce','b28b5ff0-515d-42d2-bc0f-19e45ec26bb9','PRJEB76547','ERX12654686','ERP161058']	2020	2024-08-10T09:39:00.000Z			DEU	Europe																										742	742338688	513942917	PRJEB76547								CRyPTIC_2024	tuberculosis: unclassified		Mycobacterium tuberculosis
SAMN40597323																																																		99.53	1167119	39	lineage2.2.1	Pre-XDR-TB	['diff','input','tbprofiler','tree']	tuberculosis: unclassified		Mycobacterium tuberculosis
SAMEA7545863	ERR4812359	WGS	UNIVERSIDAD PERUANA CAYETANO HEREDIA	ERX4682349	Illumina NovaSeq 6000	PAIRED	RANDOM	GENOMIC	ILLUMINA	ERS5302519	ERP124939	['22465252','run.25896','project.Peru_Wellcome','ERR4812359','sample.25896','773301','ERP124939','experiment.25896','PRJEB41199','ERS5302519','SAMEA7545863','ERX4682349']	2018	2021-11-10T07:54:00.000Z			PER	South America						S	S			R	S	R	S	S				R	R	S	S	S	S	S	R	556	556149610	179604745	PRJEB41199	['Walker_2022','CRyPTIC_reuse_table']		99.7	1832866	63	lineage4.3.3;lineage4.1.1	MDR-TB	['CRyPTIC_reuse_table','Walker_2022','input','tbprofiler','standford','CRyPTIC_UPCH','diff']	tuberculosis: unclassified		Mycobacterium tuberculosis
SAMEA961597	ERR038281	WGS	SC	ERX015477	Illumina HiSeq 2000	PAIRED	RANDOM	GENOMIC	ILLUMINA	ERS024265	ERP000276	['203976','Bir_78-sc-2011-03-07-1093546','673073','ERS024265','PRJEB2221','Mycobacterium tuberculosis pilot-sc-2010-07-26','ERX015477','SC_EXP_6174_6#5','SAMEA961597','SC_RUN_6174_6#5','ERP000276','ERR038281']	2006	2014-09-01T06:00:00.000Z			GBR	Europe	Midlands		Homo sapiens	3	human					S		S					S	S								1264	1264336350	690540016	PRJEB2221	CRyPTIC_WHO2021_PMC7612554		99.45	1354110	22	lineage4.1.1.3.1	Sensitive	['diff','input','tree','Walker_2022','Napier_2020','tbprofiler']	tuberculosis: human-adapted	L4.1.1.3.1	Mycobacterium tuberculosis
SAMN37848198	SRR26399182	WGS	UNIVERSITY OF MELBOURNE/ THE PETER DOHERTY INSTITUTE FOR INFECTION AND IMMUNITY	SRX22105215	Illumina HiSeq 4000	PAIRED	RANDOM	GENOMIC	ILLUMINA	SRS19170296	SRP466602	['1028637','Sample_279_1.fastq.gz','bp0','Sample_279','SAMN37848198','PRJNA1028637','SRS19170296','SRR26399182','37848198','SRP466602','SRX22105215']		2023-10-16T19:04:00.000Z		10.8231 N 106.6297 E	VNM	Asia	Ho Chi Minh City	sputum	Homo sapiens	3	human																					748	748898436	410394489	PRJNA1028637			99.4	1917253	43	lineage4.1.1.1	Other	['tree','input','diff','tbprofiler']	tuberculosis: unclassified		Mycobacterium tuberculosis
SAMEA112354783	ERR10796618	WGS	NATIONAL INSTITUTE OF HEALTH DR. RICARDO JORGE	ERX10245310	NextSeq 550	PAIRED	RANDOM	GENOMIC	ILLUMINA	ERS14465721	ERP144177	['ERR10796618','SAMEA112354783','INSA_19012023','925787','ERX10245310','32874399','PRJEB59106','ERS14465721','ERP144177','Mtb_Sample_071']		2023-01-26T05:08:00.000Z																														300	300152360	132376832	PRJEB59106								input	tuberculosis: unclassified		Mycobacterium tuberculosis
SAMEA2711061	ERR718561	WGS	SC	ERX662483	Illumina HiSeq 2000	PAIRED	RANDOM	GENOMIC	ILLUMINA	ERS532018	ERP006738	['272028','The_interaction_between_the_host_and_pathogen_genetics_in_susceptibility_to_pulmonary_tuberculosis-sc-3274','ERR718561','3310453','SC_EXP_14448_8#92','PRJEB7056','22106-sc-2107657','ERS532018','SC_RUN_14448_8#92','ERP006738','ERX662483','SAMEA2711061']		2016-01-11T19:33:00.000Z			THA	Asia																										412	412886800	194837505	PRJEB7056			99.55	1642525	37	lineage2.2.1	Sensitive	['diff','Napier_2020','Menardo_2021','tbprofiler','input','tree']	tuberculosis: human-adapted	L2.2.1	Mycobacterium tuberculosis
SAMEA6359578	ERR5087942	WGS	WELLCOME SANGER INSTITUTE	ERX4894063	HiSeq X Ten	PAIRED	RANDOM	GENOMIC	ILLUMINA	ERS4125828	ERP021867	['SAMEA6359578','ERR5087942','ERS4125828','17353196','ERP021867','SC_EXP_33224_4#250','aa78c6ea-1692-11ea-8643-fa163e2f1184','PRJEB19799','Exploring_the_richness_of_Mycobacterium_bovis_strain_diversity-sc-4667','480613','SC_RUN_33224_4#250','ERX4894063']		2021-02-02T02:26:00.000Z			GBR	Europe																										386	386510774	84797068	PRJEB19799			98.94	1606669	54	La1.8.2	Other	['bovis_GBR','input','diff','tree','tbprofiler']	tuberculosis: animal-adapted	La1	Mycobacterium bovis
SAMEA9976202	ERR6865505	WGS	IMPERIAL COLLEGE LONDON	ERX6488933	Illumina HiSeq 2000	PAIRED	RANDOM	GENOMIC	ILLUMINA	ERS7654481	ERP123401	['ena-STUDY-IMPERIAL COLLEGE LONDON-12-08-2020-14:44:57:582-2394','666870','CA0125610_raw_wgs','CA0125610','PRJEB39837','22011003','ERS7654481','SAMEA9976202','CA0125610_raw_wgs_R1R2','ERR6865505','ERX6488933','ERP123401']	2010	2021-10-15T13:01:00.000Z			PER	South America	Lima		Homo sapiens	3	human																					318	318921060	139891031	PRJEB39837								['standford','input']	tuberculosis: unclassified		Mycobacterium tuberculosis
SAMN08708381	SRR6832191	WGS	SAN RAFFAELE	SRX3788199	Illumina HiSeq 2500	PAIRED	RANDOM	GENOMIC	ILLUMINA	SRS3040864	SRP128089	['SRS3040864','127-3722','PRJNA428596','SAMN08708381','428596','8708381','127-3722_090816_UKR_090816_100.gatk.bam','bp0','SRR6832191','SRP128089','SRX3788199','127-3722_WGS']		2018-03-14T10:06:00.000Z			UKR	Europe			Homo sapiens	3	human	S	S			S		S	S					S	S				S			232	232271114	113687958	PRJNA428596	CRyPTIC_WHO2021_PMC7612554		99.41	1898446	40	lineage4.3.3	Sensitive	['tbprofiler','input','Walker_2022','tree','diff']	tuberculosis: unclassified		Mycobacterium tuberculosis
SAMN19135963	SRR14519106	WGS	FUDAN UNIVERSITY	SRX10864627	Illumina HiSeq 2500	PAIRED	RANDOM PCR	GENOMIC	ILLUMINA	SRS8959915	SRP319611	['SRS8959915','SRP319611','SJ_2015_1375','19135963','SAMN19135963','PRJNA729588','SJ_P55','729588','SRX10864627','SJ_2015_1375_R1.fastq.gz','SRR14519106','bp0']	2015	2021-05-15T03:08:00.000Z			CHN	Asia	Shanghai	sputum	Homo sapiens	3	human																					3432	3432804000	1095716896	PRJNA729588			99.54	1898222	64	lineage2.2.1	RR-TB	['diff','tree','tbprofiler','input']	tuberculosis: unclassified		Mycobacterium tuberculosis
SAMEA8955351	ERR6198442	WGS	ANSES	ERX5833587	NextSeq 500	PAIRED	RANDOM	GENOMIC	ILLUMINA	ERS6638114	ERP130302	['webin-reads-12Z004742','30673246','ena-STUDY-ANSES-05-07-2021-12:32:41:637-1413','ERX5833587','ERR6198442','PRJEB46102','ERP130302','876704','SAMEA8955351','ERS6638114','12Z004742']	2012	2022-09-15T07:55:00.000Z			FRA	Europe			Bos taurus	3	domestic cattle																					590	590922494	293024930	PRJEB46102			98.56	948913	28	La1.2	Other	['tbprofiler','tree','input','diff']	tuberculosis: animal-adapted	La1	Mycobacterium bovis
SAMEA14501010	ERR9822546	WGS	PUBLIC HEALTH AGENCY OF SWEDEN	ERX9369640	Ion Torrent S5 XL	SINGLE	RANDOM	GENOMIC	ION_TORRENT	ERS12131986	ERP138102	['SEA201700363','ERX9369640','ena-RUN-TAB-07-06-2022-09:12:06:507-21011','847143','SAMEA14501010','PRJEB53318','ERR9822546','ERS12131986','ERP138102','28935677','eb7a9c3f-f8c0-440b-a042-9685ea5b8a95','ena-EXPERIMENT-TAB-07-06-2022-09:12:06:506-21010']	2017	2022-06-26T02:20:00.000Z			SWE	Europe			Homo sapiens	3	human																					133	133823792	104979811	PRJEB53318									tuberculosis: unclassified		Mycobacterium tuberculosis
SAMN41146549	SRR28858620	WGS	WADSWORTH CENTER	SRX24418696	NextSeq 550	PAIRED	RANDOM	GENOMIC	ILLUMINA	SRS21174166	SRP338930	['SRX24418696','SAMN41146549','PRJNA766641','IDR2200033215-01-01','IDR2200033215-01-01.R1.fastq.gz','SRR28858620','766641','41146549','SRS21174166','SRP338930']	2022	2024-05-01T09:19:00.000Z			USA	North America	New York state		Homo sapiens	3	human																					506	506222018	225394148	PRJNA766641			99.56	1478298	49	lineage2.2.1	Pre-XDR-TB	['tbprofiler','tree','input','diff']	tuberculosis: unclassified		Mycobacterium tuberculosis
SAMN35621883	SRR24827581	OTHER	SMITH LAB, MGM, DUKE UNIVERSITY	SRX20592511	Illumina HiSeq 2500	PAIRED	other	GENOMIC	ILLUMINA	SRS17893003	SRP441130	['SRP441130','GSE234093','SRX20592511','980099','35621883','SAMN35621883','PRJNA980099','SRS17893003','SRR24827581','GSM7445655','GSM7445655_r1']		2023-06-05T12:22:00.000Z						homogenized mouse spleens	Mus musculus	2	mouse																					716	716199600	502118097	PRJNA980099									tuberculosis: human-adapted	L4	Mycobacterium tuberculosis	H37Rv
SAMEA104360957	ERR2988379	WGS	WELLCOME SANGER INSTITUTE	ERX2990794	HiSeq X Ten	PAIRED	RANDOM	GENOMIC	ILLUMINA	ERS1985935	ERP024108	['512657','ERP024108','SAMEA104360957','SC_RUN_24497_8#245','ERS1985935','ERR2988379','ERX2990794','SC_EXP_24497_8#245','Mycobacteria_in_non_CF_bronchiectasis_patients-sc-4853','9affc4ec-a525-11e7-854e-3c4a9275d6c8','10670056','PRJEB21813']		2019-05-19T21:38:00.000Z																														297	297562714	127226826	PRJEB21813									NTM: avium complex		Mycobacterium avium
SAMN31030447	SRR21732522	WGS	MDUPHL	SRX17728294	NextSeq 500	PAIRED	RANDOM	GENOMIC	ILLUMINA	SRS15257758	SRP399923	['31030447','AUSMDU00028219','AUSMDU00028219_S16_R1_001.fastq.gz','857537','SRS15257758','SRP399923','SRR21732522','SRX17728294','PRJNA857537','SAMN31030447']	2019	2022-09-27T23:41:00.000Z			AUS	Oceania	Victoria		Homo sapiens	3	human																					1641	1641765248	703974046	PRJNA857537			99.54	1676380	58	lineage3	Sensitive	['diff','input','tbprofiler','tree']	tuberculosis: unclassified		Mycobacterium tuberculosis
SAMN33756479	SRR23862142	WGS	NIH / NIAID	SRX19674553	NextSeq 500	PAIRED	RANDOM	GENOMIC	ILLUMINA	SRS17044806	SRP427259	['SRP427259','TBPO-2224_lib46524_nextseq_nx0198_151bp.filtered_2nd.1.fastq.gz','PRJNA944654','35731','SRX19674553','SAMN33756479','33756479','SRS17044806','944654','bp0','SRR23862142']	2021	2023-03-17T00:35:00.000Z		41.7151 N 44.8271 E	GEO	Asia	Tbilisi	sputum	Homo sapiens	3	human																					755	755196855	355871275	PRJNA944654			99.52	1400699	47	lineage4.1.2.1	Sensitive	['input','tbprofiler','diff','tree']	tuberculosis: unclassified		Mycobacterium tuberculosis
SAMEA7549170	ERR4815809	WGS	PUBLIC HEALTH ENGLAND	ERX4685651	Illumina HiSeq 2500	PAIRED	RANDOM	GENOMIC	ILLUMINA	ERS5305821	ERP124941	['ERP124941','sample.18629','ERX4685651','SAMEA7549170','773303','run.18629','ERS5305821','ERR4815809','PRJEB41201','project.PHE-TB','22468566','experiment.18629']		2021-11-10T14:08:00.000Z			GBR	Europe										S		S						S								365	365991219	178914871	PRJEB41201	Walker_2022		99.37	1723290	40	lineage1.1.2	Other	['input','diff','Walker_2022','CRyPTIC_PHE','tree','tbprofiler']	tuberculosis: unclassified		Mycobacterium tuberculosis
SAMN38810391	SRR27198124	RNA-Seq	HARVARD TH CHAN SCHOOL OF PUBLIC HEALTH	SRX22878232	Illumina MiSeq	PAIRED	PCR	SYNTHETIC	ILLUMINA	SRS19850872	SRP477760	['13518_LLL gr 13 new_bacterialDNA','SRX22878232','SAMN38810391','SRS19850872','SRR27198124','38810391','13518-S-LLLgr13_S61_L001_R1_001.fastq.gz','bp0','1052011','SRP477760','DNA-231205FOR-191','PRJNA1052011']	2019	2023-12-13T10:44:00.000Z			USA	North America	Pittsburg	lung	Macaca fascicularis	3	crab-eating macaque																					65	65121606	47060486	PRJNA1052011									tuberculosis: unclassified		Mycobacterium tuberculosis
SAMEA115750199	ERR13291048	WGS	UNIVERSITY OF OXFORD, NUFFIELD DEPARTMENT OF MEDIC	ERX12661534	Illumina NovaSeq 6000	PAIRED	RANDOM PCR	GENOMIC	ILLUMINA	ERS20266486	ERP161058	['ERP161058','cd812e88e09a','41909157','ERS20266486','b28b5ff0-515d-42d2-bc0f-19e45ec26bb9','ERR13291048','PRJEB76547','SAMEA115750199','1124794','webin-reads-cd812e88e09a','ERX12661534']	2020	2024-08-19T04:47:00.000Z			TWN	Asia																										872	872659200	274543824	PRJEB76547								CRyPTIC_2024	tuberculosis: unclassified		Mycobacterium tuberculosis
SAMEA1015947	ERR067633	WGS	SC	ERX045496	Illumina HiSeq 2000	PAIRED	RANDOM	GENOMIC	ILLUMINA	ERS053660	ERP000192	['SC_RUN_6954_7#10','Variation discovery in Russian TB isolates-sc-2010-04-20','203970','ERS053660','ERX045496','ERR067633','SAMEA1015947','ERP000192','Variation discovery in Russian TB isolates-sc-2010','SC_EXP_6954_7#10','0957R-sc-2011-09-07T13:19:22Z-1276480','776959','PRJEB2138']		2014-09-13T11:59:00.000Z			RUS	Europe	Samara																									324	324199200	173721471	PRJEB2138			99.46	3128132	71	lineage4.2.1;lineage2.2.1	Sensitive	['diff','input','tbprofiler']	tuberculosis: unclassified		Mycobacterium tuberculosis
SAMN09101650	SRR7069864	OTHER	MODMEDMICOXFORD	SRX4000689	Illumina MiSeq	PAIRED		OTHER	ILLUMINA	SRS3282867	SRP076676	['MMMOSRA:40e1e31c-9818-469e-944c-7122b35ff4cb','9101650','SRS3282867','SRX4000689','MMMOSAM:40e1e31c-9818-469e-944c-7122b35ff4cb','302362','SAMN09101650','PRJNA302362','SRR7069864','SRP076676']	2015	2018-04-26T14:24:00.000Z			GBR	Europe			Homo sapiens	3	human																					449	449770412	271809200	PRJNA302362									tuberculosis: unclassified		Mycobacterium tuberculosis
SAMN42539717	SRR29850866	AMPLICON	DEPARTMENT OF MEDICAL RESEARCH	SRX25348488	Illumina MiSeq	PAIRED	PCR	GENOMIC	ILLUMINA	SRS22015619	SRP520360	['42539717','TB24-72_S13_L001_R1_001.fastq.gz','PRJNA1136681','SRP520360','SRR29850866','SAMN42539717','1136681','TB24_72','SRX25348488','SRS22015619','bp0']	2024	2024-07-17T04:10:00.000Z		17.0179 N 95.9819 E	MMR	Asia	Yangon	As reported: Yangon: Htantabin	Homo sapiens	3	human																					32	32524186	22056317	PRJNA1136681									tuberculosis: unclassified		Mycobacterium tuberculosis
SAMEA13294865	ERR9121595	WGS	UNIVERSITY OF OXFORD, NUFFIELD DEPARTMENT OF MEDIC	ERX8663571	Illumina MiSeq	PAIRED	RANDOM	GENOMIC	ILLUMINA	ERS10897791	ERP136048	['PRJEB51415','run.1775.1.1f0a5b1ba6ee7a4dcd0947c463eb05c6','ERS10897791','sample.1775.55b4699c','project.SeqTreat_Valencia1','ERP136048','experiment.1775.c196451d','ERX8663571','862826','ERR9121595','30300502','SAMEA13294865']		2024-08-11T01:48:00.000Z			ESP	Europe	Valencia																									592	592096595	228318697	PRJEB51415								CRyPTIC_SeqTreat_Valencia	tuberculosis: unclassified		Mycobacterium tuberculosis
SAMN26934512	SRR18474072	WCS	FUDAN UNIVERSITY	SRX14606142	HiSeq X Ten	PAIRED	PCR	GENOMIC	ILLUMINA	SRS12374553	SRP365807	['E11','SRS12374553','819540','SAMN26934512','PRJNA819540','SZ_2013_0163_R1.fastq.gz','bp0','26934512','SRX14606142','SRP365807','TB13163','SRR18474072']	2013	2022-03-26T17:13:00.000Z		22.55 N 114.09 E	CHN	Asia	Shenzhen	sputum	Homo sapiens	3	human																					844	844735800	338845506	PRJNA819540									tuberculosis: unclassified		Mycobacterium tuberculosis
SAMEA7563773	ERR4831332	WGS	IML GAUTING	ERX4701316	NextSeq 500	PAIRED	RANDOM	GENOMIC	ILLUMINA	ERS5320405	ERP125016	['project.Cryptic_8th9th10th11th','PRJEB41275','ERX4701316','ERR4831332','SAMEA7563773','773342','sample.31346','22479339','run.31346','experiment.31346','ERS5320405','ERP125016']		2021-11-11T11:03:00.000Z			DEU	Europe						S				S	S	S	S	S				S		S	S	S	S	S	S	850	850900094	359897033	PRJEB41275	['Walker_2022','CRyPTIC_reuse_table']		99.28	1720182	58	lineage4.1.2	Sensitive	['input','CRyPTIC_Gauting','CRyPTIC_reuse_table','Walker_2022','diff','tree','tbprofiler']	tuberculosis: unclassified		Mycobacterium tuberculosis
SAMN43296789	SRR30336498	WGS	UNIVERSITAS PADJADJARAN	SRX25796613	NextSeq 550	PAIRED	RANDOM	GENOMIC	ILLUMINA	SRS22428290	SRP527974	['SRX25796613','SAMN43296789','600315_S46','PRJNA1150781','1150781','600315_S46_R1_001.fastq.gz','43296789','SRS22428290','SRP527974','SRR30336498','bp0']	2012	2024-08-22T05:38:00.000Z		2.55471 S 140.70319 E	IDN	Asia	Jayapura, Papua	sputum	Homo sapiens	3	human																					695	695910730	298895313	PRJNA1150781									tuberculosis: unclassified		Mycobacterium tuberculosis
SAMN16521998	SRR12882318	WGS	SWISSTPH	SRX9348490	Illumina HiSeq 2000	SINGLE		GENOMIC	ILLUMINA	SRS7571475	SRP288262	['BSSE-QGF-117098','bp0','SRR12882318','G36179','SAMN16521998','16521998','PRJNA670836','BSSE_QGF_117098_CD3YAANXX_4_G36179_CAGCGTTA_S57_L004_R1_001_MM_1.fastq.gz','SRX9348490','SRS7571475','SRP288262','670836']	2016	2020-10-23T06:29:00.000Z			TZA	Africa		sputum	Homo sapiens	3	human																					278	278782250	137721948	PRJNA670836								input	tuberculosis: unclassified		Mycobacterium tuberculosis
SAMEA2534508	ERR552241	WGS	FZB	ERX511310	Illumina HiSeq 2500	PAIRED		GENOMIC	ILLUMINA	ERS457910	ERP005779	['PRJEB6273','5242992','ERR552241','ERX511310','ERP005779','ena-STUDY-FZB-08-05-2014-02:23:48:240-40','5692-96','ERS457910','5692-96_gatc_gatc1_2013-02-13_72bp','SAMEA2534508','325612']		2016-06-16T02:30:00.000Z																														80	80991504	49333194	PRJEB6273								input	MTBC		Mycobacterium tuberculosis complex sp.
SAMN41418357	SRR29053530	WGS	FIND, THE FOUNDATION FOR INNOVATIVE NEW DIAGNOSTICS	SRX24578249	Illumina HiSeq 2000	PAIRED	RANDOM	GENOMIC	ILLUMINA	SRS21318235	SRP507535	['SRX24578249','SRR29053530','6B1800_8D69DBD636B1','SRS21318235','SAMN41418357','1109295','6B1800_8D69DBD636B1_IDR1600023920','IDR1600023920_R1.fastq.gz','PRJNA1109295','SRP507535','41418357']		2024-05-16T10:55:00.000Z			USA	North America			Homo sapiens	3	human																					937	937218613	599297815	PRJNA1109295								WHO_mutations_2023	tuberculosis: unclassified		Mycobacterium tuberculosis
SAMN41598092	SRR29231538	WGS	FIND, THE FOUNDATION FOR INNOVATIVE NEW DIAGNOSTICS	SRX24750009	Illumina HiSeq 2000	PAIRED	RANDOM	GENOMIC	ILLUMINA	SRS21470596	SRP507535	['B9141A_4BF9D8AF4233_TBDM101739','PRJNA1109295','SRX24750009','SRR29231538','SAMN41598092','SRP507535','41598092','TB-IS-1043-TBDM101739-056_S13_R1_001.fastq.gz','B9141A_4BF9D8AF4233','SRS21470596','1109295']		2024-05-30T06:27:00.000Z			IND	Asia			Homo sapiens	3	human																					351	351575716	158570626	PRJNA1109295								WHO_mutations_2023	tuberculosis: unclassified		Mycobacterium tuberculosis
SAMN12825696	SRR10305843	WGS	CHINESE CENTER FOR DISEASE CONTROL AND PREVENTION	SRX7017038	Illumina HiSeq 2500	PAIRED	RANDOM	GENOMIC	ILLUMINA	SRS5538255	SRP226155	['SRR10305843','SAMN12825696','12825696','232_1.fq.gz','PRJNA573798','bp0','SRX7017038','573798','SRS5538255','CN1068','SRP226155','232']	2007	2019-10-18T05:29:00.000Z		30.16 N 118.66 E	CHN	Asia	Anhui	sputum	Homo sapiens	3	human																					1548	1548666921	766219910	PRJNA573798			99.46	1756413	50	lineage2.2.1	Sensitive	['tree','input','tbprofiler','diff']	tuberculosis: unclassified		Mycobacterium tuberculosis
SAMN14417264	SRR11662293	WGS	KHON KAEN UNIVERSITY	SRX8223310	Illumina HiSeq 2500	PAIRED	Restriction Digest	GENOMIC	ILLUMINA	SRS6579948	SRP259494	['SRX8223310','SRP259494','SAMN14417264','SRR11662293','bp0','M38833-57','SRS6579948','PRJNA613706','M38833-57_R1.fq.gz','14417264','613706']	2017	2020-05-01T15:15:00.000Z		13.4 N 99.994 E	THA	Asia		sputum	Homo sapiens	3	human																					1533	1533174600	685974298	PRJNA613706			99.5	1677235	57	lineage2.1	MDR-TB	['input','tbprofiler','tree','diff']	tuberculosis: unclassified		Mycobacterium tuberculosis
SAMN04538468	SRR3223962	WGS	INSTITUTE OF TROPICAL MEDICINE	SRX1630516	Illumina HiSeq 2000	PAIRED	RANDOM	GENOMIC	ILLUMINA	SRS1338036	SRP071736	['SRP071736','SRR3223962','313185','ITM_071804','SAMN04538468','ITM_071804_lib','SRX1630516','PRJNA313185','4538468','SRS1338036','Mu_ITM071804_2007_paired.fq.gz']	2007	2016-03-15T01:21:00.000Z	Buruli ulcer	6.980859 N 1.926673 E	BEN	Africa		skin	Homo sapiens	3	human																					359	359855266	211846413	PRJNA313185									NTM: unclassified		Mycobacterium ulcerans
SAMEA112804839	ERR11081012	WGS	FZB	ERX10528381	NextSeq 500	PAIRED		GENOMIC	ILLUMINA	ERS14812385	ERP010814	['ERS14812385','ERR11081012','ena-RUN-TAB-22-03-2023-09:21:25:300-112123','33892936','ena-EXPERIMENT-TAB-22-03-2023-09:21:25:300-112122','PRJEB9680','ERX10528381','ena-STUDY-FZB-22-06-2015-17:16:39:392-292','3538-04','287903','SAMEA112804839','ERP010814']		2023-07-21T04:04:00.000Z																														640	640772369	266175215	PRJEB9680			99.65	1708791	59	lineage4.7	Sensitive	['tree','input','tbprofiler','diff']	tuberculosis: unclassified		Mycobacterium tuberculosis
SAMN39090701	SRR27332294	WGS	ADDIS ABABA UNIVERSITY	SRX23009204	Illumina NovaSeq 6000	PAIRED	PCR	GENOMIC	ILLUMINA	SRS19972822	SRP479767	['bp0','SRX23009204','SRP479767','PRJNA1056148','PE-N706-S505-1','EW074_PE-N706-S505-1_S54_R1_001.fastq.gz','39090701','1056148','EW074','SRR27332294','SAMN39090701','SRS19972822']	2018	2023-12-23T05:31:00.000Z		9.064750 N 36.505278 E	ETH	Africa	West Oromia, Nekemte	pulmonary	Homo sapiens	3	human																					152	152760557	54595844	PRJNA1056148			98.91	883948	29	lineage4.2.2.2	Sensitive	['diff','tbprofiler','input','tree']	tuberculosis: unclassified		Mycobacterium tuberculosis
SAMN42034200	SRR29539144	WGS	NIAID TB PORTALS PROGRAM	SRX25046318	NextSeq 2000	PAIRED	RANDOM	GENOMIC	ILLUMINA	SRS21743466	SRP515897	['30874','SRX25046318','SAMN42034200','SRP515897','1074785','SRS21743466','TBPO-3838_lib57127_nextseq_nz0002_151bp.filtered_2_bwa.1.fastq.gz','PRJNA1074785','42034200','SRR29539144']	2021	2024-06-25T13:39:00.000Z		48.3794 N 31.1656 E	UKR	Europe		sputum	Homo sapiens	3	human																					618	618747382	214135235	PRJNA1074785									tuberculosis: unclassified		Mycobacterium tuberculosis
SAMN07658663	SRR6045411	WGS	MODMEDMICOXFORD	SRX3192455	Illumina MiSeq	PAIRED	RANDOM	GENOMIC	ILLUMINA	SRS2519690	SRP117784	['7658663','SRR6045411','SRX3192455','SRS2519690','401515','PRJNA401515','SRP117784','MMMOSAM:bf392ee3-3ab0-49bf-a32f-0cbb03e474ff','MMMOSRA:bf392ee3-3ab0-49bf-a32f-0cbb03e474ff','SAMN07658663']	2016	2017-10-27T16:38:00.000Z			GBR	Europe	Oxford		Homo sapiens	3	human																					505	505998905	321399012	PRJNA401515									unclassified mycobacteria		Mycobacterium sp.
SAMN40031630	SRR28045641	WGS	CHRISTIAN MEDICAL COLLAGE, VELLORE	SRX23696884	Illumina NovaSeq 6000	PAIRED	RANDOM	GENOMIC	ILLUMINA	SRS20526941	SRP226525	['3301010451','SRX23696884','40031630','SRR28045641','3301010451_R1.fastq.gz','SAMN40031630','575883','PRJNA575883','SRS20526941','SRP226525']	2020	2024-02-22T07:24:00.000Z		21.7679 N 78.8718 E	IND	Asia	Madhya Pradesh - Bhairopur		Homo sapiens	3	human																					852	852631768	278007760	PRJNA575883			99.26	1769000	53	lineage4.1.2.1	Sensitive	['tbprofiler','diff','input','tree']	tuberculosis: unclassified		Mycobacterium tuberculosis
SAMN41417168	SRR29050682	WGS	FIND, THE FOUNDATION FOR INNOVATIVE NEW DIAGNOSTICS	SRX24575451	Illumina HiSeq 2000	PAIRED	RANDOM	GENOMIC	ILLUMINA	SRS21315540	SRP507535	['SRX24575451','456AC9_CC975E6B8728_132494','SRS21315540','PRJNA1109295','41417168','TB-IS-1051-132494E_S42_R1_001.fastq.gz','456AC9_CC975E6B8728','SRP507535','1109295','SAMN41417168','SRR29050682']		2024-05-16T09:56:00.000Z							Homo sapiens	3	human																					216	216922674	96812657	PRJNA1109295								WHO_mutations_2023	tuberculosis: unclassified		Mycobacterium tuberculosis
SAMEA1708226	ERR245731	WGS	SC	ERX220265	Illumina HiSeq 2000	PAIRED	RANDOM	GENOMIC	ILLUMINA	ERS019988	ERP000436	['SC_EXP_5964_8#2','1984319','Whole_genome_sequencing_of_Mycobacterium_tuberculosis_from_a_population_in_Malawi___transmission_dynamics_and_associations_with_HIV-sc-2010-12-14','PRJEB2358','ERP000436','M8000461-sc-2011-01-27-1026775','SAMEA1708226','ERR245731','SC_RUN_5964_8#2','ERS019988','203880','ERX220265']	2007	2013-03-20T19:59:00.000Z			MWI	Africa		sputum	Homo sapiens	3	human							S						S								1246	1246129050	768993750	PRJEB2358	Coll_2018		99.67	1109273	19	lineage4.9.1	Sensitive	['Napier_2020','tbprofiler','diff','input','Nimmo_2024','Coll_2018']	tuberculosis: human-adapted	L4.9.1	Mycobacterium tuberculosis
SAMEA7546628	ERR4813123	WGS	UNIVERSIDAD PERUANA CAYETANO HEREDIA	ERX4683113	Illumina NovaSeq 6000	PAIRED	RANDOM	GENOMIC	ILLUMINA	ERS5303283	ERP124939	['773301','ERS5303283','run.28976','ERX4683113','ERR4813123','experiment.28976','ERP124939','SAMEA7546628','project.Peru_Wellcome','sample.28976','PRJEB41199','22466022']		2021-11-10T09:00:00.000Z			PER	South America																										555	555414542	177695485	PRJEB41199			99.57	1833231	63	lineage4.1.1	Pre-XDR-TB	['input','CRyPTIC_UPCH','standford','diff','tree','tbprofiler']	tuberculosis: unclassified		Mycobacterium tuberculosis
SAMN30543464	SRR21277817	WGS	SCHOOL OF PUBLIC HEALTH, FUDAN UNIVERSITY	SRX17286638	Illumina HiSeq 2500	PAIRED	RANDOM	GENOMIC	ILLUMINA	SRS14851317	SRP394436	['bp0','SRR21277817','30543464','PRJNA874331','2017071','2017071_R1.fastq.gz','874331','SRP394436','SRX17286638','SAMN30543464','SRS14851317']	2017	2022-08-28T01:08:00.000Z			CHN	Asia	Eastern China		Homo sapiens	3	human																					2359	2359409407	715707922	PRJNA874331								input	tuberculosis: unclassified		Mycobacterium tuberculosis
SAMEA14460651	ERR9787332	WGS	INSTITUTE OF TROPICAL MEDICINE	ERX9334608	Illumina HiSeq 2500	PAIRED	RANDOM	GENOMIC	ILLUMINA	ERS12088097	ERP137916	['ena-EXPERIMENT-TAB-27-05-2022-13:53:26:664-13324','28830467','ERR9787332','ena-RUN-TAB-27-05-2022-13:53:26:664-13325','ERS12088097','ECF-14-R270','SAMEA14460651','ERP137916','0efe4541-10cd-4d79-a29f-96d29eadb5f3','844815','PRJEB53138','ERX9334608']	2014	2022-06-25T18:20:00.000Z			GMB	Africa		sputum	Homo sapiens	3	human																					826	826897157	580164845	PRJEB53138			99.31	538498	27	lineage6.1.3	Other	['diff','tree','tbprofiler','WGS_2011-2014_GMB','input']	tuberculosis: unclassified		Mycobacterium tuberculosis
G3095													2019				ESP	Europe	province of Valencia					S					S																				No	99.47	1840707	56	lineage4.2.1	MDR-TB	['diff','tbprofiler','TGU','tree','input']	tuberculosis: unclassified		Mycobacterium tuberculosis
SAMN18118006	SRR13837697	WGS	UNIVERISTY OF ANTWERP	SRX10215824	Illumina HiSeq 2500	PAIRED		GENOMIC	ILLUMINA	SRS8360588	SRP308980	['PRJNA706121','18118006','SRX10215824','706121','ID1632326099','STUDYCOV10-FASTA15-MCOV10-CONTMavi-CPER2-SEED1632326099.R1.fastq.gz','bp0','SRS8360588','COV10-FASTA15-MCOV10-CONTMavi-CPER2-SEED1632326099','SRR13837697','SRP308980','SAMN18118006']	2021	2021-03-03T03:52:00.000Z						simulated/in silico																								45	45015300	23746023	PRJNA706121								['input','denylist','laboratory_synthetic']	tuberculosis: human-adapted	L4	Mycobacterium tuberculosis	H37Rv
SAMEA113537705	ERR11465564	WGS	FZB	ERX10871721	NextSeq 500	PAIRED		GENOMIC	ILLUMINA	ERS15534126	ERP147571	['35506082','ena-RUN-TAB-22-05-2023-12:53:16:131-6567','SAMEA113537705','ERX10871721','ena-EXPERIMENT-TAB-22-05-2023-12:53:16:131-6566','PRJEB62480','ERP147571','BTB-1792','979605','ERS15534126','d05d2f15-c027-4055-b906-d9d6d110849e','ERR11465564']		2023-09-17T03:07:00.000Z			BWA	Africa																										587	587396338	254092370	PRJEB62480			98.76	1421166	38	lineage4.3.2.1	Sensitive	['input','diff','tree','Kopanyo','tbprofiler']	tuberculosis: unclassified		Mycobacterium tuberculosis
SAMEA7526075	ERR4797524	WGS	FOUNDATION FOR MEDICAL RESEARCH INDIA	ERX4666940	NextSeq 500	PAIRED	RANDOM	GENOMIC	ILLUMINA	ERS5282548	ERP124850	['sample.10512','22459638','PRJEB41116','ERS5282548','ERP124850','ERR4797524','project.Mumbai','experiment.10512','773292','SAMEA7526075','ERX4666940','run.10512']		2021-11-09T22:49:00.000Z			IND	Asia	Mumbai					R	S			R	R	R	R	R				R		S	S	S	R	S	R	486	486256500	230321481	PRJEB41116	['Walker_2022','CRyPTIC_reuse_table']		99.6	1439696	46	lineage3	MDR-TB	['input','tbprofiler','Walker_2022','CRyPTIC_IND','diff','tree','CRyPTIC_reuse_table']	tuberculosis: unclassified		Mycobacterium tuberculosis
SAMEA7553472	ERR4820106	WGS	PUBLIC HEALTH ENGLAND	ERX4689948	Illumina HiSeq 2500	PAIRED	RANDOM	GENOMIC	ILLUMINA	ERS5310118	ERP124941	['22472863','run.22927','project.PHE-TB','ERR4820106','ERX4689948','SAMEA7553472','PRJEB41201','ERS5310118','sample.22927','ERP124941','773303','experiment.22927']		2021-11-10T22:27:00.000Z			GBR	Europe																										306	306374942	128031400	PRJEB41201								['input','CRyPTIC_PHE']	tuberculosis: unclassified		Mycobacterium tuberculosis
SAMEA6455878	ERR3799305	WGS	INSTITUTE OF TROPICAL MEDICINE	ERX3801278	Illumina HiSeq 2500	PAIRED	RANDOM	GENOMIC	ILLUMINA	ERS4221427	ERP119211	['webin-reads-12-00079','ERP119211','ERS4221427','PRJEB36076','SAMEA6455878','ERX3801278','ERR3799305','12-00079','600196','13811516','ena-STUDY-Institute of tropical medicine-08-01-2020-09:16:49:129-1770']	2012	2020-01-18T06:34:00.000Z			GMB	Africa		sputum	Homo sapiens	3	human																					632	632170144	403372256	PRJEB36076								input	tuberculosis: human-adapted		Mycobacterium africanum
SAMEA7551280	ERR4817917	WGS	PUBLIC HEALTH ENGLAND	ERX4687759	Illumina HiSeq 2500	PAIRED	RANDOM	GENOMIC	ILLUMINA	ERS5307929	ERP124941	['22470674','773303','run.20737','ERR4817917','ERS5307929','PRJEB41201','sample.20737','project.PHE-TB','ERX4687759','experiment.20737','SAMEA7551280','ERP124941']		2021-11-10T18:13:00.000Z			GBR	Europe										S		S						S								469	469203271	202206470	PRJEB41201	Walker_2022		89.21	1592190	36	lineage2.2.1	Sensitive	['input','tbprofiler','tree','CRyPTIC_PHE','diff','Walker_2022']	tuberculosis: unclassified		Mycobacterium tuberculosis
SAMN20513197	SRR15315931	WGS	SCHOOL OF PUBLIC HEALTH, FUDAN UNIVERSITY	SRX11620409	Illumina HiSeq 2000	PAIRED	PCR	GENOMIC	ILLUMINA	SRS9655671	SRP330727	['751240','SRR15315931','SRX11620409','SRS9655671','I35','PRJNA751240','20513197','I35_R1.fastq.gz','2008-West-018','bp0','SRP330727','SAMN20513197']	2008	2021-08-01T01:16:00.000Z		30.34 N 120.17 E	CHN	Asia	Zheijiang	sputum	Homo sapiens	3	human																					957	957090600	462265114	PRJNA751240			99.55	1620618	56	lineage2.2.1	Sensitive	['diff','tree','tbprofiler','input','timelapse_Zhejiang_CHN']	tuberculosis: unclassified		Mycobacterium tuberculosis
SAMD00405488	DRR325232	WGS	CIPH	DRX314560	Illumina MiSeq	PAIRED	size fractionation	GENOMIC	ILLUMINA	DRS320999	DRP010438	['SAMD00405488','DRR325232','37126968','DRS320999','DRP010438','PRJDB12315','DRX314560','1008905']	2020-07	2023-09-17T03:43:00.000Z			JPN	Asia	Chiba																									234	234521763	124242698	PRJDB12315			99.36	1405905	42	lineage2.2.1	HR-TB	['tbprofiler','input','tree','diff']	tuberculosis: human-adapted	L2.2.1	Mycobacterium tuberculosis
SAMN05577432	SRR4034482	WGS	HARVARD MEDICAL SCHOOL	SRX2025781	Illumina HiSeq 2000	PAIRED	RANDOM	GENOMIC	ILLUMINA	SRS1620210	SRP082185	['SRX2025781','SRS1620210','791-L1C4_2.fastq.gz','323744','P41-Lung1-C4','5577432','SRR4034482','SAMN05577432','SRP082185','PRJNA323744']	2013-11	2016-08-19T14:39:00.000Z		29.6483 S 30.3318 E	ZAF	Africa	Kwazulu-Natal	lung	Homo sapiens	3	human																					144	144796499	96718112	PRJNA323744								['denylist','input','intrapatient_ZAF']	tuberculosis: unclassified		Mycobacterium tuberculosis
SAMEA112802373	ERR11068586	WGS	FZB	ERX10515516	NextSeq 2000	PAIRED		GENOMIC	ILLUMINA	ERS14809919	ERP010814	['ena-RUN-TAB-21-03-2023-12:28:22:901-127654','33854429','ERX10515516','ena-EXPERIMENT-TAB-21-03-2023-12:28:22:901-127653','SAMEA112802373','22005635','ena-STUDY-FZB-22-06-2015-17:16:39:392-292','287903','ERP010814','PRJEB9680','ERS14809919','ERR11068586']		2023-07-21T02:06:00.000Z																														396	396340306	145095783	PRJEB9680								input	tuberculosis: unclassified		Mycobacterium tuberculosis
SAMEA11934304	ERR7737842	WGS	INSTITUTE OF TROPICAL MEDICINE ANTWERP	ERX7306124	Illumina HiSeq 2500	PAIRED	RANDOM	GENOMIC	ILLUMINA	ERS9581463	ERP133916	['ERS9581463','ERR7737842','PRJEB49409','ena-EXPERIMENT-TAB-16-12-2021-11:32:26:291-19108','ena-RUN-TAB-16-12-2021-11:32:26:291-19109','24684592','ERP133916','SAMEA11934304','6c4e9598-cb36-4fad-abc8-a686b6ac3705','ERX7306124','794693','ITM2015-00438']	2015	2022-07-21T21:11:00.000Z			ETH	Africa		sputum	Homo sapiens	3	human																					525	525286720	224693171	PRJEB49409			99.43	1713339	58	lineage4.2.2.2	MDR-TB	['diff','input','tree','tbprofiler']	tuberculosis: unclassified		Mycobacterium tuberculosis
SAMEA9976950	ERR6866252	WGS	IMPERIAL COLLEGE LONDON	ERX6489680	Illumina HiSeq 2000	PAIRED	RANDOM	GENOMIC	ILLUMINA	ERS7655228	ERP123401	['22011750','LI2039409_raw_wgs_R1R2','ERX6489680','666870','LI2039409_raw_wgs','LI2039409','ERS7655228','ena-STUDY-IMPERIAL COLLEGE LONDON-12-08-2020-14:44:57:582-2394','ERR6866252','ERP123401','SAMEA9976950','PRJEB39837']	2009	2021-11-17T05:56:00.000Z			PER	South America	Lima		Homo sapiens	3	human																					326	326132216	140660729	PRJEB39837			99.58	1722792	59	lineage4.1.2.1	Sensitive	['standford','tbprofiler','input','tree','diff']	tuberculosis: unclassified		Mycobacterium tuberculosis
SAMEA9976275	ERR6865578	WGS	IMPERIAL COLLEGE LONDON	ERX6489006	Illumina HiSeq 2000	PAIRED	RANDOM	GENOMIC	ILLUMINA	ERS7654554	ERP123401	['ERR6865578','CA0180209','ERS7654554','ena-STUDY-IMPERIAL COLLEGE LONDON-12-08-2020-14:44:57:582-2394','666870','ERX6489006','ERP123401','PRJEB39837','CA0180209_raw_wgs','SAMEA9976275','CA0180209_raw_wgs_R1R2','22011076']	2009	2021-10-15T13:02:00.000Z			PER	South America	Lima		Homo sapiens	3	human																					378	378722194	159579615	PRJEB39837			99.58	1646640	57	lineage4.1.2.1	Sensitive	['input','standford','tbprofiler','diff','tree']	tuberculosis: unclassified		Mycobacterium tuberculosis
SAMN22026093	SRR16178828	WGS	INSTITUTE OF ENGINEERING AND TECHNOLOGY	SRX12463461	Illumina HiSeq 1000	PAIRED	PCR	GENOMIC	ILLUMINA	SRS10429415	SRP339839	['768300','SRP339839','6934_R1.fastq.gz','SRR16178828','KGMU6934','PRJNA768300','SRS10429415','SAMN22026093','bp0','22026093','SM1','SRX12463461']	2018	2021-10-04T04:38:00.000Z		26.85000000 N 80.94999700 E	IND	Asia	Lucknow	sputum	Homo sapiens	3	human																					971	971619300	436583255	PRJNA768300			99.59	1632159	55	lineage2.2.1	Pre-XDR-TB	['tree','diff','tbprofiler','input']	tuberculosis: unclassified		Mycobacterium tuberculosis
SAMN37210111	SRR25827646	WGS	HAYSTACKANALYTICS PVT. LTD.	SRX21549387	NextSeq 550	PAIRED	PCR	GENOMIC	ILLUMINA	SRS18757383	SRP457772	['SRS18757383','1011210','bp0','SRP457772','HAPL_130','SRX21549387','SRR25827646','SAMN37210111','PRJNA1011210','HAPL_130_R1.fastq.gz','37210111']		2023-08-31T12:29:00.000Z		20.5937 N 78.9629 E	IND	Asia		sputum	Homo sapiens	3	human																					1200	1200461952	557342036	PRJNA1011210								['input','denylist']	tuberculosis: unclassified		Mycobacterium tuberculosis
SAMN21236229	SRR15723237	WGS	SHANGHI CDC	SRX12018521	Illumina HiSeq 2500	PAIRED	other	GENOMIC	ILLUMINA	SRS10023476	SRP335713	['SRP335713','760838','PRJNA760838','SRX12018521','SRR15723237','SAMN21236229','SRS10023476','21236229','bp0','E0649.1.fastq.gz','e0649','E0649']	2012-01	2021-09-05T09:27:00.000Z			CHN	Asia	Shanghai	sputum	Homo sapiens	3	human																					998	998557200	420093450	PRJNA760838			99.63	1682321	57	lineage2.2.1	Other	['input','tree','tbprofiler','diff']	tuberculosis: unclassified		Mycobacterium tuberculosis
SAMEA4846586	ERR3468547	WGS	WELLCOME SANGER INSTITUTE	ERX3490210	Illumina HiSeq X Ten	PAIRED	RANDOM	GENOMIC	ILLUMINA	ERS2666441	ERP021867	['SAMEA4846586','Exploring_the_richness_of_Mycobacterium_bovis_strain_diversity-sc-4667','SC_EXP_26415_2#129','PRJEB19799','ERS2666441','12515144','480613','ERX3490210','ERR3468547','SC_RUN_26415_2#129','48a6f5f6-7498-11e8-bf99-3c4a9275d6c8','ERP021867']		2019-08-07T16:16:00.000Z			GBR	Europe																										220	220370608	58174084	PRJEB19799			97.78	1142067	29	La1.8.1	Other	['bovis_GBR','tbprofiler','diff','input','tree']	tuberculosis: animal-adapted	La1	Mycobacterium bovis
SAMN16833661	SRR13120447	WGS	FEDERAL STATE PUBLIC SCIENTIFIC INSTITUTION "SCIENTIFIC CENTER FOR FAMILY HEALTH AND HUMAN REPRODUCT	SRX9562501	NextSeq 550	PAIRED		GENOMIC	ILLUMINA	SRS7770250	SRP293813	['679443','SAMN16833661','PRJNA679443','16833661','bp0','SRP293813','56_chita','SRR13120447','56_chita_1.fastq','SRS7770250','SRX9562501']	2012-02	2020-11-23T18:16:00.000Z		52.0515 N 113.47119 E	RUS	Europe	Chita		Homo sapiens	3	human																					506	506852946	192890589	PRJNA679443			99.24	1789994	60	lineage2.2.1	MDR-TB	['tbprofiler','input','diff','tree']	tuberculosis: unclassified		Mycobacterium tuberculosis
SAMN40030616	SRR28044645	WGS	CHRISTIAN MEDICAL COLLAGE, VELLORE	SRX23696387	Illumina NovaSeq 6000	PAIRED	RANDOM	GENOMIC	ILLUMINA	SRS20526589	SRP226525	['SAMN40030616','SRR28044645','401011587','SRS20526589','40030616','401011587_R1.fastq.gz','PRJNA575883','575883','SRX23696387','SRP226525']	2022	2024-02-22T06:57:00.000Z		21.7679 N 78.8718 E	IND	Asia	Madhya Pradesh - Bhairopur		Homo sapiens	3	human																					675	675297066	284392503	PRJNA575883			98.56	1711953	51	lineage4.1.2.1	Sensitive	['tbprofiler','tree','input','diff']	tuberculosis: unclassified		Mycobacterium tuberculosis
SAMN30951058	SRR21658539	WGS	WADSWORTH CENTER	SRX17658386	Illumina MiSeq	PAIRED	RANDOM	GENOMIC	ILLUMINA	SRS15190656	SRP338930	['SRR21658539','PRJNA766641','SRP338930','IDR1600023172','IDR1600023172-01-01_S13_L001_R1_001.fastq.gz','SRX17658386','30951058','SRS15190656','SAMN30951058','766641']	2016	2022-09-21T11:13:00.000Z			USA	North America	New York state		Homo sapiens	3	human																					431	431728388	244443856	PRJNA766641			99.54	1537073	82	lineage2.2.1	Sensitive	['tbprofiler','input','tree','diff']	tuberculosis: unclassified		Mycobacterium tuberculosis
SAMEA8616200	ERR5979661	WGS	FZB	ERX5619447	NextSeq 500	PAIRED		GENOMIC	ILLUMINA	ERS6300807	ERP128579	['20609556','751334','LBA-110','ERR5979661','ERP128579','ena-STUDY-FZB-25-04-2021-08:07:37:001-1206','ERX5619447','SAMEA8616200','ERS6300807','PRJEB44524','ena-RUN-FZB-27-05-2021-16:09:55:561-121','ena-EXPERIMENT-FZB-27-05-2021-16:09:55:561-121']		2021-09-24T23:22:00.000Z																														1006	1006400409	432771315	PRJEB44524			99.84	1708495	58	lineage4.9	Sensitive	['tbprofiler','diff','input']	MTBC		Mycobacterium tuberculosis complex sp.
SAMEA2535338	['ERR553364','ERR553363','ERR553365']	WGS		['ERX512432','ERX512433','ERX512434']	Illumina HiSeq 2500	PAIRED		GENOMIC	ILLUMINA	ERS458740		['ERS458740','1051-02','ERR553365','ERR553363','ERR553364','ERP005779','1051-02_lib686_hpi_r0088_301bp','325612','1051-02_lib686_hpi_2013-12-19_150bp','ERX512433','SAMEA2535338','ena-STUDY-FZB-08-05-2014-02:23:48:240-40','PRJEB6273','ERX512432','5243228','1051-02_lib686_hpi_2013-11-11_150bp','ERX512434']																																286	287446724	183397489	PRJEB6273			99.55	946778	42	lineage2.2.1	MDR-TB	['tree','input','Napier_2020','diff','tbprofiler']	tuberculosis: human-adapted	L2.2.1	Mycobacterium tuberculosis
SAMN39090643	SRR27332279	WGS	ADDIS ABABA UNIVERSITY	SRX23009219	Illumina NovaSeq 6000	PAIRED	PCR	GENOMIC	ILLUMINA	SRS19972837	SRP479767	['SAMN39090643','1056148','39090643','EN022_PE-N704-S502-1_S16_R1_001.fastq.gz','SRX23009219','SRR27332279','PE-N704-S502-1','bp0','EN022','PRJNA1056148','SRP479767','SRS19972837']	2018	2023-12-23T05:32:00.000Z		9.082500 N 36.552500 E	ETH	Africa	West Oromia, Nekemte	pulmonary	Homo sapiens	3	human																					1199	1199959990	423046003	PRJNA1056148			99.53	1815431	62	lineage4.3.3	Sensitive	['tree','input','tbprofiler','diff']	tuberculosis: unclassified		Mycobacterium tuberculosis
G2992													2019				ESP	Europe	province of Valencia					S					S																				No	99.57	980312	50	lineage4.1.2.1	Sensitive	['tree','diff','tbprofiler','TGU','input']	tuberculosis: unclassified		Mycobacterium tuberculosis
SAMEA7551035	ERR4817672	WGS	PUBLIC HEALTH ENGLAND	ERX4687514	Illumina MiSeq	PAIRED	RANDOM	GENOMIC	ILLUMINA	ERS5307684	ERP124941	['ERS5307684','ERP124941','ERR4817672','22470429','ERX4687514','PRJEB41201','773303','sample.20492','project.PHE-TB','SAMEA7551035','run.20492','experiment.20492']		2021-11-10T18:08:00.000Z			GBR	Europe										S		S					S	S								400	400181596	258505434	PRJEB41201	Walker_2022		98.06	1488173	49	lineage1.1.2	Other	['tbprofiler','input','tree','CRyPTIC_PHE','diff','Walker_2022']	tuberculosis: unclassified		Mycobacterium tuberculosis
SAMEA7560244	ERR4827808	WGS	IML GAUTING	ERX4697792	NextSeq 500	PAIRED	RANDOM	GENOMIC	ILLUMINA	ERS5316881	ERP124980	['773307','run.2382','ERS5316881','ERP124980','project.Central_Asia','sample.2382','SAMEA7560244','ERX4697792','experiment.2382','PRJEB41239','22475809','ERR4827808']		2021-11-12T02:55:00.000Z																														850	850996281	370468745	PRJEB41239			97.38	1634825	53	lineage2.2.1	MDR-TB	['diff','CRyPTIC_Gauting_CentralAsia','input','tbprofiler','tree']	tuberculosis: unclassified		Mycobacterium tuberculosis
SAMN03225349	SRR1735673	WGS	UNIVERSITY OF OXFORD	SRX824739	Illumina MiSeq	PAIRED	RANDOM	GENOMIC	ILLUMINA	SRS804349	SRP051584	['C00024822_R00000039.bam','SRS804349','PRJNA268101','SAMN03225349','SRR1735673','268101','SRP051584','C00024822','SRX824739','3225349','L11705.I2']	2013	2015-02-10T18:52:00.000Z			GBR	Europe	Oxford	sputum	Homo sapiens	3	human																					406	406066482	177286406	PRJNA268101			99.48	1541598	52	lineage2.2.1	Sensitive	['tbprofiler','diff','input','tree']	tuberculosis: unclassified		Mycobacterium tuberculosis
SAMN12565881	SRR9971264	WGS	UNIVERSITY COLLEGE LONDON	SRX6718355	NextSeq 500	PAIRED	RANDOM	GENOMIC	ILLUMINA	SRS5270891	SRP218410	['SRS5270891','SAMN12565881','06_H0035B','12565881','559528','06_H0035B_R1.fastq.gz','SRX6718355','SRR9971264','PRJNA559528','SRP218410']	2016	2019-08-15T06:50:00.000Z		28.14 S 31.88 E	ZAF	Africa	Hlabisa	sputum	Homo sapiens	3	human																					1065	1065664078	500270962	PRJNA559528			99.36	1579612	48	lineage2.2.1.1	RR-TB	['input','tree','Nimmo_2024','diff','tbprofiler']	tuberculosis: human-adapted	L2	Mycobacterium tuberculosis
SAMEA112799852	ERR11049731	WGS	FZB	ERX10496521	NextSeq 500	PAIRED		GENOMIC	ILLUMINA	ERS14807398	ERP010814	['287903','ena-EXPERIMENT-TAB-21-03-2023-10:57:59:628-105721','ERR11049731','ena-STUDY-FZB-22-06-2015-17:16:39:392-292','ERX10496521','PRJEB9680','33851908','ena-RUN-TAB-21-03-2023-10:57:59:628-105722','20006476','ERP010814','SAMEA112799852','ERS14807398']		2023-07-20T21:56:00.000Z																														639	639916686	282451090	PRJEB9680			99.49	1666429	56	lineage3	Sensitive	['tree','diff','input','tbprofiler']	tuberculosis: unclassified		Mycobacterium tuberculosis
SAMN41418180	SRR29053587	WGS	FIND, THE FOUNDATION FOR INNOVATIVE NEW DIAGNOSTICS	SRX24578192	Illumina HiSeq 2000	PAIRED	RANDOM	GENOMIC	ILLUMINA	SRS21318178	SRP507535	['SRR29053587','41418180','SAMN41418180','1109295','SRX24578192','SRS21318178','6B1800_7301FD0E409D','IDR1500059803_R1.fastq.gz','PRJNA1109295','6B1800_7301FD0E409D_IDR1500059803','SRP507535']	2015	2024-05-18T01:18:00.000Z			USA	North America			Homo sapiens	3	human																					518	518241546	352452155	PRJNA1109295								WHO_mutations_2023	tuberculosis: unclassified		Mycobacterium tuberculosis
SAMN31673046	SRR22251900	WGS	INSTITUTE OF CLINICAL PATHOLOGY AND MEDICAL RESEARCH	SRX18228429	NextSeq 500	PAIRED	RANDOM	GENOMIC	ILLUMINA	SRS15724711	SRP407089	['31673046','SRX18228429','SRR22251900','18-1773-0099_1.fastq.gz','899911','18-1773-0099','SAMN31673046','bp0','SRP407089','SRS15724711','PRJNA899911']	2018	2022-11-10T00:01:00.000Z			AUS	Oceania	NSW		Homo sapiens	3	human																					385	385171443	181839906	PRJNA899911			99.33	1730587	56	lineage1.2.1.2.1	Sensitive	['tbprofiler','diff','tree','input']	tuberculosis: unclassified		Mycobacterium tuberculosis
SAMN40030515	SRR28044925	WGS	CHRISTIAN MEDICAL COLLAGE, VELLORE	SRX23696108	Illumina NovaSeq 6000	PAIRED	RANDOM	GENOMIC	ILLUMINA	SRS20526342	SRP226525	['PRJNA575883','SRS20526342','40030515','575883','902011473_R1.fastq.gz','SAMN40030515','SRX23696108','SRR28044925','902011473','SRP226525']	2022	2024-02-22T06:57:00.000Z		21.7679 N 78.8718 E	IND	Asia	Madhya Pradesh - Bhairopur		Homo sapiens	3	human																					938	938138840	393350863	PRJNA575883			99.48	1762398	56	lineage2.2.1	Pre-XDR-TB	['tree','diff','input','tbprofiler']	tuberculosis: unclassified		Mycobacterium tuberculosis
SAMEA112802590	ERR11068809	WGS	FZB	ERX10515739	NextSeq 2000	PAIRED		GENOMIC	ILLUMINA	ERS14810136	ERP010814	['ERR11068809','SAMEA112802590','ERX10515739','ERP010814','22006881','ERS14810136','ena-STUDY-FZB-22-06-2015-17:16:39:392-292','287903','ena-EXPERIMENT-TAB-21-03-2023-12:28:22:964-128099','PRJEB9680','ena-RUN-TAB-21-03-2023-12:28:22:964-128100','33854646']		2023-07-21T02:11:00.000Z																														506	506218200	178765759	PRJEB9680								input	tuberculosis: unclassified		Mycobacterium tuberculosis
SAMN05202172	['SRR3632329','SRR3632330']	WGS		['SRX1824019','SRX1824018']	NextSeq 500	PAIRED	RANDOM	GENOMIC	ILLUMINA	SRS1487026		['SRP068042','SAMN05202172','305922','GCID_NTM_00117_160209_NS500647_0099_AHTTFNBGXX_sra','5202172','GCID_NTM_00117_biosample','SRS1487026','SRR3632329','GCID_NTM_00117_160217_NS500309_0075_AHHMKCBGXX_sra','SRR3632330','PRJNA305922','SRX1824018','SRX1824019']					KHM	Asia																										1737	1737846770	763663144	PRJNA305922									unclassified mycobacteria		Mycobacterium sp.
SAMEA3358990	['ERR964413','ERR968285']	WGS		['ERX1041377','ERX1045263']	PacBio RS	SINGLE	RANDOM	GENOMIC	PACBIO_SMRT	ERS712544		['PRJEB8783','SAMEA3358990','ERX1045263','285307','SC_PacBio_RUN_m150512_134925_00127_1','SC_PacBio_EXP_m150512_134925_00127','SC_PacBio_EXP_m150514_044637_00127','N1283-sc-2282853','ERR968285','ERP009820','SC_PacBio_RUN_m150514_044637_00127_1','ERS712544','ERR964413','Determining_the_methylome_of_Mycobacterium_tuberculosis-sc-3565','ERX1041377','3861379']																																3445	3445314908	12193706896	PRJEB8783									tuberculosis: unclassified		Mycobacterium tuberculosis
SAMEA115751437	ERR13292315	WGS	UNIVERSITY OF OXFORD, NUFFIELD DEPARTMENT OF MEDIC	ERX12662801	Illumina MiSeq	PAIRED	RANDOM PCR	GENOMIC	ILLUMINA	ERS20267724	ERP161058	['SAMEA115751437','PRJEB76547','webin-reads-f64480fd3cdd','f64480fd3cdd','ERX12662801','41910377','ERR13292315','1124794','ERS20267724','ERP161058','b28b5ff0-515d-42d2-bc0f-19e45ec26bb9']	2020	2024-08-10T07:31:00.000Z			USA	North America																										527	527869872	324636063	PRJEB76547								CRyPTIC_2024	tuberculosis: unclassified		Mycobacterium tuberculosis
SAMEA7157170	ERR5865228	WGS	SWISS TROPICAL AND PUBLIC HEALTH INSTITUTE	ERX5511023	Illumina HiSeq 2500	PAIRED		GENOMIC	ILLUMINA	ERS4917632	ERP123095	['ERR5865228','19059769','G35957','SAMEA7157170','674180','ERP123095','ena-STUDY-Swiss Tropical and Public Health Institute-27-07-2020-11:23:30:592-1894','ERS4917632','PRJEB39561','ena-RUN-Swiss Tropical and Public Health Institute-03-05-2021-19:33:15:165-1692','ena-EXPERIMENT-Swiss Tropical and Public Health Institute-03-05-2021-19:33:15:165-1692','SRS8943021','ERX5511023']		2021-05-15T16:03:00.000Z			GEO	Asia																										846	846589272	439846469	PRJEB39561								['R-MDR_GEO','input']	tuberculosis: unclassified		Mycobacterium tuberculosis
SAMN26578367	SRR18311326	WGS	CHINACDC	SRX14448485	Illumina HiSeq 2500	SINGLE	RANDOM	GENOMIC	ILLUMINA	SRS12255056	SRP333090	['SRS12255056','SRP333090','SRX14448485','PRJNA755247','26578367','22A156.fastq.gz','SRR18311326','755247','bp0','SAMN26578367','22A156']	2020	2022-03-12T10:24:00.000Z		34.32 N 112.16 E	CHN	Asia	Chongqing	sputum	Homo sapiens	3	human																					862	862853400	323432875	PRJNA755247									tuberculosis: unclassified		Mycobacterium tuberculosis
SAMEA111366186	ERR10225472	WGS	EMBL-EBI	ERX9760436	NextSeq 500	PAIRED		GENOMIC	ILLUMINA	ERS13463179	ERP141018	['8a0ecbd8-f3a5-4857-81d3-e8e929848392','881566','PRJEB56100','30975939','SAMEA111366186','webin-reads-Test_40-illumina-culture','ERP141018','ERS13463179','ERR10225472','ERX9760436','Test_40']	2019	2024-08-21T01:25:00.000Z			IND	Asia		sputum	Homo sapiens	3	human																					614	614293184	274614400	PRJEB56100									tuberculosis: unclassified		Mycobacterium tuberculosis
SAMEA6875318	ERR4195349	WGS	Instituto_de_Biomedicina_de_Valencia	ERX4156544	Illumina MiSeq	PAIRED	RANDOM	GENOMIC	ILLUMINA	ERS4602879	ERP122165	['28874517','ERS4602879','846033','G313m','ERR4195349','ERX4156544','PRJEB38719','mtb_valencia_isolates','SAMEA6875318','ERP122165']	2014	2022-06-11T04:48:00.000Z			ESP	Europe	Valencia					S					S															454	454418290	169518158	PRJEB38719		No	99.71	1840085	50	lineage4.8	Sensitive	['TGU','input','diff','tree','Cancino-Muñoz_2022','tbprofiler']	tuberculosis: human-adapted	L4.1	Mycobacterium tuberculosis
SAMEA3170716	ERR852855	WGS	THE WELLCOME TRUST SANGER INSTITUTE	ERX932493	Illumina HiSeq 2000	PAIRED	RANDOM	GENOMIC	ILLUMINA	ERS625153	ERP003279	['SC_EXP_15335_8#61','ITM_130334-sc-2188010','SAMEA3170716','3484220','222603','ERP003279','ERR852855','PRJEB4025','ERS625153','ERX932493','SC_RUN_15335_8#61','Global_and_local_genomics_of_Mycobacterium_ulcerans-sc-2013-06-06T12:45:33Z-2656']		2016-01-17T12:45:00.000Z																														469	469647200	225779626	PRJEB4025									NTM: unclassified		Mycobacterium ulcerans
SAMN41598410	SRR29231126	WGS	FIND, THE FOUNDATION FOR INNOVATIVE NEW DIAGNOSTICS	SRX24749825	Illumina HiSeq 2000	PAIRED	RANDOM	GENOMIC	ILLUMINA	SRS21470413	SRP507535	['B9141A_C94552715961','SAMN41598410','TB-IS-1043-TBDM101446-56_S178_R1_001.fastq.gz','SRS21470413','B9141A_C94552715961_TBDM101446','SRP507535','PRJNA1109295','SRX24749825','41598410','1109295','SRR29231126']		2024-05-30T06:19:00.000Z			IND	Asia			Homo sapiens	3	human																					740	740522724	309128135	PRJNA1109295								WHO_mutations_2023	tuberculosis: unclassified		Mycobacterium tuberculosis
SAMEA12852806	ERR11244473	WGS	SWISS TROPICAL AND PUBLIC HEALTH INSTITUTE	ERX10652677	Illumina NovaSeq 6000	SINGLE	RANDOM	GENOMIC	ILLUMINA	ERS10460317	ERP135175	['8cc6b8bd-130a-4c76-a0b2-3197bafe5cc6','ena-EXPERIMENT-TAB-17-04-2023-19:57:14:250-5043','G43723','SAMEA12852806','ERP135175','930268','PRJEB50582','ERS10460317','ERR11244473','34306939','ERX10652677','ena-RUN-TAB-17-04-2023-19:57:14:250-5044']	2015	2023-07-27T09:54:00.000Z			GEO	Asia		sputum																								305	305551967	108851456	PRJEB50582									tuberculosis: unclassified		Mycobacterium tuberculosis
SAMEA4041321	ERR1465743	WGS	UNIVERSITY OF BASEL	ERX1536220	Illumina HiSeq 2500	PAIRED	RANDOM	GENOMIC	ILLUMINA	ERS1212431	ERP012852	['G01974','ena-STUDY-UNIVERSITY OF BASEL-19-10-2015-17:08:25:268-8','ERR1465743','PRJEB11460','ERX1536220','ERS1212431','5808309','343620','ena-EXPERIMENT-UNIVERSITY OF BASEL-21-06-2016-07:30:55:134-22','ena-RUN-UNIVERSITY OF BASEL-21-06-2016-07:30:55:134-22','ERP012852','SAMEA4041321']		2016-09-29T23:44:00.000Z																														464	464330330	329171152	PRJEB11460			99.62	1338267	26	lineage4.1.2.1	Sensitive	['Menardo_2018','input','Menardo_2021','tree','tbprofiler','Stucki_2016','diff','Napier_2020']	tuberculosis: human-adapted	L4.1.2.1	Mycobacterium tuberculosis
SAMEA1397345	ERR2514860	WGS	PHE	ERX2534070	Illumina HiSeq 2500	PAIRED	RANDOM	GENOMIC	ILLUMINA	ERS2399450	ERP107961	['sample.7025','SAMEA1397345','project.First_10k_genomes_study_set_4','run.7025','PRJEB25991','ERP107961','493034','ERX2534070','10123987','experiment.7025','ERS2399450','ERR2514860']		2021-10-23T17:11:00.000Z			GBR	Europe	England									S		S					S	S								701	701046598	361956080	PRJEB25991	Walker_2022		99.32	1877184	64	lineage1.2.2.2	Sensitive	['input','tree','CRyPTIC_PHE','tbprofiler','diff','Napier_2020','Walker_2022']	tuberculosis: human-adapted	L1.3.2	Mycobacterium tuberculosis
SAMN15772990	SRR12420701	WGS	FUDAN UNIVERSITY	SRX8916578	Illumina HiSeq 2500	PAIRED	RANDOM PCR	GENOMIC	ILLUMINA	SRS7173150	SRP276868	['bp0','SRX8916578','SAMN15772990','XZ10138','656167','15772990','SRP276868','XZ10138_R1.fastq.gz','SRS7173150','PRJNA656167','p477','SRR12420701']	2010	2020-08-10T10:35:00.000Z			CHN	Asia	Tibet	sputum	Homo sapiens	3	human																					621	621378900	240002885	PRJNA656167								input	tuberculosis: unclassified		Mycobacterium tuberculosis
SAMN21855933	SRR16088381	WGS	NIH / NIAID	SRX12374934	NextSeq 500	PAIRED	RANDOM	GENOMIC	ILLUMINA	SRS10345843	SRP338907	['SRX12374934','5819','SRR16088381','SRP338907','21855933','766649','TBPO-1099_lib34539_nextseq_n0283_151bp.filtered_2nd.1.fastq.gz','SAMN21855933','PRJNA766649','bp0','SRS10345843']	2018	2021-10-16T09:58:00.000Z		41.7151 N 44.8271 E	GEO	Asia	Tbilisi	sputum	Homo sapiens	3	human																					525	525332015	230186085	PRJNA766649			99.51	1650749	55	lineage2.2.1	MDR-TB	['input','diff','tree','tbprofiler']	tuberculosis: unclassified		Mycobacterium tuberculosis
SAMEA7547371	ERR4813865	WGS	BRAZIL	ERX4683855	Illumina HiSeq 4000	PAIRED	RANDOM	GENOMIC	ILLUMINA	ERS5304025	ERP124940	['experiment.16738','773302','ERS5304025','ERP124940','ERR4813865','run.16738','project.Brazil','PRJEB41200','ERX4683855','SAMEA7547371','22466764','sample.16738']		2021-11-10T11:02:00.000Z			BRA	South America						S				R	S	R	S	S				R		S	R	S	S	S	R	478	478486800	210374729	PRJEB41200	['Walker_2022','CRyPTIC_reuse_table']		99.5	1752582	63	lineage4.1.2.1	MDR-TB	['CRyPTIC_BRA','tree','diff','CRyPTIC_reuse_table','tbprofiler','input','standford','Walker_2022']	tuberculosis: unclassified		Mycobacterium tuberculosis
SAMEA111556182	ERR10465905	WGS	FZB	ERX9987765	NextSeq 500	PAIRED		GENOMIC	ILLUMINA	ERS13666228	ERP010814	['287903','ena-EXPERIMENT-TAB-07-11-2022-10:00:46:995-26406','ERS13666228','ERR10465905','ena-RUN-TAB-07-11-2022-10:00:46:995-26407','6098-15','ERP010814','31733157','SAMEA111556182','ERX9987765','ena-STUDY-FZB-22-06-2015-17:16:39:392-292','PRJEB9680']		2022-11-21T09:52:00.000Z																														826	826183916	345285970	PRJEB9680			99.63	1698043	57	lineage4.6.2.2	Sensitive	['input','diff','tree','tbprofiler']	tuberculosis: unclassified		Mycobacterium tuberculosis
SAMEA112802306	ERR11068513	WGS	FZB	ERX10515443	NextSeq 2000	PAIRED		GENOMIC	ILLUMINA	ERS14809852	ERP010814	['33854362','ena-EXPERIMENT-TAB-21-03-2023-12:28:22:876-127507','ERS14809852','287903','SAMEA112802306','PRJEB9680','ena-STUDY-FZB-22-06-2015-17:16:39:392-292','ena-RUN-TAB-21-03-2023-12:28:22:876-127508','22005277','ERX10515443','ERP010814','ERR11068513']		2023-07-21T02:05:00.000Z																														539	539754045	201159138	PRJEB9680								input	tuberculosis: unclassified		Mycobacterium tuberculosis
SAMN05576283	SRR4037591	WGS	HARVARD MEDICAL SCHOOL	SRX2028713	Illumina HiSeq 2000	PAIRED	RANDOM	GENOMIC	ILLUMINA	SRS1623048	SRP082185	['SAMN05576283','SRX2028713','755-LivC2_1.fastq.gz','P27-Liver-C2','PRJNA323744','SRR4037591','SRS1623048','5576283','323744','SRP082185']	2013-08	2016-08-18T14:41:00.000Z		29.6483 S 30.3318 E	ZAF	Africa	Kwazulu-Natal	necropsy (morgue)	Homo sapiens	3	human																					315	315407648	221164635	PRJNA323744								['denylist','Napier_2020','intrapatient_ZAF','input']	tuberculosis: human-adapted	L4.3.2.1	Mycobacterium tuberculosis
SAMN25249392	SRR17787500	WGS	CHONGQING MEDICAL UNIVERSITY	SRX13949816	Illumina NovaSeq 6000	PAIRED	RANDOM	GENOMIC	ILLUMINA	SRS11790798	SRP349160	['25249392','A324','SAMN25249392','324_FDSW210068525-1r_1.fq.gz','SRS11790798','785273','SRP349160','324_FDSW210068525','SRR17787500','bp0','PRJNA785273','SRX13949816']	2020	2022-01-27T16:17:00.000Z			CHN	Asia	Chongqing City		Homo sapiens	3	human																					1546	1546711800	459349896	PRJNA785273			99.44	1818412	62	lineage2.2.2	Sensitive	['tree','input','diff','tbprofiler']	tuberculosis: unclassified		Mycobacterium tuberculosis
SAMEA8987202	ERR6338354	WGS	ANSES	ERX5970031	Illumina HiSeq 2500	PAIRED	RANDOM	GENOMIC	ILLUMINA	ERS6669904	ERP130602	['881696','ERP130602','30917987','SAMEA8987202','ena-STUDY-ANSES-19-07-2021-09:08:58:913-283','ERS6669904','ERX5970031','webin-reads-14Z005614','PRJEB46417','14Z005614','ERR6338354']	2014	2022-09-22T05:02:00.000Z			FRA	Europe			Bos taurus	3	domestic cattle																					363	363918000	230464723	PRJEB46417			86.81	634967	37	La1.2	Other	['diff','tbprofiler','input','tree']	tuberculosis: animal-adapted	La1	Mycobacterium bovis
SAMN26422775	SRR18217680	AMPLICON	RUTGERS NEW JERSEY MEDICAL SCHOOL	SRX14364167	Illumina MiSeq	SINGLE	PCR	SYNTHETIC	ILLUMINA	SRS12177486	SRP362401	['PRJNA812694','SRS12177486','bp0','SRR18217680','S10','S10_R1_001.fastq','SRP362401','SAMN26422775','BC-10X-D12-RG-ND2','26422775','812694','SRX14364167']	2020	2022-03-04T00:38:00.000Z			USA	North America	Newark, NJ	As reported: laboratory strain																								27	27558462	14115555	PRJNA812694									tuberculosis: unclassified		Mycobacterium tuberculosis
SAMEA9069993	ERR5987391	WGS	Swiss-TPH	ERX5627202	Illumina HiSeq 2500	PAIRED	RANDOM	GENOMIC	ILLUMINA	ERS6798301	ERP129488	['ERX5627202','ERP129488','PRJEB45389','WGS RR-TB Khayelitsha','737713','ERR5987391','SAMEA9069993','ERS6798301','19794942','G32621_1']		2021-06-29T01:02:00.000Z			ZAF	Africa						S					S												S			561	561479200	286757282	PRJEB45389	CRyPTIC_WHO2021_PMC7612554		99.6	1688082	37	lineage4.3.2.1	Sensitive	['diff','tbprofiler','R-RR_HIVcoinf_ZAF','tree','Walker_2022','input']	tuberculosis: unclassified		Mycobacterium tuberculosis
SAMN04385631	SRR3085291	WGS	SAN RAFFAELE INSTITUTE	SRX1516948	Illumina HiSeq 2500	PAIRED	RANDOM	GENOMIC	ILLUMINA	SRS1237695	SRP068011	['247_15_WGS','SRS1237695','SRR3085291','SRX1516948','4385631','247_15','247_15_AAGAGGCA-CTAAGCCT_L002_R1.fastq.gz','SRP068011','PRJNA306588','306588','SAMN04385631']	2009	2016-01-05T04:42:00.000Z			TJK	Asia			Homo sapiens	3	human																					557	557912486	372139975	PRJNA306588			99.46	1345252	29	lineage2.2.1	Sensitive	['input','tbprofiler','Nimmo_2024','diff','tree']	tuberculosis: human-adapted	L2	Mycobacterium tuberculosis
SAMN33062036	SRR23340099	WGS	DEPARTMENT OF ENVIRONMENTAL MICROBIOLOGY AND BIOTECHNOLOGY	SRX19282038	Illumina NovaSeq 6000	PAIRED	RANDOM	GENOMIC	ILLUMINA	SRS16683712	SRP420952	['NG-26152_D_PL_21_lib433484_7093_3_1.fastq.gz','931475','bp0','SRP420952','SRR23340099','PRJNA931475','SAMN33062036','SRS16683712','SRX19282038','33062036','D-PL-21']	2019	2023-02-04T07:24:00.000Z			POL	Europe			Homo sapiens	3	human																					2032	2032845956	634931293	PRJNA931475			99.55	1881792	64	lineage2.2.1	Pre-XDR-TB	['tree','tbprofiler','input','diff']	tuberculosis: unclassified		Mycobacterium tuberculosis
SAMEA7551876	ERR4818512	WGS	PUBLIC HEALTH ENGLAND	ERX4688354	Illumina HiSeq 2500	PAIRED	RANDOM	GENOMIC	ILLUMINA	ERS5308524	ERP124941	['ERR4818512','ERP124941','PRJEB41201','run.21332','project.PHE-TB','ERX4688354','22471269','sample.21332','SAMEA7551876','ERS5308524','experiment.21332','773303']		2021-11-10T19:18:00.000Z			GBR	Europe										S		S						S								505	505928854	233862645	PRJEB41201	Walker_2022							['Walker_2022','input','CRyPTIC_PHE']	tuberculosis: unclassified		Mycobacterium tuberculosis
SAMN15701287	SRR12367834	WGS	DIVISION OF GENOMIC MEDICINE AND INNOVATION SUPPORT	SRX8867081	NextSeq 500	SINGLE	RANDOM PCR	GENOMIC	ILLUMINA	SRS7128049	SRP275544	['SRX8867081','15701287','MTBDR180332','bp0','SAMN15701287','650263','PRJNA650263','MTBDR180332_S105_good_1.fastq.gz','SRR12367834','SRP275544','SRS7128049']	2019	2020-08-03T05:41:00.000Z		15.87 N 100.99 E	THA	Asia		sputum	Homo sapiens	3	human																					75	75480792	39263260	PRJNA650263									tuberculosis: unclassified		Mycobacterium tuberculosis
SAMEA7525013	ERR4796557	WGS	FOUNDATION FOR MEDICAL RESEARCH INDIA	ERX4665971	NextSeq 500	PAIRED	RANDOM	GENOMIC	ILLUMINA	ERS5281488	ERP124850	['ERP124850','773292','ERX4665971','run.1282','project.Mumbai','sample.1282','ERS5281488','experiment.1282','SAMEA7525013','ERR4796557','22458578','PRJEB41116']		2021-11-09T21:50:00.000Z			IND	Asia	Mumbai					S	S			R	S	R	S	S				R		S	S	S	S	S	R	718	718025100	281217051	PRJEB41116	['CRyPTIC_reuse_table','Walker_2022']		99.25	1704689	50	lineage1.2.2.2	MDR-TB	['input','CRyPTIC_reuse_table','diff','tbprofiler','Walker_2022','CRyPTIC_IND','tree']	tuberculosis: unclassified		Mycobacterium tuberculosis
SAMN41468946	SRR29093486	WGS	FIND, THE FOUNDATION FOR INNOVATIVE NEW DIAGNOSTICS	SRX24617666	Illumina HiSeq 2000	PAIRED	RANDOM	GENOMIC	ILLUMINA	SRS21354831	SRP507535	['1109295','SRR29093486','41468946','924644_99FFE3A10D9D_ETH_014','SRP507535','SAMN41468946','924644_99FFE3A10D9D','SRX24617666','PRJNA1109295','1518532078937T-Eth_14_R1.fastq.gz','SRS21354831']		2024-05-21T06:06:00.000Z			ETH	Africa			Homo sapiens	3	human																					446	446293184	194441815	PRJNA1109295								WHO_mutations_2023	tuberculosis: unclassified		Mycobacterium tuberculosis
SAMEA13321313	ERR9286126	WGS	FZB	ERX8828239	NextSeq 500	PAIRED		GENOMIC	ILLUMINA	ERS10924048	ERP135372	['PN66','ERS10924048','ERP135372','2cd0bdb6-32c5-4af0-bebb-b7a34ee46296','ERX8828239','ena-RUN-TAB-15-03-2022-16:45:22:138-9993','ena-EXPERIMENT-TAB-15-03-2022-16:45:22:137-9992','27175046','ERR9286126','SAMEA13321313','822241','PRJEB50767']		2022-05-20T07:48:00.000Z			KEN	Africa	Nairobi																									781	781896235	346078945	PRJEB50767			99.51	1570441	54	lineage3	Sensitive	['tbprofiler','diff','input','tree','WGS_KEN']	tuberculosis: unclassified		Mycobacterium tuberculosis
SAMEA7353871	ERR4627374	WGS	ANIMAL AND PLANT HEALTH AGENCY	ERX4554494	NextSeq 500	PAIRED	RANDOM	GENOMIC	ILLUMINA	ERS5112346	ERP123964	['PRJEB40340','ena-EXPERIMENT-ANIMAL AND PLANT HEALTH AGENCY-28-09-2020-10:34:11:060-71','ERS5112346','ERP123964','663834','ena-RUN-ANIMAL AND PLANT HEALTH AGENCY-28-09-2020-10:34:11:060-71','ERX4554494','ena-STUDY-ANIMAL AND PLANT HEALTH AGENCY-14-09-2020-13:08:14:177-52','SAMEA7353871','B6-82-56','16291976','ERR4627374']		2020-11-15T23:33:00.000Z																														517	517736676	230604610	PRJEB40340			99.26	1385740	31	La1.8.1	Other	['tree','input','diff','tbprofiler']	tuberculosis: animal-adapted	La1	Mycobacterium bovis
SAMEA8742072	ERR8699754	WGS	UNIVERSITY OF CAPE TOWN	ERX8356737	Illumina NovaSeq 6000	PAIRED	RANDOM	GENOMIC	ILLUMINA	ERS6421654	ERP135632	['ERP135632','811913','sample.28425','SAMEA8742072','ERR8699754','PRJEB51043','experiment.28425','ERS6421654','ERX8356737','run.28425.1','project.Wellcome_clinical_isolates_site20','26335211']		2022-03-15T06:37:00.000Z			ZAF	Africa						S				S	S	S	S	S				S		S	S	S	S	S	S	942	942269294	293516352	PRJEB51043	CRyPTIC_reuse_table		99.72	1848653	64	lineage4.4.1.1	Sensitive	['tbprofiler','diff','tree','CRyPTIC_reuse_table','input','CRyPTIC_UofCapeTown']	tuberculosis: unclassified		Mycobacterium tuberculosis
SAMEA1118183	ERR2513002	WGS	PHE	ERX2532212	Illumina HiSeq 2500	PAIRED	RANDOM	GENOMIC	ILLUMINA	ERS2397592	ERP107961	['493034','ERR2513002','ERX2532212','sample.4678','PRJEB25991','SAMEA1118183','ERP107961','experiment.4678','project.First_10k_genomes_study_set_4','run.4678','ERS2397592','10122129']		2021-10-23T15:07:00.000Z			GBR	Europe	England									S		S					S	S								1009	1009895550	639711553	PRJEB25991	Walker_2022		99.66	1614785	53	lineage4.8	Sensitive	['input','Walker_2022','tbprofiler','tree','Napier_2020','diff','CRyPTIC_PHE']	tuberculosis: human-adapted	L4.8	Mycobacterium tuberculosis
SAMEA2400143	ERR564353	WGS	SC	ERX523378	Illumina HiSeq 2000	PAIRED	RANDOM	GENOMIC	ILLUMINA	ERS422043	ERP005265	['Mycobacterium_bovis_study_on_samples_from_New_Zealand-sc-2982','SC_EXP_12754_7#94','ERX523378','AgR95-sc-1882115','ERR564353','SC_RUN_12754_7#94','ERS422043','ERP005265','2920124','PRJEB5830','SAMEA2400143','255488']		2014-07-18T17:16:00.000Z																														432	432798000	209809979	PRJEB5830			99.45	1640307	38	La1.8.1	Other	['diff','tree','tbprofiler','input']	tuberculosis: animal-adapted	La1	Mycobacterium bovis
SAMN09102441	SRR7069607	OTHER	MODMEDMICOXFORD	SRX4000350	Illumina MiSeq	PAIRED		OTHER	ILLUMINA	SRS3282512	SRP076676	['9102441','SAMN09102441','SRR7069607','302362','PRJNA302362','SRP076676','MMMOSRA:0a1c6e58-6980-4858-8a55-8b59925e0d19','SRS3282512','MMMOSAM:0a1c6e58-6980-4858-8a55-8b59925e0d19','SRX4000350']	2015	2018-04-26T14:22:00.000Z			GBR	Europe			Homo sapiens	3	human																					825	825498880	478690830	PRJNA302362									tuberculosis: unclassified		Mycobacterium tuberculosis
SAMN22261865	SRR17133567	AMPLICON	BEIJING CHEST HOSPITAL	SRX13318072	Ion Torrent Proton	PAIRED	PCR	GENOMIC	ION_TORRENT	SRS11226253	SRP349266	['22261865','SRS11226253','25.bam','sample_25','PRJNA771241','SRP349266','771241','SRR17133567','sample25.bam','SRX13318072','SAMN22261865','bp0']	2020	2021-12-04T21:08:00.000Z			CHN	Asia	Beijing	As reported: tissue sample	Homo sapiens	3	human																					261	261285902	184960270	PRJNA771241									unclassified mycobacteria		Mycobacterium sp.
SAMEA2535080	ERR553027	WGS	FZB	ERX512096	Illumina HiSeq 2500	PAIRED		GENOMIC	ILLUMINA	ERS458482	ERP005779	['ERX512096','325612','ERR553027','SAMEA2535080','5243143','10033-02_lib218_hpi_2013-06-25_151bp','ERS458482','ena-STUDY-FZB-08-05-2014-02:23:48:240-40','ERP005779','10033-02','PRJEB6273']		2016-06-16T04:08:00.000Z																														408	408662172	227706361	PRJEB6273			99.59	1611346	54	lineage2.2.1	MDR-TB	['diff','tree','tbprofiler','input']	MTBC		Mycobacterium tuberculosis complex sp.
SAMN09914645	SRR7755710	WGS	YALE SCHOOL OF PUBLIC HEALTH	SRX4611600	Illumina HiSeq 2000	PAIRED	RANDOM	GENOMIC	ILLUMINA	SRS3715441	SRP156366	['SAMN09914645','S14782_2.fastq.gz','9914645','SRS3715441','SRP156366','SRX4611600','PRJNA482716','S14782','SRR7755710','MTB_moldova_S14782','482716']	2014	2018-08-26T21:01:00.000Z			MDA	Europe			Homo sapiens	3	human																					1026	1026564404	736610535	PRJNA482716								['Menardo_2021','input']	tuberculosis: human-adapted	L4	Mycobacterium tuberculosis
SAMEA7545930	ERR4812426	WGS	UNIVERSIDAD PERUANA CAYETANO HEREDIA	ERX4682416	Illumina NovaSeq 6000	PAIRED	RANDOM	GENOMIC	ILLUMINA	ERS5302586	ERP124939	['sample.25963','project.Peru_Wellcome','SAMEA7545930','ERS5302586','run.25963','22465319','ERX4682416','PRJEB41199','experiment.25963','ERR4812426','773301','ERP124939']	2018	2021-11-10T07:56:00.000Z			PER	South America						S				S	S	S	S	S				S		S	S	S	S	S	S	702	702618402	226350339	PRJEB41199	['CRyPTIC_reuse_table','Walker_2022']							['Walker_2022','CRyPTIC_reuse_table','CRyPTIC_UPCH','input','standford']	tuberculosis: unclassified		Mycobacterium tuberculosis
SAMN43535530	SRR30629315	WGS	MINISTRY OF PUBLIC HEALTH (THAILAND)	SRX26051519	NextSeq 500	PAIRED	RANDOM	GENOMIC	ILLUMINA	SRS22621920	SRP503470	['833906','SRR30629315','SRP503470','MTBCR170671_S135_1.fastq.gz','SAMN43535530','PRJNA833906','SRS22621920','43535530','MTBCR170671','SRX26051519']	2019	2024-09-11T03:40:00.000Z		19.9105 N 99.8406 E	THA	Asia	Chiang Rai	sputum	Homo sapiens	3	human																					263	263092144	118473162	PRJNA833906									tuberculosis: human-adapted	L1.3.2	Mycobacterium tuberculosis
SAMN35621885	SRR24827583	OTHER	SMITH LAB, MGM, DUKE UNIVERSITY	SRX20592509	Illumina HiSeq 2500	PAIRED	other	GENOMIC	ILLUMINA	SRS17893001	SRP441130	['SRX20592509','SAMN35621885','GSM7445653','SRS17893001','SRR24827583','980099','PRJNA980099','GSE234093','SRP441130','GSM7445653_r1','35621885']		2023-06-05T12:41:00.000Z						homogenized mouse spleens	Mus musculus	2	mouse																					4987	4987365456	3115311892	PRJNA980099									tuberculosis: human-adapted	L4	Mycobacterium tuberculosis	H37Rv
SAMEA1707540	ERR227992	WGS	SC	ERX202651	Illumina HiSeq 2000	PAIRED	RANDOM	GENOMIC	ILLUMINA	ERS181386	ERP000192	['ERP000192','ERS181386','ERX202651','PRJEB2138','SC_EXP_8898_8#19','SC_RUN_8898_8#19','Variation discovery in Russian TB isolates-sc-2010','203970','SAMEA1707540','Variation discovery in Russian TB isolates-sc-2010-04-20','1920349','ERR227992','2199R-sc-2012-10-11T13:37:41Z-1494156']	2010	2013-02-14T19:35:00.000Z			RUS	Europe	Samara		Homo sapiens	3	human					S		S						S	S							392	392046400	176791827	PRJEB2138	CRyPTIC_WHO2021_PMC7612554		99.44	1844283	42	lineage4.2.1.1	Sensitive	['tree','Walker_2022','tbprofiler','Napier_2020','diff','Menardo_2018','input']	tuberculosis: human-adapted	L4.2.1.1	Mycobacterium tuberculosis
SAMN06055551	SRR5073880	WGS	UNIVERSITY OF MELBOURNE	SRX2392970	Illumina HiSeq 2500	PAIRED	RANDOM	GENOMIC	ILLUMINA	SRS1834422	SRP094134	['PRJNA355614','02MTB0636_S183_L002_1.fastq.gz','6055551','SRP094134','355614','bp0','SRR5073880','SAMN06055551','HCMC1154','SRX2392970','SRS1834422']	2009-09	2016-12-02T18:56:00.000Z		10.82 N 106.63 E	VNM	Asia	Ho Chi Minh City	sputum	Homo sapiens	3	human																					391	391491823	184071376	PRJNA355614			99.59	1467129	50	lineage2.2.1	Other	['tbprofiler','Napier_2020','diff','Menardo_2021','tree','input']	tuberculosis: human-adapted	L2.2.1	Mycobacterium tuberculosis
SAMN42034138	SRR29538900	WGS	NIAID TB PORTALS PROGRAM	SRX25046562	NextSeq 2000	PAIRED	RANDOM	GENOMIC	ILLUMINA	SRS21743710	SRP515897	['SAMN42034138','PRJNA1074785','29552','SRS21743710','SRX25046562','SRR29538900','1074785','42034138','SRP515897','TBPO-3756_lib56226_nextseq_ny0087_151bp.filtered_2_bwa.1.fastq.gz']	2021	2024-06-25T13:33:00.000Z		48.3794 N 31.1656 E	UKR	Europe		sputum	Homo sapiens	3	human																					602	602037830	207430169	PRJNA1074785									tuberculosis: unclassified		Mycobacterium tuberculosis
SAMN07658637	SRR6046642	WGS	MODMEDMICOXFORD	SRX3193774	Illumina MiSeq	PAIRED	RANDOM	GENOMIC	ILLUMINA	SRS2519817	SRP117784	['PRJNA401515','SRX3193774','SRP117784','SAMN07658637','401515','7658637','SRS2519817','MMMOSRA:c0f207f7-762b-4f58-9394-9bca974a25d1','MMMOSAM:c0f207f7-762b-4f58-9394-9bca974a25d1','SRR6046642']	2016	2017-10-27T18:41:00.000Z			GBR	Europe	Oxford		Homo sapiens	3	human					S		S					S	S								246	246350581	170750462	PRJNA401515	CRyPTIC_WHO2021_PMC7612554							['input','Walker_2022','Napier_2020']	tuberculosis: human-adapted	L4.1.2.1	Mycobacterium tuberculosis
SAMEA7561507	ERR4829069	WGS	SAN RAFFAELE SCIENTIFIC INSTITUTE	ERX4699053	NextSeq 500	PAIRED	RANDOM	GENOMIC	ILLUMINA	ERS5318142	ERP124983	['ERP124983','22477076','project.Italy','ERX4699053','SAMEA7561507','PRJEB41242','ERR4829069','run.16278','sample.16278','ERS5318142','773309','experiment.16278']		2021-11-11T07:01:00.000Z			NGA	Africa						S				S	S	S	S	S				R		S	S	S	S	S	R	478	478866029	209918451	PRJEB41242	['Walker_2022','CRyPTIC_reuse_table']		99.07	1621034	51	lineage4.7	RR-TB	['input','Walker_2022','CRyPTIC_reuse_table','tree','CRyPTIC_SanRaffaele','tbprofiler','diff']	tuberculosis: unclassified		Mycobacterium tuberculosis
SAMN15718601	SRR12380532	WGS	DIVISION OF GENOMIC MEDICINE AND INNOVATION SUPPORT	SRX8879192	NextSeq 500	SINGLE	RANDOM PCR	GENOMIC	ILLUMINA	SRS7139671	SRP275727	['SRR12380532','650561','MTBDR181170','PRJNA650561','SRP275727','15718601','SRX8879192','MTBDR181170_S105_good_1.fastq.gz','SRS7139671','SAMN15718601','bp0']	2019	2020-08-03T22:13:00.000Z		15.87 N 100.99 E	THA	Asia		sputum	Homo sapiens	3	human																					40	40903693	19665910	PRJNA650561									tuberculosis: unclassified		Mycobacterium tuberculosis
SAMN26037952	SRR18213899	WGS	MODMEDMICOXFORD	SRX14360285	Illumina HiSeq 2500	PAIRED	RANDOM	GENOMIC	ILLUMINA	SRS12173807	SRP076676	['26037952','302362','MMMOSRA:5dc52988-dd56-40f6-a468-5c11eff227f6','SRS12173807','SRR18213899','SRX14360285','MMMOSAM:5dc52988-dd56-40f6-a468-5c11eff227f6','PRJNA302362','SRP076676','SAMN26037952']	2011	2022-03-03T14:00:00.000Z			GBR	Europe	Birmingham		Homo sapiens	3	human																					909	909097916	564221639	PRJNA302362			99.46	1625660	50	lineage4.6.1.1	Sensitive	['input','tbprofiler','tree','diff']	tuberculosis: unclassified		Mycobacterium tuberculosis
SAMEA4809106	ERR3797040	WGS	WELLCOME SANGER INSTITUTE	ERX3799007	HiSeq X Ten	PAIRED	RANDOM	GENOMIC	ILLUMINA	ERS2629012	ERP021867	['ERR3797040','SC_RUN_27059_8#38','55836b2c-7dd7-11e8-bf2a-3c4a9275d6c8','ERP021867','ERX3799007','ERS2629012','SC_EXP_27059_8#38','Exploring_the_richness_of_Mycobacterium_bovis_strain_diversity-sc-4667','480613','PRJEB19799','SAMEA4809106','13789047']		2020-01-15T13:01:00.000Z			GBR	Europe																										584	584012432	139956841	PRJEB19799			93.28	1568773	54	La1.8.1	Other	['tree','diff','bovis_GBR','input','tbprofiler']	tuberculosis: animal-adapted	La1	Mycobacterium bovis
SAMEA7552958	ERR4819592	WGS	PUBLIC HEALTH ENGLAND	ERX4689434	Illumina HiSeq 2500	PAIRED	RANDOM	GENOMIC	ILLUMINA	ERS5309604	ERP124941	['PRJEB41201','ERR4819592','ERP124941','project.PHE-TB','ERX4689434','sample.22412','773303','run.22412','ERS5309604','SAMEA7552958','22472349','experiment.22412']		2021-11-10T21:20:00.000Z			GBR	Europe										S		S						S								404	404559849	184648077	PRJEB41201	Walker_2022		98.85	1823769	40	lineage4.7	Sensitive	['tree','diff','Walker_2022','CRyPTIC_PHE','tbprofiler','input']	tuberculosis: unclassified		Mycobacterium tuberculosis
SAMN32818923	SRR23174357	WGS	AGRIFOOD AND BIOSCIENCES INSTITUTE	SRX19124929	Illumina HiSeq X	PAIRED	PCR	GENOMIC	ILLUMINA	SRS16524203	SRP418517	['SRP418517','925930','32818923','SRX19124929','PRJNA925930','BTB_TVR_196_Bad_2015_6.263_NI_1.fastq.gz','TVR196','BTB_TVR_196','bp0','SRS16524203','SRR23174357','SAMN32818923']	2015	2023-01-20T19:03:00.000Z			GBR	Europe			Meles meles	1	badger																					881	881313000	302609123	PRJNA925930			99.29	1873523	40	La1.8.1	Other	['input','diff','tbprofiler','tree']	tuberculosis: animal-adapted	La1	Mycobacterium bovis
SAMEA6875354	ERR4195570	WGS	Instituto_de_Biomedicina_de_Valencia	ERX4156580	Illumina MiSeq	PAIRED	RANDOM	GENOMIC	ILLUMINA	ERS4602915	ERP122165	['ERX4156580','ERS4602915','ERP122165','28874553','ERR4195570','PRJEB38719','846033','G498m','SAMEA6875354','mtb_valencia_isolates']	2014	2022-06-11T04:50:00.000Z			ESP	Europe	Valencia					S					S															552	552006603	206785776	PRJEB38719		No	99.56	1835708	52	lineage4.1.2.1	Sensitive	['input','Cancino-Muñoz_2022','diff','TGU','tree','tbprofiler']	tuberculosis: human-adapted	L4.1.2.1	Mycobacterium tuberculosis
SAMEA7550245	ERR4816883	WGS	PUBLIC HEALTH ENGLAND	ERX4686725	Illumina HiSeq 2500	PAIRED	RANDOM	GENOMIC	ILLUMINA	ERS5306895	ERP124941	['experiment.19703','773303','ERR4816883','run.19703','SAMEA7550245','22469640','PRJEB41201','project.PHE-TB','ERX4686725','ERS5306895','ERP124941','sample.19703']		2021-11-10T16:29:00.000Z			GBR	Europe																										367	367230733	160635665	PRJEB41201			92.65	1657094	36	lineage4.5	Sensitive	['tbprofiler','input','tree','diff','CRyPTIC_PHE']	tuberculosis: unclassified		Mycobacterium tuberculosis
SAMN38210497	SRR26794681	WGS	HMS	SRX22492261	Illumina HiSeq 4000	SINGLE	cDNA	GENOMIC	ILLUMINA	SRS19505376	SRP471323	['SRP471323','SAMN38210497','Peru7281','38210497','PRJNA1039243','7281','bp0','SRR26794681','Peru7281_R1.fastq.gz','1039243','SRX22492261','SRS19505376']	2011	2023-11-11T22:54:00.000Z			PER	South America		sputum	Homo sapiens	3	human																					193	193131000	95913159	PRJNA1039243								standford	tuberculosis: unclassified		Mycobacterium tuberculosis
SAMN34257581	SRR24223031	WGS	PUBLIC HEALTH LABORATORY TEL AVIV	SRX20019316	Illumina MiSeq	PAIRED	RANDOM	GENOMIC	ILLUMINA	SRS17360897	SRP433479	['SAMN34257581','TB-91','SRX20019316','34257581','PRJNA957554','SRP433479','TB-91_S8','SRS17360897','SRR24223031','957554','TB-91_S8_L001_R1_001.fastq.gz','bp0']	2021	2023-04-20T01:28:00.000Z		31.0461 N 34.8516 E	ISR	Asia		sputum	Homo sapiens	3	human																					325	325239394	218419749	PRJNA957554			99.64	946812	47	lineage4.3.3	Sensitive	['tbprofiler','input','tree','diff']	tuberculosis: human-adapted	L4.3	Mycobacterium tuberculosis
SAMN06056017	SRR5074161	WGS	UNIVERSITY OF MELBOURNE	SRX2393250	Illumina HiSeq 2500	PAIRED	RANDOM	GENOMIC	ILLUMINA	SRS1834702	SRP094134	['bp0','SRX2393250','SRP094134','SAMN06056017','SRR5074161','355614','PRJNA355614','HCMC1620','6056017','SRS1834702','22_S15_L001_2.fastq.gz']	2008-12	2016-12-02T20:13:00.000Z		10.82 N 106.63 E	VNM	Asia	Ho Chi Minh City	sputum	Homo sapiens	3	human																					429	429322640	205526324	PRJNA355614			99.3	1448356	49	lineage1.1.1.1	HR-TB	['input','Napier_2020','tbprofiler','tree','Menardo_2021','diff']	tuberculosis: human-adapted	L1.1.1.1	Mycobacterium tuberculosis
SAMEA8742448	ERR5918118	WGS	CTB/NICD	ERX5559210	Illumina HiSeq 4000	PAIRED	RANDOM	GENOMIC	ILLUMINA	ERS6422029	ERP128679	['ERX5559210','SAMEA8742448','773352','ERP128679','project.CTB_NICD_Wellcome_site10','ERS6422029','22480239','run.25339','PRJEB44608','experiment.25339','sample.25339','ERR5918118']		2021-11-11T13:01:00.000Z			ZAF	Africa						S				R	S	R	S	S				R		S	S	S	S	S	R	653	653928600	294033196	PRJEB44608	['CRyPTIC_reuse_table','Walker_2022']							['CRyPTIC_reuse_table','input','Walker_2022','CRyPTIC_CTB-NICD']	tuberculosis: unclassified		Mycobacterium tuberculosis
SAMEA112805672	ERR11081950	WGS	FZB	ERX10529319	NextSeq 500	PAIRED		GENOMIC	ILLUMINA	ERS14813218	ERP010814	['6178-99','ERX10529319','ERS14813218','ena-RUN-TAB-22-03-2023-09:39:46:232-142217','ena-STUDY-FZB-22-06-2015-17:16:39:392-292','ERP010814','ena-EXPERIMENT-TAB-22-03-2023-09:39:46:232-142216','287903','PRJEB9680','SAMEA112805672','33893769','ERR11081950']		2023-07-21T04:11:00.000Z																														879	879235805	409173552	PRJEB9680			99.55	1515271	49	lineage4.8	MDR-TB	['diff','tbprofiler','input','tree']	tuberculosis: unclassified		Mycobacterium tuberculosis
SAMEA7280638	ERR4553896	WGS	INSTITUTE OF TROPICAL MEDICINE	ERX4490266	Illumina HiSeq 2500	PAIRED	RANDOM	GENOMIC	ILLUMINA	ERS5041239	ERP123102	['ERP123102','PRJEB39569','SAMEA7280638','ERX4490266','15937685','ERS5041239','ena-RUN-Institute of tropical medicine-28-08-2020-16:29:08:363-494','ena-EXPERIMENT-Institute of tropical medicine-28-08-2020-16:29:08:363-494','ERR4553896','ITM2012-00846','660147','ena-STUDY-Institute of tropical medicine-27-07-2020-14:37:16:152-1905']	2012	2020-08-29T19:14:00.000Z			BGD	Asia		sputum	Homo sapiens	3	human																					275	275045292	113887826	PRJEB39569			99.73	1654141	57	lineage4	MDR-TB	['tbprofiler','input','diff','tree']	tuberculosis: unclassified		Mycobacterium tuberculosis
SAMEA3231562	ERR757189	WGS	NORWEGIAN INSTITUTE OF PUBLIC HEALTH	ERX701819	Illumina HiSeq 2000	PAIRED	RANDOM	GENOMIC	ILLUMINA	ERS652784	ERP008602	['275398','ERP008602','ena-STUDY-NORWEGIAN INSTITUTE OF PUBLIC HEALTH-04-11-2014-13:33:57:650-664','ena-RUN-NORWEGIAN INSTITUTE OF PUBLIC HEALTH-12-02-2015-12:54:58:520-31','ena-EXPERIMENT-NORWEGIAN INSTITUTE OF PUBLIC HEALTH-12-02-2015-12:54:58:520-31','180','ERS652784','3348268','SAMEA3231562','PRJEB7669','ERX701819','ERR757189']	2013	2015-02-13T21:35:00.000Z			ARG	South America	Buenos Aires	sputum	Homo sapiens	3	human																					709	709978288	458901852	PRJEB7669			99.53	1504690	35	lineage4.1.2.1.1	MDR-TB	['Menardo_2018','diff','tbprofiler','Napier_2020','standford','tree','input','outbreak_BuenosAires_ARG']	tuberculosis: human-adapted	L4.1.2.1.1	Mycobacterium tuberculosis
SAMEA115739893	ERR13264946	WGS	UNIVERSITY OF OXFORD, NUFFIELD DEPARTMENT OF MEDIC	ERX12635359	NextSeq 500	PAIRED	RANDOM PCR	GENOMIC	ILLUMINA	ERS20249636	ERP161058	['b17c16034488','b28b5ff0-515d-42d2-bc0f-19e45ec26bb9','ERS20249636','1124794','41868023','ERP161058','webin-reads-b17c16034488','ERX12635359','SAMEA115739893','ERR13264946','PRJEB76547']	2021	2024-08-04T19:03:00.000Z			ITA	Europe																										267	267378918	106513572	PRJEB76547								CRyPTIC_2024	tuberculosis: unclassified		Mycobacterium tuberculosis
SAMEA114443581	ERR13252758	WGS	SEOUL NATIONAL UNIVERSITY	ERX12623381	Illumina MiSeq	PAIRED	RANDOM	GENOMIC	ILLUMINA	ERS16431365	ERP151439	['GReAT_JP_446','PRJEB66375','ERX12623381','ERP151439','webin-reads-GReAT_JP_446','41835085','ERR13252758','1022751','SAMEA114443581','c7f31963-9edb-49ef-a000-987e031fb6cb','ERS16431365']	2007	2024-08-11T01:25:00.000Z			JPN	Asia		sputum	Homo sapiens	3	human																					658	658504734	433650640	PRJEB66375									tuberculosis: unclassified		Mycobacterium tuberculosis
SAMEA7545220	ERR4811717	WGS	UNIVERSIDAD PERUANA CAYETANO HEREDIA	ERX4681707	Illumina HiSeq 4000	PAIRED	RANDOM	GENOMIC	ILLUMINA	ERS5301877	ERP124939	['PRJEB41199','773301','SAMEA7545220','project.Peru_Wellcome','run.16104','sample.16104','ERX4681707','ERS5301877','22464610','ERR4811717','ERP124939','experiment.16104']	2018	2021-11-10T06:53:00.000Z			PER	South America						S	S			S	S	R	S	S				S	S	S	S	S	S	S	S	407	407080500	192700805	PRJEB41199	['Walker_2022','CRyPTIC_reuse_table']		99.61	1573922	52	lineage4.1.2.1	Sensitive	['tree','diff','tbprofiler','Walker_2022','CRyPTIC_UPCH','standford','input','CRyPTIC_reuse_table']	tuberculosis: unclassified		Mycobacterium tuberculosis
SAMEA7563123	ERR4830683	WGS	SAN RAFFAELE SCIENTIFIC INSTITUTE	ERX4700667	NextSeq 500	PAIRED	RANDOM	GENOMIC	ILLUMINA	ERS5319756	ERP125008	['ERP125008','run.31571','773334','SAMEA7563123','ERS5319756','PRJEB41267','experiment.31571','ERR4830683','sample.31571','project.Algeria','22478690','ERX4700667']		2021-11-11T10:03:00.000Z			DZA	Africa												S	S					S					S			414	414243465	179226996	PRJEB41267	Walker_2022		99.49	1668690	54	lineage4.1.2.1	Sensitive	['tbprofiler','tree','CRyPTIC_SanRaffaele_Algeria','diff','input','Walker_2022']	tuberculosis: unclassified		Mycobacterium tuberculosis
SAMEA7563845	ERR4831404	WGS	IML GAUTING	ERX4701388	NextSeq 500	PAIRED	RANDOM	GENOMIC	ILLUMINA	ERS5320477	ERP125016	['project.Cryptic_8th9th10th11th','experiment.31418','ERS5320477','sample.31418','ERX4701388','773342','run.31418','ERR4831404','ERP125016','SAMEA7563845','PRJEB41275','22479411']		2021-11-11T11:06:00.000Z			DEU	Europe						R				S	I	R	R	R				R		S	S	S	R	R	R	809	809815082	343656179	PRJEB41275	['Walker_2022','CRyPTIC_reuse_table']		99.55	1719781	58	lineage2.2.1	XDR-TB	['CRyPTIC_Gauting','Walker_2022','input','tbprofiler','CRyPTIC_reuse_table','diff','tree']	tuberculosis: unclassified		Mycobacterium tuberculosis
SAMN41934611	SRR29477236	WGS	AGRICULTURE AND AGRI-FOOD CANADA	SRX24988973	Illumina NovaSeq 6000	PAIRED	RANDOM	GENOMIC	ILLUMINA	SRS21690785	SRP418573	['SAMN41934611','925907','SRP418573','SRX24988973','NS.2077.002.IDT_i7_169---IDT_i5_169.2274_R1.fastq.gz','PRJNA925907','AAFC_MAP_#2274_2016-03-16_09','SRR29477236','41934611','SRS21690785','2274']	2022	2024-06-20T14:22:00.000Z			CAN	North America	Ontario	feces	Bos taurus	2	domestic cattle																					698	698725622	230101061	PRJNA925907									NTM: avium complex		Mycobacterium avium subsp. paratuberculosis
SAMN41421725	SRR29056362	WGS	FIND, THE FOUNDATION FOR INNOVATIVE NEW DIAGNOSTICS	SRX24581058	Illumina HiSeq 2000	PAIRED	RANDOM	GENOMIC	ILLUMINA	SRS21320973	SRP507535	['41421725','6D70CB_790E8199AA96_TMS-872','SRP507535','6D70CB_790E8199AA96','SRR29056362','SRS21320973','SRX24581058','TB-CPath-Joconiah-IS-1038-TMS872_S231_R1_001.fastq.gz','PRJNA1109295','1109295','SAMN41421725']		2024-05-16T12:08:00.000Z			ZWE	Africa			Homo sapiens	3	human																					205	205145278	88968257	PRJNA1109295								WHO_mutations_2023	tuberculosis: unclassified		Mycobacterium tuberculosis
SAMEA1688601	ERR221550	WGS	SC	ERX196215	Illumina HiSeq 2000	PAIRED	RANDOM	GENOMIC	ILLUMINA	ERS163366	ERP001072	['ERX196215','03001815-sc-2012-08-16T16:11:39Z-1466606','ERR221550','SAMEA1688601','Karonga_Prevention_Study__KPS____whole_genome_sequencing_in_a_whole_population-sc-2011-12-13T10:33:26Z-2066','Karonga_Prevention_Study__KPS____whole_genome_sequ','ERP001072','SC_EXP_8718_5#27','204548','1888686','ERS163366','PRJEB2794','SC_RUN_8718_5#27']	2002	2013-01-23T18:57:00.000Z			MWI	Africa	Karonga	sputum	Homo sapiens	3	human																					283	283986200	149525803	PRJEB2794			78.63	2059596	44	lineage4.3.4.2.1	Sensitive	['Menardo_2021','tbprofiler','Napier_2020','diff','Karonga_Prevention_Study','input','Menardo_2018','tree']	tuberculosis: human-adapted	L4.3.4.2.1	Mycobacterium tuberculosis
SAMEA112802441	ERR11068655	WGS	FZB	ERX10515585	NextSeq 2000	PAIRED		GENOMIC	ILLUMINA	ERS14809987	ERP010814	['22006003','ena-RUN-TAB-21-03-2023-12:28:22:921-127792','ERP010814','ERS14809987','ERR11068655','PRJEB9680','33854497','ERX10515585','ena-EXPERIMENT-TAB-21-03-2023-12:28:22:921-127791','287903','SAMEA112802441','ena-STUDY-FZB-22-06-2015-17:16:39:392-292']		2023-07-21T02:07:00.000Z																														539	539783604	200835108	PRJEB9680								input	tuberculosis: unclassified		Mycobacterium tuberculosis
SAMN31031239	SRR21732785	WGS	MDUPHL	SRX17728799	NextSeq 500	PAIRED	RANDOM	GENOMIC	ILLUMINA	SRS15258256	SRP399923	['SAMN31031239','31031239','SRS15258256','PRJNA857537','857537','AUSMDU00041001_S59_R1_001.fastq.gz','SRP399923','AUSMDU00041001','SRX17728799','SRR21732785']	2019	2022-09-28T00:54:00.000Z			AUS	Oceania	Victoria		Homo sapiens	3	human																					482	482457984	211651504	PRJNA857537			99.61	1570201	44	lineage3	Sensitive	['tree','diff','tbprofiler','input']	tuberculosis: unclassified		Mycobacterium tuberculosis
SAMN31672554	SRR22248468	WGS	TECNOLOGICO DE MONTERREY	SRX18225107	NextSeq 550	PAIRED	RANDOM	GENOMIC	ILLUMINA	SRS15721456	SRP367912	['SRX18225107','31672554','IMSS086_S358_R1_001.fastq.gz','824124','PRJNA824124','bp0','SRS15721456','SRR22248468','SAMN31672554','Mycobacterium tuberculosis IMSS086','S358','SRP367912']	2020	2022-11-09T17:20:00.000Z		21.5095 N 104.8957 W	MEX	North America	Nayarit	sputum	Homo sapiens	3	human																					514	514163582	188105400	PRJNA824124			99.63	1450430	50	lineage4.1.2.1	Sensitive	['standford','tree','input','tbprofiler','diff']	tuberculosis: unclassified		Mycobacterium tuberculosis
SAMN41664689	SRR29273769	WGS	FIND, THE FOUNDATION FOR INNOVATIVE NEW DIAGNOSTICS	SRX24791163	Illumina HiSeq 2000	PAIRED	RANDOM	GENOMIC	ILLUMINA	SRS21508385	SRP511583	['SRX24791163','41664689','SRR29273769','1119915','EUST20756_lib36_R1.fastq.gz','SRS21508385','SAMN41664689','SRP511583','bp0','EUST20756','PRJNA1119915']	2017-04	2024-06-04T09:41:00.000Z			ROU	Europe			Homo sapiens	3	human																					510	510926259	220134858	PRJNA1119915									tuberculosis: unclassified		Mycobacterium tuberculosis
SAMN41154816	SRR28868395	WGS	MDUPHL	SRX24428082	NextSeq 550	PAIRED	RANDOM	GENOMIC	ILLUMINA	SRS21182653	SRP399923	['SAMN41154816','PRJNA857537','SRR28868395','SRP399923','SRX24428082','AUSMDU00089241','SRS21182653','AUSMDU00089241_S41_R1_001.fastq.gz','857537','41154816']	2023	2024-05-01T23:03:00.000Z			AUS	Oceania	Victoria		Homo sapiens	3	human																					458	458630077	205115240	PRJNA857537			99.84	1609576	56	lineage4.3.3	Sensitive	['input','tbprofiler','tree','diff']	tuberculosis: human-adapted	L1	Mycobacterium tuberculosis	Manila
SAMEA114442925	ERR13231249	WGS	SEOUL NATIONAL UNIVERSITY	ERX12601998	Illumina MiSeq	PAIRED	RANDOM	GENOMIC	ILLUMINA	ERS16430709	ERP151439	['ERP151439','ERX12601998','c7f31963-9edb-49ef-a000-987e031fb6cb','GReAT_KR_294','PRJEB66375','ERR13231249','ERS16430709','41754286','SAMEA114442925','webin-reads-GReAT_KR_294','1022751']	2016	2024-08-04T18:57:00.000Z			KOR	Asia		sputum	Homo sapiens	3	human																					643	643988729	393200090	PRJEB66375									tuberculosis: unclassified		Mycobacterium tuberculosis
SAMN31030542	SRR21732321	WGS	MDUPHL	SRX17727847	NextSeq 500	PAIRED	RANDOM	GENOMIC	ILLUMINA	SRS15257310	SRP399923	['AUSMDU00029642_S101_R1_001.fastq.gz','SAMN31030542','857537','SRX17727847','31030542','AUSMDU00029642','SRR21732321','SRS15257310','PRJNA857537','SRP399923']	2017	2022-09-27T23:39:00.000Z			AUS	Oceania	Victoria		Homo sapiens	3	human																					452	452673801	191057368	PRJNA857537			99.64	1684215	59	lineage3.1.2.1	Sensitive	['diff','input','tree','tbprofiler']	tuberculosis: unclassified		Mycobacterium tuberculosis
SAMN08143538	SRR6356946	WGS	NIH	SRX3453380	Illumina HiSeq 2500	PAIRED	RANDOM	GENOMIC	ILLUMINA	SRS2742082	SRP126325	['AZE-02-014_3736','8143538','SRS2742082','TB-CPath-Rosenthal-AZE-02-014_S57_R2_001.fastq.gz','SRP126325','421446','SRX3453380','SAMN08143538','SRR6356946','bp0','PRJNA421446']	2016-02	2017-12-07T10:03:00.000Z		40.4093 N 49.8671 E	AZE	Asia	Baku	sputum	Homo sapiens	3	human																					386	386589596	161999337	PRJNA421446								input	tuberculosis: unclassified		Mycobacterium tuberculosis
SAMEA1904743	ERR294266	WGS	SC	ERX267599	Illumina HiSeq 2000	PAIRED	RANDOM	GENOMIC	ILLUMINA	ERS214001	ERP000276	['SC_EXP_9472_8#89','ERR294266','ERS214001','SC_RUN_9472_8#89','ERX267599','203976','SAMEA1904743','PRJEB2221','S00013846-sc-2013-02-14T07:42:42Z-1561586','2190811','Mycobacterium tuberculosis pilot-sc-2010-07-26','ERP000276']		2013-06-25T08:00:00.000Z																														375	375226400	268292849	PRJEB2221								input	tuberculosis: unclassified		Mycobacterium tuberculosis
SAMN39286627	SRR27450106	WGS	MDUPHL	SRX23121831	NextSeq 550	PAIRED	RANDOM	GENOMIC	ILLUMINA	SRS20075383	SRP399923	['SAMN39286627','39286627','PRJNA857537','AUSMDU00027844_S139_R1_001.fastq.gz','SRP399923','SRS20075383','AUSMDU00027844','SRX23121831','SRR27450106','857537']	2019	2024-01-07T18:37:00.000Z			AUS	Oceania	Victoria		Homo sapiens	3	human																					705	705597528	324137171	PRJNA857537			99.58	1520752	53	lineage3	MDR-TB	['input','tree','tbprofiler','diff']	tuberculosis: unclassified		Mycobacterium tuberculosis
SAMN27519649	SRR18715386	WGS	NIH / NIAID	SRX14815742	NextSeq 500	PAIRED	RANDOM	GENOMIC	ILLUMINA	SRS12572279	SRP369525	['PRJNA825524','17410','SRP369525','SRS12572279','bp0','SAMN27519649','825524','SRX14815742','27519649','SRR18715386','TBPO-1558_lib40202_nextseq_nx0121_151bp.filtered_2nd.1.fastq.gz']	2020	2022-04-11T14:32:00.000Z		41.7151 N 44.8271 E	GEO	Asia	Tbilisi	sputum	Homo sapiens	3	human																					692	692847784	312277020	PRJNA825524			99.7	1607896	54	lineage4.8	Sensitive	['diff','tbprofiler','TB_Portals','input','tree']	tuberculosis: unclassified		Mycobacterium tuberculosis
SAMN37848513	SRR26399843	WGS	UNIVERSITY OF MELBOURNE/ THE PETER DOHERTY INSTITUTE FOR INFECTION AND IMMUNITY	SRX22105888	Illumina HiSeq 4000	PAIRED	RANDOM	GENOMIC	ILLUMINA	SRS19170969	SRP466602	['SRP466602','SRS19170969','37848513','1028637','SAMN37848513','PRJNA1028637','SRR26399843','Sample_594','SRX22105888','Sample_594_1.fastq.gz','bp0']		2023-10-16T19:05:00.000Z		10.8231 N 106.6297 E	VNM	Asia	Ho Chi Minh City	sputum	Homo sapiens	3	human																					422	422488200	186225952	PRJNA1028637			99.58	1643170	54	lineage2.2.1	MDR-TB	['tree','input','tbprofiler','diff']	tuberculosis: unclassified		Mycobacterium tuberculosis
SAMN15404308	SRR12399279	AMPLICON	GENOSCREEN	SRX8897423	NextSeq 500	PAIRED	PCR	GENOMIC	ILLUMINA	SRS7156196	SRP276358	['26_S26_L001_R1_001.fastq.gz','15404308','SRR12399279','SAMN15404308','26','PRJNA643157','SRP276358','643157','DRC_Deeplex689','bp0','SRX8897423','SRS7156196']	2016	2020-08-06T09:56:00.000Z			COD	Africa		sputum	Homo sapiens	3	human																					60	60782962	33261123	PRJNA643157									tuberculosis: unclassified		Mycobacterium tuberculosis
SAMN32042285	SRR22528546	WGS	UNIVERSIDAD ESPIRITU SANTO	SRX18492697	Illumina MiniSeq	PAIRED	RANDOM	GENOMIC	ILLUMINA	SRS15963422	SRP411368	['SRP411368','S0159_Mtb_EC_R1.fastq.gz','SRS15963422','827129','SRR22528546','PRJNA827129','SRX18492697','32042285','SAMN32042285','S0159_Mtb_Ec']	2019	2022-12-05T13:04:00.000Z		2.18 S 79.88 W	ECU	South America	Guayaquil	sputum	Homo sapiens	3	human																					348	348276064	121185041	PRJNA827129			99.57	2165096	72	lineage4.1.2.1	MDR-TB	['standford','tbprofiler','input','diff','tree']	tuberculosis: unclassified		Mycobacterium tuberculosis
SAMEA112804662	ERR11080829	WGS	FZB	ERX10528198	NextSeq 500	PAIRED		GENOMIC	ILLUMINA	ERS14812208	ERP010814	['ena-STUDY-FZB-22-06-2015-17:16:39:392-292','ena-EXPERIMENT-TAB-22-03-2023-09:21:25:252-111756','PRJEB9680','286-16','ERP010814','ERR11080829','33892759','287903','ERX10528198','SAMEA112804662','ERS14812208','ena-RUN-TAB-22-03-2023-09:21:25:252-111757']		2023-07-22T01:18:00.000Z																														918	918131463	386785202	PRJEB9680			99.77	1701706	56	lineage4.3.4.2	MDR-TB	['input','diff','tbprofiler','tree']	tuberculosis: unclassified		Mycobacterium tuberculosis
SAMD00263758	DRR261148	WGS	RIT_JATA	DRX250851	Illumina MiSeq	PAIRED	RANDOM	GENOMIC	ILLUMINA	DRS357112	DRP011011	['PRJDB10923','1063556','DRS357112','DRR261148','DRX250851','39331940','SAMD00263758','DRP011011']		2024-01-10T14:14:00.000Z			VNM	Asia	Da Nang																									542	542720597	369983702	PRJDB10923			99.55	276249	17	lineage2.2.1	Other	['tbprofiler','diff','input','tree']	tuberculosis: unclassified		Mycobacterium tuberculosis
SAMEA112188957	ERR10748363	WGS	CTB/NICD	ERX10199969	Illumina MiSeq	PAIRED	RANDOM	GENOMIC	ILLUMINA	ERS14298846	ERP143048	['PRJEB58017','sample.S290','SAMEA112188957','908050','ERS14298846','run.S290','ERX10199969','South African MDR-TB 2019-2020','32028970','ERP143048','experiment.S290','ERR10748363']		2023-01-15T16:25:00.000Z																														445	445170205	289789257	PRJEB58017			99.81	1142751	68	lineage2.2.1	RR-TB	['input','diff','tbprofiler','tree']	tuberculosis: unclassified		Mycobacterium tuberculosis
SAMN08214769	SRR6397701	WGS	BC CENTRE FOR DISEASE CONTROL PUBLIC HEALTH LABORATORY	SRX3490957	HiSeq X Ten	PAIRED	RANDOM	GENOMIC	ILLUMINA	SRS2774836	SRP119652	['BC03-Mtb176_2.fastq.gz','SAMN08214769','SRP119652','SRR6397701','8214769','SRX3490957','413593','PRJNA413593','BC03-Mtb176','SRS2774836']	2003	2017-12-24T23:07:00.000Z		49.15 N 123.7 W	CAN	North America	British Columbia		Homo sapiens	3	human					S		R						S	S							813	813237000	414123381	PRJNA413593	CRyPTIC_WHO2021_PMC7612554		99.26	1699262	45	lineage1.2.1.2.1	HR-TB	['diff','input','Walker_2022','Napier_2020','tbprofiler','tree']	tuberculosis: human-adapted	L1	Mycobacterium tuberculosis
SAMEA12855331	ERR11246294	WGS	SWISS TROPICAL AND PUBLIC HEALTH INSTITUTE	ERX10654498	Illumina NovaSeq 6000	SINGLE	RANDOM	GENOMIC	ILLUMINA	ERS10462219	ERP135175	['ERS10462219','930268','G46345','ena-RUN-TAB-17-04-2023-19:57:15:102-8686','ERX10654498','ERP135175','SAMEA12855331','8cc6b8bd-130a-4c76-a0b2-3197bafe5cc6','PRJEB50582','ena-EXPERIMENT-TAB-17-04-2023-19:57:15:102-8685','34308897','ERR11246294']	2014	2023-07-27T11:32:00.000Z			GEO	Asia		sputum																								561	561601309	184666270	PRJEB50582									tuberculosis: unclassified		Mycobacterium tuberculosis
SAMEA8742592	ERR8686204	WGS	UNIVERSITY OF CAPE TOWN	ERX8350889	Illumina HiSeq 4000	PAIRED	RANDOM	GENOMIC	ILLUMINA	ERS6422173	ERP135631	['PRJEB51042','811912','ERS6422173','ERP135631','ERX8350889','run.25429.1','26335433','SAMEA8742592','experiment.25429','project.CTB_NICD_Wellcome_site20','ERR8686204','sample.25429']		2022-03-15T06:24:00.000Z			ZAF	Africa										S	I	S	S	S				S		S	S	S	S	S	S	467	467343600	209872939	PRJEB51042	CRyPTIC_reuse_table		99.57	1726257	59	lineage4.1.1.3	Sensitive	['tbprofiler','CRyPTIC_UofCapeTown','CRyPTIC_reuse_table','input','diff','tree']	tuberculosis: unclassified		Mycobacterium tuberculosis
SAMN09101617	SRR7069387	OTHER	MODMEDMICOXFORD	SRX3999976	Illumina MiSeq	PAIRED		OTHER	ILLUMINA	SRS3282146	SRP076676	['MMMOSRA:44226b12-cbbf-4e79-bd00-b9d5cb03fb95','302362','PRJNA302362','SRP076676','9101617','SRR7069387','MMMOSAM:44226b12-cbbf-4e79-bd00-b9d5cb03fb95','SRX3999976','SRS3282146','SAMN09101617']	2017	2018-04-26T14:20:00.000Z			GBR	Europe			Homo sapiens	3	human																					366	366112388	241016853	PRJNA302362									tuberculosis: unclassified		Mycobacterium tuberculosis
SAMN30543936	SRR21277155	WGS	SCHOOL OF PUBLIC HEALTH, FUDAN UNIVERSITY	SRX17286342	Illumina HiSeq 2500	PAIRED	RANDOM	GENOMIC	ILLUMINA	SRS14851022	SRP394436	['PRJNA874331','LD21F112X','LD21F112X_R1.fastq.gz','bp0','SRS14851022','SRR21277155','SRP394436','874331','30543936','SAMN30543936','SRX17286342']	2020	2022-08-28T01:01:00.000Z			CHN	Asia	Eastern China		Homo sapiens	3	human																					2043	2043476323	620887787	PRJNA874331								input	tuberculosis: unclassified		Mycobacterium tuberculosis
SAMN35100084	SRR24581802	WGS	KHON KAEN UNIVERSITY	SRX20365167	Illumina HiSeq 2500	PAIRED	PCR	GENOMIC	ILLUMINA	SRS17682080	SRP437988	['PRJNA972846','bp0','SRS17682080','SAMN35100084','PRJNA956245','MAC81743','SRR24581802','35100084','MC81743_1.fq.gz','MC81743','SRP437988','972846','SRX20365167']	2014	2023-05-16T11:29:00.000Z	NTM infection	13.758427 N 100.485161 E	THA	Asia	Khon Kaen	As reported: KNEE - Fluid-left	Homo sapiens	3	human																					1422	1422544200	616084106	PRJNA972846									NTM: avium complex		Mycobacterium avium complex sp.
SAMEA1119787	ERR2514606	WGS	PHE	ERX2533816	Illumina MiSeq	PAIRED	RANDOM	GENOMIC	ILLUMINA	ERS2399196	ERP107961	['PRJEB25991','ERP107961','10123733','project.First_10k_genomes_study_set_4','ERS2399196','experiment.6692','ERR2514606','ERX2533816','SAMEA1119787','run.6692','sample.6692','493034']		2021-10-23T17:09:00.000Z			GBR	Europe	England									S		S					S	S								741	741500114	471749578	PRJEB25991	Walker_2022		99.29	1516436	51	lineage1.1.2	Sensitive	['diff','Napier_2020','CRyPTIC_PHE','tbprofiler','tree','Walker_2022','input']	tuberculosis: human-adapted	L1.1.2	Mycobacterium tuberculosis
SAMEA104614328	ERR3273097	WGS	WELLCOME SANGER INSTITUTE	ERX3299971	HiSeq X Ten	PAIRED	RANDOM	GENOMIC	ILLUMINA	ERS2225610	ERP106291	['ERX3299971','SC_RUN_25515_8#206','ERP106291','11384278','PRJEB24463','531863','0621703c-fc32-11e7-8f97-3c4a9275d6c8','SC_EXP_25515_8#206','SAMEA104614328','IndoTBseq-sc-5161','ERR3273097','ERS2225610']		2019-06-02T03:28:00.000Z			IDN	Asia	Bandung																									414	414025088	90116487	PRJEB24463			99.47	1670435	57	lineage2.2.1	MDR-TB	['input','diff','tree','tbprofiler','R-MDR_IDN']	tuberculosis: unclassified		Mycobacterium tuberculosis
SAMEA114303796	ERR11893554	WGS	AGRIFOOD AND BIOSCIENCES INSTITUTE	ERX11277950	Illumina MiSeq	PAIRED	PCR	GENOMIC	ILLUMINA	ERS16292998	ERP150539	['1009581','ERP150539','4c145ca5-9bec-4f13-b565-d365784e5168','ERX11277950','ERR11893554','BTB_PROV_790','ERS16292998','SAMEA114303796','37159349','ena-RUN-TAB-25-08-2023-17:17:38:069-7366','PRJEB65421','ena-EXPERIMENT-TAB-25-08-2023-17:17:38:069-7365']	2021	2023-09-01T14:28:00.000Z			GBR	Europe			Ovis aries	3	domestic sheep																					110	110005770	60678602	PRJEB65421			99.39	377603	20	La1.8.1	Other	['input','tbprofiler','tree','diff']	tuberculosis: animal-adapted	La1	Mycobacterium bovis
SAMN37457225	SRR26112096	WGS	WADSWORTH CENTER	SRX21826132	Illumina MiSeq	PAIRED	RANDOM	GENOMIC	ILLUMINA	SRS18925740	SRP338930	['37457225','IDR2100024654-01-01','766641','SRR26112096','IDR2100024654','SRS18925740','SRP338930','IDR2100024654-01-01.R1.fastq.gz','SAMN37457225','SRX21826132','PRJNA766641']	2021	2023-09-19T16:18:00.000Z			USA	North America	New York state	sputum	Homo sapiens	3	human																					417	417764499	213615141	PRJNA766641									tuberculosis: unclassified		Mycobacterium tuberculosis
SAMEA12855031	ERR11246014	WGS	SWISS TROPICAL AND PUBLIC HEALTH INSTITUTE	ERX10654218	Illumina NovaSeq 6000	SINGLE	RANDOM	GENOMIC	ILLUMINA	ERS10461919	ERP135175	['ERX10654218','SAMEA12855031','PRJEB50582','ERP135175','930268','34308598','ERR11246014','8cc6b8bd-130a-4c76-a0b2-3197bafe5cc6','ena-RUN-TAB-17-04-2023-19:57:14:817-8126','ERS10461919','G45964','ena-EXPERIMENT-TAB-17-04-2023-19:57:14:817-8125']	2016	2023-07-27T11:29:00.000Z			GEO	Asia		sputum																								414	414808818	131324407	PRJEB50582									tuberculosis: unclassified		Mycobacterium tuberculosis
SAMN41418235	SRR29053017	WGS	FIND, THE FOUNDATION FOR INNOVATIVE NEW DIAGNOSTICS	SRX24577762	Illumina HiSeq 2000	PAIRED	RANDOM	GENOMIC	ILLUMINA	SRS21317747	SRP507535	['IDR1500072113_R1.fastq.gz','6B1800_7B1FB6874D52','SRR29053017','1109295','6B1800_7B1FB6874D52_IDR1500072113','SAMN41418235','SRS21317747','PRJNA1109295','41418235','SRP507535','SRX24577762']	2015	2024-05-16T10:42:00.000Z			USA	North America			Homo sapiens	3	human																					1014	1014122589	640288377	PRJNA1109295								WHO_mutations_2023	tuberculosis: unclassified		Mycobacterium tuberculosis
SAMN43535335	SRR30629844	WGS	MINISTRY OF PUBLIC HEALTH (THAILAND)	SRX26051655	NextSeq 500	PAIRED	RANDOM	GENOMIC	ILLUMINA	SRS22622058	SRP503470	['SRR30629844','MTBCR170455_S18_1.fastq.gz','SAMN43535335','833906','SRP503470','MTBCR170455','43535335','SRX26051655','SRS22622058','PRJNA833906']	2018	2024-09-11T03:46:00.000Z		19.9105 N 99.8406 E	THA	Asia	Chiang Rai	sputum	Homo sapiens	3	human																					226	226256113	107731889	PRJNA833906									tuberculosis: human-adapted	L1.1.1.9	Mycobacterium tuberculosis
SAMN41599021	SRR29231713	WGS	FIND, THE FOUNDATION FOR INNOVATIVE NEW DIAGNOSTICS	SRX24750573	Illumina HiSeq 2000	PAIRED	RANDOM	GENOMIC	ILLUMINA	SRS21471161	SRP507535	['SAMN41599021','DRC-080567_lib4370_nextseq_n0021_151bp_R1.fastq.gz','SRS21471161','41599021','D8700C_99C3C67083E1','SRR29231713','SRX24750573','D8700C_99C3C67083E1_DRC-080567','SRP507535','PRJNA1109295','1109295']	2007	2024-05-30T06:28:00.000Z			COD	Africa			Homo sapiens	3	human																					694	694891895	295091602	PRJNA1109295								WHO_mutations_2023	tuberculosis: unclassified		Mycobacterium tuberculosis
SAMD00179030	DRR184957	WGS	RIT_JATA	DRX175436	Illumina MiSeq	PAIRED	RANDOM	GENOMIC	ILLUMINA	DRS113855	DRP005596	['DRX175436','590380','DRR184957','DRP005596','DRS113855','13323103','SAMD00179030','PRJDB8553']		2019-11-18T19:27:00.000Z			VNM	Asia	Hanoi																									278	278773248	182753213	PRJDB8553								['Napier_2020','Menardo_2021']	tuberculosis: human-adapted	L2.2.1	Mycobacterium tuberculosis
SAMN14970958	SRR12354949	AMPLICON	GENOSCREEN	SRX8854203	Illumina MiSeq	PAIRED	PCR	GENOMIC	ILLUMINA	SRS7115877	SRP274381	['TDR-0055','SAMN14970958','TDR-0055_deeplex_S24_L001_R1_001.fastq.gz','Deeplex52','SRX8854203','SRP274381','SRR12354949','PRJNA649788','bp0','14970958','SRS7115877','649788']		2020-07-30T16:45:00.000Z							Homo sapiens	3	human																					86	86731241	54437686	PRJNA649788									tuberculosis: unclassified		Mycobacterium tuberculosis
SAMN09101342	SRR7069044	OTHER	MODMEDMICOXFORD	SRX3999723	Illumina MiSeq	PAIRED		OTHER	ILLUMINA	SRS3281893	SRP076676	['SAMN09101342','302362','MMMOSAM:6ba4a05d-f5f4-4ed5-9f0e-30da3d9c8bd5','SRR7069044','SRP076676','SRX3999723','SRS3281893','9101342','MMMOSRA:6ba4a05d-f5f4-4ed5-9f0e-30da3d9c8bd5','PRJNA302362']	2016	2018-04-26T14:17:00.000Z			GBR	Europe			Homo sapiens	3	human																					168	168235798	105490086	PRJNA302362									tuberculosis: unclassified		Mycobacterium tuberculosis
SAMN19657709	SRR14782221	WGS	SIMON FRASER UNIVERSITY	SRX11115644	NextSeq 500	PAIRED	RANDOM	GENOMIC	ILLUMINA	SRS9179630	SRP323639	['SRX11115644','736718','bp0','19657709','TB-111-20041-18_S161','SRP323639','SAMN19657709','PRJNA736718','SRS9179630','TB-111-20041-18_S161_1.fastq.gz','SRR14782221']	2018	2021-06-11T23:57:00.000Z		47.03278 N 28.89972 E	MDA	Europe			Homo sapiens	3	human																					757	757549182	282782957	PRJNA736718								input	tuberculosis: unclassified		Mycobacterium tuberculosis
SAMN32709451	SRR23061551	AMPLICON	GENOSCREEN	SRX19015130	Illumina MiSeq	PAIRED	PCR	GENOMIC	ILLUMINA	SRS16434572	SRP417183	['20-AE-80-NHDP','PRJNA923280','SAMN32709451','SRR23061551','bp0','20-AE-80-NHDP_S16_L001_R1_001.fastq.gz','SRX19015130','32709451','Deeplex20','SRS16434572','SRP417183','923280']		2023-01-12T09:45:00.000Z							Homo sapiens	3	human																					25	25084443	13471035	PRJNA923280									leprosy		Mycobacterium leprae
SAMEA7548654	ERR4815294	WGS	PUBLIC HEALTH ENGLAND	ERX4685136	Illumina MiSeq	PAIRED	RANDOM	GENOMIC	ILLUMINA	ERS5305306	ERP124941	['SAMEA7548654','sample.18114','run.18114','PRJEB41201','experiment.18114','ERR4815294','ERP124941','773303','22468051','ERX4685136','ERS5305306','project.PHE-TB']		2021-11-10T13:59:00.000Z			GBR	Europe												R														262	262070279	176757186	PRJEB41201	Walker_2022		99.78	1072159	35	lineage4.6.2.2	HR-TB	['Walker_2022','CRyPTIC_PHE','diff','tree','tbprofiler','input']	tuberculosis: unclassified		Mycobacterium tuberculosis
SAMN15703305	SRR12395190	WGS	WADSWORTH CENTER	SRX8893707	MinION	SINGLE	RANDOM	GENOMIC	OXFORD_NANOPORE	SRS7152729	SRP276100	['PRJNA650381','SRP276100','IDR1900062071-01-01','SAMN15703305','SRS7152729','bp0','SRX8893707','IDR1900062071-01-01.fastq.gz','A385','650381','SRR12395190','15703305']	2019	2020-08-05T13:31:00.000Z		40.7481119 N 73.98438414 W	USA	North America	New York	As reported: SPT	Homo sapiens	3	human																					749	749638029	684004766	PRJNA650381									tuberculosis: unclassified		Mycobacterium tuberculosis
SAMEA8987157	ERR6337413	WGS	ANSES	ERX5969090	Illumina HiSeq 2500	PAIRED	RANDOM	GENOMIC	ILLUMINA	ERS6669859	ERP130602	['ERR6337413','PRJEB46417','13Z002688','ERS6669859','ena-STUDY-ANSES-19-07-2021-09:08:58:913-283','ERP130602','881696','webin-reads-13Z002688','30917942','SAMEA8987157','ERX5969090']	2013	2022-09-22T04:59:00.000Z			FRA	Europe			Bos taurus	3	domestic cattle																					309	309417500	190648986	PRJEB46417			98.88	907651	49	La1.2	Other	['diff','input','tree','tbprofiler']	tuberculosis: animal-adapted	La1	Mycobacterium bovis
SAMEA7546476	ERR4812971	WGS	UNIVERSIDAD PERUANA CAYETANO HEREDIA	ERX4682961	Illumina NovaSeq 6000	PAIRED	RANDOM	GENOMIC	ILLUMINA	ERS5303131	ERP124939	['sample.28824','run.28824','project.Peru_Wellcome','SAMEA7546476','ERR4812971','experiment.28824','773301','PRJEB41199','ERP124939','22465869','ERX4682961','ERS5303131']	2015	2021-11-10T08:55:00.000Z			PER	South America						S	S			R	S	R	S	S				R	S	S	S	S	S	S	S	162	162165846	52050852	PRJEB41199	['Walker_2022','CRyPTIC_reuse_table']							['input','Walker_2022','CRyPTIC_reuse_table','CRyPTIC_UPCH','standford']	tuberculosis: unclassified		Mycobacterium tuberculosis
SAMN41471699	SRR29096328	WGS	FIND, THE FOUNDATION FOR INNOVATIVE NEW DIAGNOSTICS	SRX24620242	Illumina HiSeq 2000	PAIRED	RANDOM	GENOMIC	ILLUMINA	SRS21357396	SRP507535	['PRJNA1109295','SAMN41471699','SRR29096328','SRP507535','924644_D7BDBA75D6BE','1109295','1482333071994T-C197-COW5558A33_S9_R1_001.fastq.gz','924644_D7BDBA75D6BE_C197-COW5558A33','41471699','SRS21357396','SRX24620242']	2014	2024-05-21T10:12:00.000Z			ZAF	Africa			Homo sapiens	3	human																					508	508690008	217603720	PRJNA1109295								WHO_mutations_2023	tuberculosis: unclassified		Mycobacterium tuberculosis
SAMEA7563966	ERR4831610	WGS	OUCRU-HCMC	ERX4701594	Illumina NovaSeq 6000	PAIRED	RANDOM	GENOMIC	ILLUMINA	ERS5320598	ERP125020	['SAMEA7563966','project.CRyPTIC_08_28TB','sample.32590','ERR4831610','22479532','experiment.32590','ERX4701594','PRJEB41279','run.32590','ERP125020','ERS5320598','773346']		2021-11-11T11:55:00.000Z			VNM	Asia						S				R	R	R	S	S				R		S	S	S	S	S	R	228	228003600	103149050	PRJEB41279	['CRyPTIC_reuse_table','Walker_2022']		99.59	1295277	44	lineage2.2.1	MDR-TB	['diff','CRyPTIC_reuse_table','CRyPTIC_OUCRU','input','tree','Walker_2022','tbprofiler']	tuberculosis: unclassified		Mycobacterium tuberculosis
SAMN02934261	SRR1523975	ChIP-Seq	ISB	SRX660740	Illumina Genome Analyzer IIx	SINGLE	ChIP	GENOMIC	ILLUMINA	SRS665724	SRP044777	['Rv3291c_B152','Chipseq_Rv3291c_B152','SRP044777','SRS665724','SRR1523975','17_2_708U2AAXX_091710_ChIP_152_MTB_Rv3291c_TETR_Genome_sorted.bam','2934261','SAMN02934261','SRX660740','PRJNA255984','255984']	2014	2014-08-14T17:25:00.000Z		47.6097 N 122.3331 W	USA	North America	Washington,Seattle		Homo sapiens	3	human																					1000	1000289960	348887535	PRJNA255984									tuberculosis: human-adapted	L4	Mycobacterium tuberculosis	H37Rv
SAMN06252131	SRR5216935	WGS	UNIVERSITY OF GLASGOW	SRX2527145	Illumina MiSeq	PAIRED	RANDOM	GENOMIC	ILLUMINA	SRS1948009	SRP098533	['SAMN06252131','PRJNA363037','SRX2527145','6252131','N50_S6_L001_R1_001.fastq.gz','N50','363037','SRS1948009','SRR5216935','SRP098533']	2013	2017-01-30T03:28:00.000Z			NZL	Oceania	INGLEWOOD		Bos taurus	2	bovine																					829	829099184	454602969	PRJNA363037			99.47	1622255	98	La1.8.1	Other	['Brites_2018','tbprofiler','tree','bovis_NZL','input','diff']	tuberculosis: animal-adapted	La1	Mycobacterium bovis
SAMEA1688552	ERR216950	WGS	SC	ERX191615	Illumina HiSeq 2000	PAIRED	RANDOM	GENOMIC	ILLUMINA	ERS156688	ERP001072	['Karonga_Prevention_Study__KPS____whole_genome_sequ','ERP001072','SC_RUN_8668_1#52','ERX191615','ERR216950','1884438','PRJEB2794','3001805-sc-2012-07-19T15:37:12Z-1451537','Karonga_Prevention_Study__KPS____whole_genome_sequencing_in_a_whole_population-sc-2011-12-13T10:33:26Z-2066','ERS156688','SC_EXP_8668_1#52','204548','SAMEA1688552']	2002	2013-01-23T14:27:00.000Z			MWI	Africa	Karonga	sputum	Homo sapiens	3	human																					374	374496200	214000853	PRJEB2794			20.99	399312	8	lineage1.1.3.2	Sensitive	['Menardo_2021','Karonga_Prevention_Study','tbprofiler','input']	tuberculosis: human-adapted	L1.1.3	Mycobacterium tuberculosis
SAMEA4730483	ERR3468839	WGS	WELLCOME SANGER INSTITUTE	ERX3490502	Illumina HiSeq X Ten	PAIRED	RANDOM	GENOMIC	ILLUMINA	ERS2550613	ERP024108	['ERS2550613','12514103','SC_RUN_26329_5#44','Mycobacteria_in_non_CF_bronchiectasis_patients-sc-4853','512657','SC_EXP_26329_5#44','bb3406d8-be4d-11e7-b52c-3c4a9275d6c8','PRJEB21813','SAMEA4730483','ERR3468839','ERP024108','ERX3490502']		2019-08-07T17:11:00.000Z																														365	365705088	147401712	PRJEB21813									NTM: avium complex		Mycobacterium avium
SAMN40566632	SRR28409460	WGS	WADSWORTH CENTER	SRX24014158	Illumina MiSeq	PAIRED	RANDOM	GENOMIC	ILLUMINA	SRS20809288	SRP338930	['IDR2000238580-01-01.R1.fastq.gz','SRR28409460','IDR2000238580-01-01','40566632','SRP338930','SRS20809288','PRJNA766641','SAMN40566632','SRX24014158','766641']	2020	2024-03-21T15:18:00.000Z			USA	North America	New York state	As reported: urine	Homo sapiens	3	human																					549	549488803	301074027	PRJNA766641			99.44	1626578	88	lineage1.2.2.2	Other	['input','tbprofiler','diff','tree']	tuberculosis: unclassified		Mycobacterium tuberculosis
SAMN38210584	SRR26795034	WGS	HMS	SRX22492358	Illumina HiSeq 4000	SINGLE	cDNA	GENOMIC	ILLUMINA	SRS19505474	SRP471323	['SRP471323','SAMN38210584','SRX22492358','38210584','SRS19505474','Peru7369','PRJNA1039243','1039243','SRR26795034','bp0','Peru7369_R1.fastq.gz','7369']	2011	2023-11-11T22:55:00.000Z			PER	South America		sputum	Homo sapiens	3	human																					190	190343400	94519743	PRJNA1039243								standford	tuberculosis: unclassified		Mycobacterium tuberculosis
SAMEA7547610	ERR4814104	WGS	BRAZIL	ERX4684094	Illumina HiSeq 4000	PAIRED	RANDOM	GENOMIC	ILLUMINA	ERS5304264	ERP124940	['ERR4814104','SAMEA7547610','ERS5304264','experiment.16977','PRJEB41200','773302','project.Brazil','sample.16977','run.16977','22467003','ERP124940','ERX4684094']	2018	2021-11-10T11:06:00.000Z			BRA	South America						S				S	S	S	S	S				S		S	S	S	S	S	S	514	514595100	222852364	PRJEB41200	['CRyPTIC_reuse_table','Walker_2022']		99.77	1769046	67	lineage4.3.4.2	Sensitive	['tbprofiler','CRyPTIC_reuse_table','standford','diff','tree','CRyPTIC_BRA','input','Walker_2022']	tuberculosis: unclassified		Mycobacterium tuberculosis
SAMEA1569111	ERR212025	WGS	SC	ERX186690	Illumina HiSeq 2000	PAIRED	RANDOM	GENOMIC	ILLUMINA	ERS153875	ERP001072	['SC_EXP_8516_2#36','PRJEB2794','SC_RUN_8516_2#36','ERR212025','1838524','ERP001072','SAMEA1569111','ERS153875','ERX186690','Karonga_Prevention_Study__KPS____whole_genome_sequencing_in_a_whole_population-sc-2011-12-13T10:33:26Z-2066','Karonga_Prevention_Study__KPS____whole_genome_sequ','1010549-sc-2012-07-06T11:31:27Z-1447909','204548']	2001	2012-12-22T15:30:00.000Z			MWI	Africa	Karonga	sputum	Homo sapiens	3	human					S		R					S	S	S							442	442457200	212656009	PRJEB2794	Coll_2018		99.62	1851929	42	lineage4.9	HR-TB	['Karonga_Prevention_Study','tree','diff','input','nextstrain_global_tree','Menardo_2018','Coll_2018','tbprofiler','Menardo_2021','Napier_2020']	tuberculosis: human-adapted	L4.9	Mycobacterium tuberculosis
SAMEA7549268	ERR4815907	WGS	PUBLIC HEALTH ENGLAND	ERX4685749	Illumina HiSeq 2500	PAIRED	RANDOM	GENOMIC	ILLUMINA	ERS5305919	ERP124941	['ERR4815907','PRJEB41201','ERP124941','773303','project.PHE-TB','22468664','sample.18727','experiment.18727','run.18727','ERX4685749','ERS5305919','SAMEA7549268']		2021-11-10T15:09:00.000Z			GBR	Europe																										733	733859208	357261111	PRJEB41201								['CRyPTIC_PHE','input']	tuberculosis: unclassified		Mycobacterium tuberculosis
SAMN10962819	SRR8588264	WGS	UNIVERSITY OF CONNECTICUT	SRX5388814	Illumina MiSeq	PAIRED	Hybrid Selection	GENOMIC	ILLUMINA	SRS4377170	SRP186191	['MtbR3_S101_L001_R1_001.fastq','523029','SRS4377170','Mtb-PASR3','bp0','SRR8588264','PRJNA523029','10962819','SRP186191','C16T','SAMN10962819','SRX5388814']	2018	2019-02-18T20:21:00.000Z							Homo sapiens	3	human																					53	53990602	37441545	PRJNA523029			96.96	117640	3	lineage4.1.2	Sensitive	['input','tbprofiler']	tuberculosis: human-adapted	L4	Mycobacterium tuberculosis	H37Rv
SAMN38644405	SRR27048613	WGS	FIOCRUZ	SRX22738108	NextSeq 500	PAIRED		GENOMIC	ILLUMINA	SRS19726622	SRP475706	['SRS19726622','KAN-144','SRX22738108','SRP475706','KAN-144_lib25004_nextseq_n0232_151bp_R1.fastq.gz','bp0','201601211','1048499','SRR27048613','38644405','SAMN38644405','PRJNA1048499']	2002	2023-12-04T17:01:00.000Z			GLP	North America		gastric aspirate	Homo sapiens	3	human																					473	473527502	204429479	PRJNA1048499									NTM: unclassified		Mycobacterium kansasi
SAMEA1118901	ERR2513720	WGS	PHE	ERX2532930	Illumina HiSeq 2500	PAIRED	RANDOM	GENOMIC	ILLUMINA	ERS2398310	ERP107961	['sample.5557','ERX2532930','10122847','ERS2398310','project.First_10k_genomes_study_set_4','493034','ERR2513720','PRJEB25991','ERP107961','experiment.5557','SAMEA1118901','run.5557']		2021-10-23T16:07:00.000Z			GBR	Europe	England									S		S					R	S								438	438531310	234636387	PRJEB25991	Walker_2022		99.56	1814524	60	lineage3	Other	['input','tree','Walker_2022','Napier_2020','tbprofiler','CRyPTIC_PHE','diff']	tuberculosis: human-adapted	L3	Mycobacterium tuberculosis
SAMN06008179	SRR5013471	AMPLICON	TEXAS A&M UNIVERSITY	SRX2343377	Illumina HiSeq 2500	PAIRED	PCR	GENOMIC	ILLUMINA	SRS1793201	SRP093213	['PRJNA352866','SRP093213','3622','SAMN06008179','6008179','352866','SRR5013471','SRS1793201','SRX2343377','3622_Lib-IVVS52124_TGAAGG_R2.fastq']		2016-11-12T09:27:00.000Z																														385	385693700	221225504	PRJNA352866									tuberculosis: human-adapted	L4	Mycobacterium tuberculosis	H37Rv
SAMN41416348	SRR29051070	WGS	FIND, THE FOUNDATION FOR INNOVATIVE NEW DIAGNOSTICS	SRX24576063	Illumina HiSeq 2000	PAIRED	RANDOM	GENOMIC	ILLUMINA	SRS21316152	SRP507535	['41416348','24146D_4ABD325E59C9','SRX24576063','24146D_4ABD325E59C9_25209','1109295','SRP507535','SRR29051070','TB-IS-1026-25209_S222_R1_001.fastq.gz','PRJNA1109295','SRS21316152','SAMN41416348']		2024-05-16T09:58:00.000Z							Homo sapiens	3	human																					466	466334206	219959314	PRJNA1109295								WHO_mutations_2023	tuberculosis: unclassified		Mycobacterium tuberculosis
SAMN07658946	SRR6046071	WGS	MODMEDMICOXFORD	SRX3193325	Illumina MiSeq	PAIRED	RANDOM	GENOMIC	ILLUMINA	SRS2519960	SRP117784	['SRP117784','MMMOSAM:9d605e48-fc71-4ba0-848e-4b573856b133','MMMOSRA:9d605e48-fc71-4ba0-848e-4b573856b133','SRX3193325','SRR6046071','7658946','SAMN07658946','401515','SRS2519960','PRJNA401515']	2016	2017-10-27T18:23:00.000Z			GBR	Europe	Oxford		Homo sapiens	3	human																					491	491992386	306627410	PRJNA401515									NTM: avium complex		Mycobacterium intracellulare
SAMEA9070816	ERR6362939	WGS	Swiss-TPH	ERX5628024	Illumina NovaSeq 6000	SINGLE	RANDOM	GENOMIC	ILLUMINA	ERS6799123	ERP129488	['20453787','PRJEB45389','SAMEA9070816','ERR6362939','ERS6799123','WGS RR-TB Khayelitsha','737713','ERP129488','G48066_1','ERX5628024']		2021-10-13T19:50:00.000Z			ZAF	Africa																										521	521043749	163024897	PRJEB45389								R-RR_HIVcoinf_ZAF	tuberculosis: unclassified		Mycobacterium tuberculosis
SAMEA114443392	ERR13248825	WGS	SEOUL NATIONAL UNIVERSITY	ERX12619476	Illumina MiSeq	PAIRED	RANDOM	GENOMIC	ILLUMINA	ERS16431176	ERP151439	['ERP151439','c7f31963-9edb-49ef-a000-987e031fb6cb','41799829','SAMEA114443392','ERR13248825','GReAT_JP_291','ERX12619476','webin-reads-GReAT_JP_291','PRJEB66375','ERS16431176','1022751']	2007	2024-08-08T20:31:00.000Z			JPN	Asia		sputum	Homo sapiens	3	human																					524	524239343	325879452	PRJEB66375									tuberculosis: unclassified		Mycobacterium tuberculosis
SAMEA7527443	ERR4798857	WGS	FOUNDATION FOR MEDICAL RESEARCH INDIA	ERX4668274	NextSeq 500	PAIRED	RANDOM	GENOMIC	ILLUMINA	ERS5283914	ERP124850	['ERP124850','773292','ERS5283914','sample.27322','project.Mumbai','PRJEB41116','ERX4668274','ERR4798857','22460988','run.27322','experiment.27322','SAMEA7527443']		2021-11-10T01:40:00.000Z			IND	Asia	Mumbai					S	S				S		S	R							S		R	S		528	528865500	227382319	PRJEB41116	Walker_2022							['CRyPTIC_IND','input','Walker_2022']	tuberculosis: unclassified		Mycobacterium tuberculosis
SAMN41390057	SRR29017530	WGS	FIND, THE FOUNDATION FOR INNOVATIVE NEW DIAGNOSTICS	SRX24544192	Illumina HiSeq 2000	PAIRED	RANDOM	GENOMIC	ILLUMINA	SRS21288716	SRP507535	['1109295','SRR29017530','20B5E1_FCAF9EE3327D_590-09','SAMN41390057','SRX24544192','PRJNA1109295','SRS21288716','TB-IS-1047-590-09-VN_S7_R1_001.fastq.gz','SRP507535','20B5E1_FCAF9EE3327D','41390057']		2024-05-14T09:39:00.000Z							Homo sapiens	3	human																					273	273296712	89269926	PRJNA1109295								['WHO_mutations_2023','input']	tuberculosis: unclassified		Mycobacterium tuberculosis
SAMN41772152	SRR29341610	WGS	FIND, THE FOUNDATION FOR INNOVATIVE NEW DIAGNOSTICS	SRX24857281	Illumina HiSeq 2000	PAIRED	RANDOM	GENOMIC	ILLUMINA	SRS21567898	SRP512858	['SRR29341610','SRP512858','41772152','IT1745','1122079','SRS21567898','bp0','IT1745_S1_L001_R1_001.fastq.gz','PRJNA1122079','SAMN41772152','SRX24857281']	2020	2024-06-10T09:24:00.000Z			ALB	Europe			Homo sapiens	3	human																					403	403706234	149401797	PRJNA1122079									tuberculosis: unclassified		Mycobacterium tuberculosis
SAMEA5543970	ERR3257991	WGS	FONDATION MERIEUX	ERX3284727	Illumina HiSeq 4000	PAIRED	RANDOM	GENOMIC	ILLUMINA	ERS3346026	ERP113627	['ERP113627','S3-7H10','547910','ena-EXPERIMENT-Fondation Merieux-01-04-2019-09:57:06:670-21','ena-RUN-Fondation Merieux-01-04-2019-09:57:06:670-21','11993880','ERS3346026','ERR3257991','ERX3284727','ena-STUDY-Fondation Merieux-06-02-2019-12:54:06:253-177','SAMEA5543970','PRJEB31112']	2017	2019-06-09T10:58:00.000Z			FRA	Europe			Homo sapiens	3	human																					1677	1677406754	788758537	PRJEB31112								['input','Napier_2020']	tuberculosis: human-adapted	L4.3.1	Mycobacterium tuberculosis
SAMN06010235	SRR28393460	WGS	FIND, THE FOUNDATION FOR INNOVATIVE NEW DIAGNOSTICS	SRX23998204	Illumina HiSeq 2500	PAIRED	RANDOM	GENOMIC	ILLUMINA	SRS20794774	SRP496567	['SRS20794774','SRX23998204','PRJNA343736','WGS-Peru3045','C0013172-3','SRP496567','SAMN06010235','6010235','343736','SRR28393460','Peru3045_R1.fastq.gz']	2012	2024-03-22T05:18:00.000Z		12 S 77 W	PER	South America	Lima	As reported: patient	Homo sapiens	3	human																					473	473398200	279662045	PRJNA343736			99.7	1764161	41	lineage4.3.3	MDR-TB	['input','tree','standford','tbprofiler','diff']	tuberculosis: unclassified		Mycobacterium tuberculosis
SAMEA104357611	ERR2179816	WGS	FUDAN UNIVERSITY	ERX2236235	Illumina HiSeq 2000	SINGLE	RANDOM PCR	GENOMIC	ILLUMINA	ERS1982589	ERP104892	['SAMEA104357611','496441','MTB260','PRJEB23157','ERR2179816','8239023','ena-STUDY-FUDAN UNIVERSITY-24-10-2017-03:50:01:214-391','ena-RUN-FUDAN UNIVERSITY-24-10-2017-03:49:56:247-260','ERS1982589','ena-EXPERIMENT-FUDAN UNIVERSITY-24-10-2017-03:49:56:247-260','ERX2236235','ERP104892']	2009	2022-02-07T18:47:00.000Z			CHN	Asia		sputum	Homo sapiens	3	human																					431	431843285	155578667	PRJEB23157								['Napier_2020','Menardo_2021']	tuberculosis: human-adapted	L4	Mycobacterium tuberculosis
SAMEA7563291	ERR4830851	WGS	SAN RAFFAELE SCIENTIFIC INSTITUTE	ERX4700835	NextSeq 500	PAIRED	RANDOM	GENOMIC	ILLUMINA	ERS5319924	ERP125011	['experiment.26901','sample.26901','773337','ERP125011','ERR4830851','ERS5319924','ERX4700835','SAMEA7563291','run.26901','project.Eswatini','22478858','PRJEB41270']		2021-11-11T10:00:00.000Z			SWZ	Africa																										435	435836189	188431185	PRJEB41270			97.71	1567339	52	lineage4.4.1.1	MDR-TB	['tree','input','CRyPTIC_SanRaffaele_Eswatini','diff','tbprofiler']	tuberculosis: unclassified		Mycobacterium tuberculosis
SAMEA115578005	ERR13093958	WGS	ST JAMES'S HOPSITAL	ERX12465656	Illumina MiniSeq	PAIRED	PCR	GENOMIC	ILLUMINA	ERS19586365	ERP145095	['3eabcf50-8780-452a-beaf-df6fa4e73fe5','ena-EXPERIMENT-TAB-13-05-2024-16:47:57:133-142058','ERR13093958','ERX12465656','ERS19586365','ena-RUN-TAB-13-05-2024-16:47:57:133-142059','10IE42','PRJEB60052','ERP145095','42664321','SAMEA115578005','1053993']	2010	2024-08-13T00:12:00.000Z			IRL	Europe			Homo sapiens	3	human																					1401	1401488316	995076770	PRJEB60052									tuberculosis: unclassified		Mycobacterium tuberculosis
SAMN37457600	SRR26112269	WGS	WADSWORTH CENTER	SRX21826646	Illumina MiSeq	PAIRED	RANDOM	GENOMIC	ILLUMINA	SRS18926255	SRP338930	['SRR26112269','SAMN37457600','IDR2100106185','SRX21826646','PRJNA766641','SRS18926255','37457600','IDR2100106185-01-01','766641','IDR2100106185-01-01.R1.fastq.gz','SRP338930']	2021	2023-09-19T16:19:00.000Z			USA	North America	New York state	sputum	Homo sapiens	3	human																					650	650984314	368416322	PRJNA766641									tuberculosis: unclassified		Mycobacterium tuberculosis
SAMEA1877111	ERR233374	WGS	CSISP	ERX207879	Illumina HiSeq 2000	SINGLE	RANDOM	GENOMIC	ILLUMINA	ERS217662	ERP001731	['ERX207879','204863','MTBC global diversity','2116408','ERP001731','L1_N0203','ena-RUN-CSISP-28-02-2013-09:21:59:485-31','ena-EXPERIMENT-CSISP-28-02-2013-09:21:59:485-31','ERR233374','PRJEB3223','ERS217662','SAMEA1877111']		2013-05-01T21:09:00.000Z			GBR	Europe																										523	523346547	523996996	PRJEB3223								['Brites_2018','Napier_2020','input','ref_set_CSISP','Menardo_2018','Menardo_2021']	tuberculosis: human-adapted	L1	Mycobacterium tuberculosis
SAMEA2783297	ERR752016	WGS	SC	ERX695698	Illumina HiSeq 2000	PAIRED	RANDOM	GENOMIC	ILLUMINA	ERS553042	ERP006738	['3337225','The_interaction_between_the_host_and_pathogen_genetics_in_susceptibility_to_pulmonary_tuberculosis-sc-3274','PRJEB7056','272028','ERX695698','ERR752016','ERP006738','SAMEA2783297','ERS553042','SC_RUN_14722_5#10','23139-sc-2108145','SC_EXP_14722_5#10']		2016-01-18T14:34:00.000Z			THA	Asia																										539	539706800	297231569	PRJEB7056			99.58	1582708	36	lineage2.2.1	HR-TB	['input','diff','Menardo_2021','Napier_2020','tree','tbprofiler']	tuberculosis: human-adapted	L2.2.1	Mycobacterium tuberculosis
SAMEA2683017	ERR751543	WGS	SC	ERX695225	Illumina HiSeq 2000	PAIRED	RANDOM	GENOMIC	ILLUMINA	ERS519078	ERP004677	['3336618','SC_RUN_14722_8#4','ERS519078','ERR751543','ERX695225','ERP004677','SC_EXP_14722_8#4','SAMEA2683017','PRJEB5280','Mycobacterium_tuberculosis__HICF__sequencing-sc-2926','PH252_LS076M_1-sc-1838211','247745']	2011	2016-01-18T22:37:00.000Z			PER	South America			Homo sapiens	3	human																					541	541953800	301203918	PRJEB5280			99.75	1566002	36	lineage4.3.3	MDR-TB	['Menardo_2021','diff','standford','Nimmo_2024','input','tree','tbprofiler','Napier_2020']	tuberculosis: human-adapted	L4.3.3	Mycobacterium tuberculosis
SAMEA113537750	ERR11465616	WGS	FZB	ERX10871773	NextSeq 500	PAIRED		GENOMIC	ILLUMINA	ERS15534171	ERP147571	['ERS15534171','SAMEA113537750','ena-RUN-TAB-22-05-2023-12:53:16:148-6671','ERX10871773','979605','ERR11465616','PRJEB62480','BTB-1851','d05d2f15-c027-4055-b906-d9d6d110849e','ERP147571','35506127','ena-EXPERIMENT-TAB-22-05-2023-12:53:16:148-6670']		2023-09-17T03:07:00.000Z			BWA	Africa																										515	515895024	223989143	PRJEB62480			99.12	1513329	38	lineage4.8	Sensitive	['input','diff','tbprofiler','Kopanyo']	tuberculosis: unclassified		Mycobacterium tuberculosis
SAMN04437230	SRR3130008	WGS	NATIONAL PUBLIC HEALTH LABORATORY TEL AVIV, MINIST	SRX1547550	Illumina MiSeq	PAIRED	size fractionation	GENOMIC	ILLUMINA	SRS1264349	SRP068918	['SRX1547550','SRS1264349','4437230','MTBC_B_1042-11','B_1042-11','SAMN04437230','309637','SRP068918','SRR3130008','PRJNA309637']		2016-01-28T09:56:00.000Z			ISR	Asia		As reported: patient B	Homo sapiens	3	human																					1342	1342984200	907597727	PRJNA309637								input	tuberculosis: human-adapted	L2.2.1	Mycobacterium tuberculosis
SAMN43535298	SRR30629349	WGS	MINISTRY OF PUBLIC HEALTH (THAILAND)	SRX26051485	NextSeq 500	PAIRED	RANDOM	GENOMIC	ILLUMINA	SRS22621886	SRP503470	['SRS22621886','43535298','PRJNA833906','SRP503470','SAMN43535298','833906','SRR30629349','SRX26051485','MTBCR170413_01_S108_1.fastq.gz','MTBCR170413']	2018	2024-09-11T03:40:00.000Z		19.9105 N 99.8406 E	THA	Asia	Chiang Rai	sputum	Homo sapiens	3	human																					234	234055757	117091885	PRJNA833906									tuberculosis: human-adapted	L1.1.1.8	Mycobacterium tuberculosis
SAMEA112800136	ERR11050043	WGS	FZB	ERX10496833	NextSeq 500	PAIRED		GENOMIC	ILLUMINA	ERS14807682	ERP010814	['287903','ERS14807682','ERP010814','PRJEB9680','20008412','ERX10496833','ena-RUN-TAB-21-03-2023-10:57:59:763-106346','ena-EXPERIMENT-TAB-21-03-2023-10:57:59:763-106345','ERR11050043','33852192','ena-STUDY-FZB-22-06-2015-17:16:39:392-292','SAMEA112800136']		2023-07-20T21:59:00.000Z																														1019	1019028940	458686848	PRJEB9680			99.25	1520947	50	lineage3	Sensitive	['input','diff','tree','tbprofiler']	tuberculosis: unclassified		Mycobacterium tuberculosis
SAMEA115739898	ERR13264954	WGS	UNIVERSITY OF OXFORD, NUFFIELD DEPARTMENT OF MEDIC	ERX12635367	NextSeq 500	PAIRED	RANDOM PCR	GENOMIC	ILLUMINA	ERS20249641	ERP161058	['ERX12635367','SAMEA115739898','ERS20249641','1124794','ERR13264954','e504b5366d8a','41868028','PRJEB76547','ERP161058','b28b5ff0-515d-42d2-bc0f-19e45ec26bb9','webin-reads-e504b5366d8a']	2021	2024-08-04T19:02:00.000Z			ITA	Europe																										342	342249477	137292578	PRJEB76547								CRyPTIC_2024	tuberculosis: unclassified		Mycobacterium tuberculosis
SAMEA110420210	ERR9992853	WGS	CTB/NICD - SOUTH AFRICA, SOUTH AFRICA	ERX9533259	Illumina NovaSeq 6000	PAIRED	RANDOM	GENOMIC	ILLUMINA	ERS12518285		['30016678','sample.824.aed7f2c5','experiment.824.fb28cd6d','ERS12518285','ERX9533259','ERR9992853','SAMEA110420210','run.824.1.61754d3ecf10620079f0cbd010e9eb5e']		2022-08-10T14:22:00.000Z																														783	783349948	242418308										tuberculosis: unclassified		Mycobacterium tuberculosis
SAMN08732430	SRR6855980	WGS	SAN RAFFAELE	SRX3811264	Illumina MiSeq	PAIRED	RANDOM	GENOMIC	ILLUMINA	SRS3061810	SRP128089	['bp0','SRR6855980','SRP128089','PRJNA428596','BR00077729_WGS','SRX3811264','428596','BR00077729_S24.gatk.bam','SAMN08732430','SRS3061810','8732430','BR00077729']		2018-03-20T13:14:00.000Z							Homo sapiens	3	human																					502	502532618	316879257	PRJNA428596			99.45	523398	16	lineage2.2.1	Sensitive	['tbprofiler','diff','input']	tuberculosis: unclassified		Mycobacterium tuberculosis
SAMEA112805141	ERR11081331	WGS	FZB	ERX10528699	NextSeq 500	PAIRED		GENOMIC	ILLUMINA	ERS14812687	ERP010814	['4680-03','ERX10528699','ena-RUN-TAB-22-03-2023-09:21:25:383-112759','ERP010814','ERS14812687','SAMEA112805141','33893238','287903','ena-STUDY-FZB-22-06-2015-17:16:39:392-292','ena-EXPERIMENT-TAB-22-03-2023-09:21:25:383-112758','PRJEB9680','ERR11081331']		2023-07-21T04:06:00.000Z																														585	585534819	241782512	PRJEB9680			99.73	1719752	58	lineage4.8	Sensitive	['tree','tbprofiler','input','diff']	tuberculosis: unclassified		Mycobacterium tuberculosis
SAMN07766273	SRR6152953	WGS	BC CENTRE FOR DISEASE CONTROL PUBLIC HEALTH LABORATORY	SRX3264883	HiSeq X Ten	PAIRED	RANDOM	GENOMIC	ILLUMINA	SRS2577138	SRP119652	['7766273','BC11-Mtb394_1.fastq.gz','PRJNA413593','BC11-Mtb394','SRP119652','SRR6152953','SRS2577138','413593','SAMN07766273','SRX3264883']	2011	2017-10-10T14:15:00.000Z		49.15 N 123.7 W	CAN	North America	British Columbia		Homo sapiens	3	human					S		S						S	S							447	447673000	224042953	PRJNA413593	CRyPTIC_WHO2021_PMC7612554		99.46	1752750	49	lineage3	Other	['Napier_2020','input','tbprofiler','Walker_2022','tree','diff']	tuberculosis: human-adapted	L1	Mycobacterium tuberculosis
SAMD00029399	DRR034354	WGS	NCGM	DRX030987	Illumina MiSeq	PAIRED	RANDOM	GENOMIC	ILLUMINA	DRS043567	DRP003615	['SAMD00029399','DRP003615','DRR034354','DRS043567','PRJDB3875','DRX030987','6846088','384863']	2013	2017-04-28T17:30:00.000Z		36.6 N 139.9 E	JPN	Asia	Tochigi	sputum	Homo sapiens	3	human																					303	303247805	207260557	PRJDB3875								input	tuberculosis: unclassified		Mycobacterium tuberculosis
SAMN38211365	SRR26795604	WGS	HMS	SRX22492910	Illumina HiSeq 4000	SINGLE	cDNA	GENOMIC	ILLUMINA	SRS19506025	SRP471323	['SRR26795604','SAMN38211365','Peru8169_R1.fastq.gz','SRS19506025','8169','38211365','SRP471323','SRX22492910','bp0','1039243','PRJNA1039243','Peru8169']	2012	2023-11-11T23:13:00.000Z			PER	South America		sputum	Homo sapiens	3	human																					193	193713000	96183072	PRJNA1039243								standford	tuberculosis: unclassified		Mycobacterium tuberculosis
SAMEA115745069	ERR13276350	WGS	UNIVERSITY OF OXFORD, NUFFIELD DEPARTMENT OF MEDIC	ERX12646776	NextSeq 500	PAIRED	RANDOM PCR	GENOMIC	ILLUMINA	ERS20254953	ERP161058	['ERR13276350','41888772','ERX12646776','PRJEB76547','f61bb4eeda97','SAMEA115745069','ERP161058','webin-reads-f61bb4eeda97','1124794','ERS20254953','b28b5ff0-515d-42d2-bc0f-19e45ec26bb9']	2020	2024-08-11T02:30:00.000Z			DEU	Europe																										387	387848485	196843348	PRJEB76547								CRyPTIC_2024	tuberculosis: unclassified		Mycobacterium tuberculosis
SAMN04633266	SRR3743437	WGS	BI	SRX1897579	Illumina HiSeq 2000	PAIRED	RANDOM	GENOMIC	ILLUMINA	SRS1540445	SRP075210	['318002','SRX1897579','BI_656','SAMN04633266','SRS1540445','Mycobacterium tuberculosis Moldova_17166','SRP075210','SRR3743437','4633266','PRJNA318002']	2015	2016-07-05T13:41:00.000Z			MDA	Europe		sputum	Homo sapiens	3	human																					1139	1139595524	277474976	PRJNA318002			98.2	1573581	34	lineage4.2.1	Pre-XDR-TB	['input','tree','diff','tbprofiler']	tuberculosis: unclassified		Mycobacterium tuberculosis
SAMN38031629	SRR26558636	WGS	MDUPHL	SRX22260016	NextSeq 500	PAIRED	RANDOM	GENOMIC	ILLUMINA	SRS19312758	SRP399923	['AUSMDU00063086','PRJNA857537','SAMN38031629','AUSMDU00063086_S53_R1_001.fastq.gz','SRR26558636','SRX22260016','SRS19312758','857537','SRP399923','38031629']	2021	2023-10-29T22:45:00.000Z			AUS	Oceania	Victoria		Homo sapiens	3	human																					665	665487511	316311315	PRJNA857537			99.4	1439483	50	lineage1.2.1.2.1	HR-TB	['tree','tbprofiler','diff','input']	tuberculosis: unclassified		Mycobacterium tuberculosis
SAMN04538440	SRR3223942	WGS	INSTITUTE OF TROPICAL MEDICINE	SRX1630488	Illumina MiSeq	PAIRED	RANDOM	GENOMIC	ILLUMINA	SRS1338065	SRP071736	['SRP071736','ITM_092997','Mu_ITM092997_2009_paired.fq.gz','SAMN04538440','SRS1338065','SRR3223942','313185','4538440','SRX1630488','ITM_092997_lib','PRJNA313185']	2009	2016-03-15T02:20:00.000Z	Buruli ulcer	7.278137 N 2.023043 E	BEN	Africa		skin	Homo sapiens	3	human																					339	339475676	220826361	PRJNA313185									NTM: unclassified		Mycobacterium ulcerans
SAMEA13300238	ERR9125481	WGS	UNIVERSITY OF OXFORD, NUFFIELD DEPARTMENT OF MEDIC	ERX8668742	Illumina MiSeq	PAIRED	RANDOM	GENOMIC	ILLUMINA	ERS10903055	ERP136068	['project.SeqTreat_PHO1','experiment.884.530b8c3c','ERR9125481','sample.884.39aa191a','run.884.1.69bfa43142a1e49936ee49d7f359e5b5','ERP136068','30301306','ERS10903055','ERX8668742','PRJEB51436','862828','SAMEA13300238']		2024-08-04T14:22:00.000Z			CAN	North America	Ontario																									453	453212885	275339651	PRJEB51436								CRyPTIC_PublicHealthOntario	tuberculosis: unclassified		Mycobacterium tuberculosis
SAMEA3436985	ERR2516957	WGS	PHE	ERX2536172	Illumina MiSeq	PAIRED	RANDOM	GENOMIC	ILLUMINA	ERS2401634	ERP107972	['ERR2516957','493039','ERS2401634','experiment.9153','ERP107972','PRJEB26001','sample.9153','10126294','project.First_10k_genomes_study_set_9','ERX2536172','run.9153','SAMEA3436985']		2021-10-23T20:12:00.000Z			GBR	Europe	England									S		S														322	322829075	194529061	PRJEB26001	Walker_2022		99.54	1979941	62	lineage2.2.1	Sensitive	['tbprofiler','diff','Walker_2022','input','CRyPTIC_PHE','tree','Napier_2020']	tuberculosis: human-adapted	L2.2.1	Mycobacterium tuberculosis
SAMN15567678	SRR12246647	Tn-Seq	GEO	SRX8754576	Illumina HiSeq 2500	PAIRED	other	GENOMIC	ILLUMINA	SRS7026401	SRP272353	['GSE154627','646891','SAMN15567678','GSM4676066','PRJNA646891','SRS7026401','SRX8754576','SRP272353','15567678','GSM4676066_r1','SRR12246647']		2020-07-18T05:45:00.000Z						homogenized mouse spleens	Mus musculus	2	mouse																					1153	1153477800	660293158	PRJNA646891									tuberculosis: human-adapted	L4	Mycobacterium tuberculosis	H37Rv
SAMN07658867	SRR6046447	WGS	MODMEDMICOXFORD	SRX3193459	Illumina MiSeq	PAIRED	RANDOM	GENOMIC	ILLUMINA	SRS2519968	SRP117784	['401515','MMMOSRA:a66c58c5-ed7a-470c-898f-9cc7847f8000','SRR6046447','7658867','SRP117784','SAMN07658867','MMMOSAM:a66c58c5-ed7a-470c-898f-9cc7847f8000','SRS2519968','SRX3193459','PRJNA401515']	2016	2017-10-27T18:30:00.000Z			GBR	Europe	Oxford		Homo sapiens	3	human					S		S					S	S								438	438609934	281361333	PRJNA401515	CRyPTIC_WHO2021_PMC7612554		98.01	1486599	49	lineage4.8	Sensitive	['Napier_2020','input','Walker_2022','diff','tbprofiler','tree']	tuberculosis: human-adapted	L4.8	Mycobacterium tuberculosis
SAMN38204534	SRR26788349	WGS	HMS	SRX22486556	Illumina HiSeq 4000	SINGLE	cDNA	GENOMIC	ILLUMINA	SRS19499901	SRP471323	['SRP471323','SAMN38204534','=MID(A147, 5,5)','bp0','SRR26788349','PRJNA1039243','1039243','Peru10643','SRX22486556','SRS19499901','Peru10643_R1.fastq.gz','38204534']	2021	2023-11-11T09:56:00.000Z			PER	South America		sputum	Homo sapiens	3	human																					292	292605300	96701969	PRJNA1039243								standford	tuberculosis: unclassified		Mycobacterium tuberculosis
SAMN03647519	SRR2100346	WGS	UNIVERSITY OF OXFORD	SRX1095040	Illumina HiSeq 2500	PAIRED	RANDOM	GENOMIC	ILLUMINA	SRS990448	SRP061066	['3647519','282721','PRJNA282721','SRS990448','SRP061066','SRX1095040','C00008893','SAMN03647519','4baa163e-8944-4ccf-9926-b340c6f48cac_R00000039_v2.bam','SRR2100346']		2015-07-16T17:32:00.000Z			GBR	Europe										S		S					S	S								398	398743200	297904993	PRJNA282721	CRyPTIC_WHO2021_PMC7612554		99.5	1905529	43	lineage3	Sensitive	['input','Menardo_2021','tree','diff','Menardo_2018','Napier_2020','tbprofiler','Walker_2022']	tuberculosis: human-adapted	L3	Mycobacterium tuberculosis
SAMEA4041034	ERR1464130	WGS	FZB	ERX1534607	Illumina HiSeq 2500	PAIRED		GENOMIC	ILLUMINA	ERS1212144	ERP014761	['ERR1464130','PRJEB13214','sample01','7349036','ERP014761','SAMEA4041034','393955','ERS1212144','ERX1534607','ena-RUN-FZB-20-06-2016-16:10:20:210-1','ena-EXPERIMENT-FZB-20-06-2016-16:10:20:210-1','ena-STUDY-FZB-30-03-2016-19:00:00:745-26']		2017-07-13T10:50:00.000Z																														769	769835400	391365220	PRJEB13214								outbreak_chimera_postsurgery	NTM: avium complex		Mycobacterium intracellulare subsp. chimaera
SAMN31030453	SRR21732515	WGS	MDUPHL	SRX17728301	NextSeq 500	PAIRED	RANDOM	GENOMIC	ILLUMINA	SRS15257765	SRP399923	['SRP399923','857537','AUSMDU00028762','SAMN31030453','SRS15257765','SRR21732515','AUSMDU00028762_S169_R1_001.fastq.gz','PRJNA857537','SRX17728301','31030453']	2017	2022-09-27T23:40:00.000Z			AUS	Oceania	Victoria		Homo sapiens	3	human																					698	698712397	300490895	PRJNA857537			99.56	1699381	59	lineage2.2.1	Sensitive	['input','tree','diff','tbprofiler']	tuberculosis: unclassified		Mycobacterium tuberculosis
SAMEA7561422	ERR4828984	WGS	SAN RAFFAELE SCIENTIFIC INSTITUTE	ERX4698968	Illumina MiniSeq	PAIRED	RANDOM	GENOMIC	ILLUMINA	ERS5318057	ERP124983	['773309','ERR4828984','ERX4698968','SAMEA7561422','project.Italy','PRJEB41242','sample.13428','run.13428','ERS5318057','22476991','ERP124983','experiment.13428']		2021-11-11T06:57:00.000Z			ITA	Europe						R				I	R	R	R	S				R		S	S	S	S	S	R	346	346561651	131526660	PRJEB41242	['CRyPTIC_reuse_table','Walker_2022']		99.44	2192784	73	lineage4.1.2.1	MDR-TB	['input','tree','diff','CRyPTIC_reuse_table','Walker_2022','CRyPTIC_SanRaffaele','tbprofiler']	tuberculosis: unclassified		Mycobacterium tuberculosis
SAMEA13120018	ERR8773989	WGS	UNIVERSITY OF BASEL, SWITZERLAND	ERX8437374	Illumina HiSeq 2500	PAIRED		GENOMIC	ILLUMINA	ERS10723984	ERP135588	['ena-EXPERIMENT-TAB-24-02-2022-09:00:19:221-91137','ERX8437374','ERS10723984','863195','30046528','ERR8773989','PRJEB50999','ERP135588','G07332','SAMEA13120018','ena-RUN-TAB-24-02-2022-09:00:19:221-91138','e85ebed1-8b4e-426c-a0a5-d56f438d6aa3']		2022-08-10T22:42:00.000Z			GEO	Asia			Homo sapiens	3	human																					3959	3959009312	1861195555	PRJEB50999			99.54	1745768	40	lineage2.2.1	MDR-TB	['diff','input','tree','tbprofiler']	tuberculosis: unclassified		Mycobacterium tuberculosis
SAMEA114443112	ERR13245608	WGS	SEOUL NATIONAL UNIVERSITY	ERX12616265	Illumina MiSeq	PAIRED	RANDOM	GENOMIC	ILLUMINA	ERS16430896	ERP151439	['PRJEB66375','ERP151439','41773007','ERX12616265','1022751','webin-reads-GReAT_JP_011','ERS16430896','c7f31963-9edb-49ef-a000-987e031fb6cb','ERR13245608','SAMEA114443112','GReAT_JP_011']	2007	2024-07-26T02:08:00.000Z			JPN	Asia		sputum	Homo sapiens	3	human																					601	601123782	374595970	PRJEB66375									tuberculosis: unclassified		Mycobacterium tuberculosis
SAMN30380864	SRR21240133	WGS	STANFORD UNIVERSITY	SRX17249579	NextSeq 500	PAIRED	RANDOM	GENOMIC	ILLUMINA	SRS14814562	SRP394383	['870648','bp0','PRJNA870648','30380864','SRS14814562','pgy_60','SRR21240133','SRX17249579','pgy_60_R1.fastq.gz','SRP394383','SAMN30380864']	2018	2022-08-26T23:43:00.000Z			PRY	South America	Asuncion	sputum	Homo sapiens	3	human																					800	800441708	316737748	PRJNA870648			99.36	1727152	59	lineage4.1.2.1	Sensitive	['tree','input','tbprofiler','diff','standford']	tuberculosis: unclassified		Mycobacterium tuberculosis
SAMN09685338	SRR7535087	WGS	MAKERERE UNIVERSITY	SRX4402951	Illumina HiSeq 2000	PAIRED	RANDOM	GENOMIC	ILLUMINA	SRS3557447	SRP154271	['SRP154271','SRR7535087','HT_0006','481638','HT24682','SRX4402951','PRJNA481638','SAMN09685338','HT24682_2.fq.gz','SRS3557447','bp0','9685338']	2010	2018-07-18T05:52:00.000Z		0.18 N 32.34 E	UGA	Africa	Kampala	sputum	Homo sapiens	3	human																					741	741433400	515463796	PRJNA481638			98.98	1297286	28	lineage3	Sensitive	['diff','Menardo_2021','tbprofiler','tree','input']	tuberculosis: human-adapted	L3	Mycobacterium tuberculosis
SAMN41468537	SRR29093632	WGS	FIND, THE FOUNDATION FOR INNOVATIVE NEW DIAGNOSTICS	SRX24617520	Illumina HiSeq 2000	PAIRED	RANDOM	GENOMIC	ILLUMINA	SRS21354685	SRP507535	['SRP507535','1109295','SRX24617520','SAMN41468537','924644_233C190A06B2','41468537','SRR29093632','1518532645912T-N407_R1.fastq.gz','924644_233C190A06B2_N407','SRS21354685','PRJNA1109295']		2024-05-21T06:07:00.000Z			ZMB	Africa			Homo sapiens	3	human																					415	415873026	184976880	PRJNA1109295								WHO_mutations_2023	tuberculosis: unclassified		Mycobacterium tuberculosis
SAMN42233966	SRR29681363	WGS	NIAID TB PORTALS PROGRAM	SRX25184546	NextSeq 2000	PAIRED	RANDOM	GENOMIC	ILLUMINA	SRS21873948	SRP515897	['TBPO-3988_lib55815_nextseq_ny0089_151bp.filtered_2_bwa.1.fastq.gz','92569','SRS21873948','SRR29681363','SAMN42233966','42233966','SRX25184546','1074785','PRJNA1074785','SRP515897']	2021	2024-07-02T15:08:00.000Z		48.3794 N 31.1656 E	UKR	Europe		sputum	Homo sapiens	3	human																					360	360352821	124000760	PRJNA1074785									tuberculosis: unclassified		Mycobacterium tuberculosis
SAMEA114443713	ERR13258499	WGS	SEOUL NATIONAL UNIVERSITY	ERX12628894	Illumina MiSeq	PAIRED	RANDOM	GENOMIC	ILLUMINA	ERS16431497	ERP151439	['ERX12628894','ERS16431497','1022751','SAMEA114443713','c7f31963-9edb-49ef-a000-987e031fb6cb','GReAT_JP_578','ERP151439','41848631','PRJEB66375','webin-reads-GReAT_JP_578','ERR13258499']	2012	2024-08-06T08:44:00.000Z			JPN	Asia		sputum	Homo sapiens	3	human																					350	350523571	232030529	PRJEB66375									tuberculosis: unclassified		Mycobacterium tuberculosis
SAMEA115750025	ERR13290870	WGS	UNIVERSITY OF OXFORD, NUFFIELD DEPARTMENT OF MEDIC	ERX12661356	NextSeq 500	PAIRED	RANDOM PCR	GENOMIC	ILLUMINA	ERS20266312	ERP161058	['webin-reads-2c59f8093207','PRJEB76547','b28b5ff0-515d-42d2-bc0f-19e45ec26bb9','ERX12661356','ERP161058','ERS20266312','2c59f8093207','41908983','ERR13290870','1124794','SAMEA115750025']	2019	2024-08-22T18:39:00.000Z			IND	Asia																										613	613950300	257554893	PRJEB76547								CRyPTIC_2024	tuberculosis: unclassified		Mycobacterium tuberculosis
SAMN07236379	SRR5709811	WGS	MAHIDOL UNIVERSITY	SRX2930566	Illumina HiSeq 2000	PAIRED	RANDOM	GENOMIC	ILLUMINA	SRS2293275	SRP109608	['SRP109608','7236379','SRX2930566','SRR5709811','PRJNA390052','PRJNA390471','HS007-PE-R00023_BH73W2BBXX.WMB360-GATACACT_S32_L007_R1.fastq','SAMN07236379','390471','WMB360_DS-21566','SRS2293275']	2009	2017-06-19T11:03:00.000Z		13.7563 N 100.5018 E	THA	Asia	Bangkok	sputum	Homo sapiens	3	human							R						R	R							1068	1068016200	457084202	PRJNA390471	CRyPTIC_WHO2021_PMC7612554		99.45	1617513	55	lineage2.2.1	MDR-TB	['diff','tree','Menardo_2021','Napier_2020','Walker_2022','tbprofiler','input']	tuberculosis: human-adapted	L2.2.1	Mycobacterium tuberculosis
SAMN41685628	SRR29289189	WGS	FIND, THE FOUNDATION FOR INNOVATIVE NEW DIAGNOSTICS	SRX24806471	Illumina HiSeq 2000	PAIRED	RANDOM	GENOMIC	ILLUMINA	SRS21521354	SRP511884	['1120243','RLH-724-1_173-18','41685628','RLH-724-1','SRR29289189','PRJNA1120243','SRP511884','SAMN41685628','bp0','SRX24806471','173-18_S41_R1_001.fastq.gz','SRS21521354']		2024-06-05T06:38:00.000Z			PAK	Asia			Homo sapiens	3	human																					356	356625314	142880172	PRJNA1120243									tuberculosis: unclassified		Mycobacterium tuberculosis
SAMN09100223	SRR7069194	OTHER	MODMEDMICOXFORD	SRX4000169	Illumina MiSeq	PAIRED		OTHER	ILLUMINA	SRS3282343	SRP076676	['SRS3282343','MMMOSAM:a71c94c2-8884-4b1b-99f6-dd8320879e9e','SRP076676','PRJNA302362','302362','SRR7069194','MMMOSRA:a71c94c2-8884-4b1b-99f6-dd8320879e9e','9100223','SRX4000169','SAMN09100223']	2016	2018-04-26T14:19:00.000Z			GBR	Europe			Homo sapiens	3	human																					529	529999878	293989991	PRJNA302362									tuberculosis: unclassified		Mycobacterium tuberculosis
SAMEA9070278	ERR6362236	WGS	Swiss-TPH	ERX5627486	Illumina NovaSeq 6000	SINGLE	RANDOM	GENOMIC	ILLUMINA	ERS6798585	ERP129488	['PRJEB45389','ERR6362236','737713','ERP129488','WGS RR-TB Khayelitsha','SAMEA9070278','ERX5627486','ERS6798585','G44991_1','20453472']		2021-10-13T18:03:00.000Z			ZAF	Africa																										547	547523424	162070516	PRJEB45389								R-RR_HIVcoinf_ZAF	tuberculosis: unclassified		Mycobacterium tuberculosis
SAMN09715553	SRR7592359	WGS	NIH / NIAID	SRX4457405	Illumina MiSeq	PAIRED	RANDOM	GENOMIC	ILLUMINA	SRS3595230	SRP155250	['9715553','2146','SRX4457405','PRJNA482865','SAMN09715553','SRP155250','SRS3595230','bp0','TBP-IMN-59_lib13639_nextseq_n0170_151bp_R2.fastq.gz','SRR7592359','482865']	2016-07	2018-07-25T16:44:00.000Z		44.4268 N 26.1025 E	ROU	Europe	Bucharest	sputum	Homo sapiens	3	human																					292	292935719	126907280	PRJNA482865			99.59	1481918	48	lineage4.8	Pre-XDR-TB	['Menardo_2021','input','diff','tbprofiler','tree']	tuberculosis: human-adapted	L4	Mycobacterium tuberculosis
SAMEA5975092	ERR3559344	WGS	FUDAN UNIVERSITY	ERX3559095	Illumina HiSeq 2500	PAIRED	RANDOM PCR	GENOMIC	ILLUMINA	ERS3777929	ERP117507	['ena-RUN-FUDAN UNIVERSITY-25-09-2019-16:05:21:797-272','PRJEB34582','639250','ena-STUDY-FUDAN UNIVERSITY-25-09-2019-16:05:44:667-292','15230870','SAMEA5975092','ERP117507','ERX3559095','SC0272','ena-EXPERIMENT-FUDAN UNIVERSITY-25-09-2019-16:05:21:797-272','ERS3777929','ERR3559344']	2018	2020-06-13T18:59:00.000Z			CHN	Asia		sputum	Homo sapiens	3	human																					506	506920500	194650142	PRJEB34582			99.56	1790296	61	lineage2.2.1.1	Sensitive	['diff','input','Menardo_2021','tbprofiler','tree']	tuberculosis: human-adapted	L2	Mycobacterium tuberculosis
SAMEA7554650	ERR4821282	WGS	PUBLIC HEALTH ENGLAND	ERX4691124	Illumina HiSeq 2500	PAIRED	RANDOM	GENOMIC	ILLUMINA	ERS5311294	ERP124941	['experiment.24103','ERX4691124','773303','sample.24103','ERR4821282','PRJEB41201','22474044','project.PHE-TB','run.24103','SAMEA7554650','ERS5311294','ERP124941']		2021-11-11T02:01:00.000Z			GBR	Europe																										1	1041820	608260	PRJEB41201								['input','CRyPTIC_PHE']	tuberculosis: unclassified		Mycobacterium tuberculosis
SAMEA1523644	ERR125618	OTHER	INSTITUTE OF BIODIVERSITY, ANIMAL HEALTH & COMPARA	ERX101784	Illumina Genome Analyzer IIx	PAIRED		GENOMIC	ILLUMINA	ERS137992	ERP001418	['ERP001418','ERX101784','RK22','ena-EXPERIMENT-Institute of Biodiversity, Animal Health &amp;amp; Comparative Medicine-10-05-2012-16:58:25:809-21','ERR125618','PRJEB3011','ena-RUN-Institute of Biodiversity, Animal Health & Comparative Medicine-10-05-2012-16:58:25:809-21','ena-RUN-Institute of Biodiversity, Animal Health &amp;amp; Comparative Medicine-10-05-2012-16:58:25:809-21','1737372','Bovine TB - VNTR-10 pilot study','ena-EXPERIMENT-Institute of Biodiversity, Animal Health & Comparative Medicine-10-05-2012-16:58:25:809-21','SAMEA1523644','ERS137992','204688']		2021-10-17T19:50:00.000Z			GBR	Europe	Northern Ireland																									519	519397620	337091443	PRJEB3011								['Menardo_2018','Napier_2020','bovis_norniron','Brites_2018']	tuberculosis: animal-adapted	La1	Mycobacterium bovis
SAMEA1904055	['ERR386920','ERR278561']	WGS		['ERX251894','ERX359150']	Illumina HiSeq 2000	PAIRED	RANDOM	GENOMIC	ILLUMINA	ERS207859		['SC_EXP_10869_1#48','ERR278561','SC_EXP_9475_8#48','SC_RUN_10869_1#48','PRJEB2221','SAMEA1904055','ERS207859','2181937','S00013440-sc-2013-01-22T12:47:18Z-1551769','Mycobacterium tuberculosis pilot-sc-2010-07-26','ERX359150','ERR386920','SC_RUN_9475_8#48','203976','ERP000276','ERX251894']																																1028	1028626600	512637869	PRJEB2221			99.2	3628373	81	lineage1.1.2	Sensitive	['diff','input','tree','tbprofiler']	tuberculosis: unclassified		Mycobacterium tuberculosis
SAMEA112801821	ERR11068019	WGS	FZB	ERX10514949	NextSeq 2000	PAIRED		GENOMIC	ILLUMINA	ERS14809367	ERP010814	['22002284','33853877','SAMEA112801821','ERR11068019','ERP010814','ERS14809367','ena-EXPERIMENT-TAB-21-03-2023-12:28:22:588-126519','287903','ERX10514949','PRJEB9680','ena-STUDY-FZB-22-06-2015-17:16:39:392-292','ena-RUN-TAB-21-03-2023-12:28:22:588-126520']		2023-07-21T02:02:00.000Z																														551	551780455	187150585	PRJEB9680			99.05	1717701	55	lineage1.2.2.1	HR-TB	['input','diff','tbprofiler','tree']	tuberculosis: unclassified		Mycobacterium tuberculosis
SAMEA115652426	ERR13148563	WGS	NATIONAL INSTITUTE OF HEALTH DR. RICARDO JORGE	ERX12519817	NextSeq 2000	PAIRED	RANDOM	GENOMIC	ILLUMINA	ERS20110501	ERP142948	['42876891','ERS20110501','909146','ERX12519817','PTNTM_0061','ERR13148563','PRJEB57933','ERP142948','SAMEA115652426','INSA_29112022']	2017	2024-08-09T23:28:00.000Z			PRT	Europe																										427	427491895	143794410	PRJEB57933									NTM: avium complex		Mycobacterium avium subsp. hominissuis
SAMN03647610	SRR2100437	WGS	UNIVERSITY OF OXFORD	SRX1095131	Illumina HiSeq 2500	PAIRED	RANDOM	GENOMIC	ILLUMINA	SRS990367	SRP061066	['PRJNA282721','4df36cbd-09d2-4b0c-947e-85b0c5c7bee4_R00000039_v2.bam','SRS990367','C00010518','SRP061066','SRR2100437','SAMN03647610','SRX1095131','282721','3647610']		2015-07-16T18:36:00.000Z			GBR	Europe										S		S						S	S							895	895795000	634448309	PRJNA282721	CRyPTIC_WHO2021_PMC7612554		99.41	1260809	29	lineage4.1.2.1	Sensitive	['input','Napier_2020','Menardo_2018','tbprofiler','tree','Walker_2022','diff','Menardo_2021']	tuberculosis: human-adapted	L4.1.2.1	Mycobacterium tuberculosis
SAMEA1970712	ERR350196	WGS	SC	ERX323032	Illumina HiSeq 2000	PAIRED	RANDOM	GENOMIC	ILLUMINA	ERS253813	ERP003279	['SC_EXP_10356_5#26','2372543','VW41-sc-2013-06-06T15:05:19Z-1641920','SAMEA1970712','ERX323032','SC_RUN_10356_5#26','ERS253813','ERR350196','PRJEB4025','222603','Global_and_local_genomics_of_Mycobacterium_ulcerans-sc-2013-06-06T12:45:33Z-2656','ERP003279']		2014-03-07T07:33:00.000Z																														306	306906200	149256939	PRJEB4025									NTM: unclassified		Mycobacterium ulcerans
SAMN31674272	SRR22250094	WGS	INSTITUTE OF CLINICAL PATHOLOGY AND MEDICAL RESEARCH	SRX18226824	NextSeq 500	PAIRED	RANDOM	GENOMIC	ILLUMINA	SRS15723172	SRP407089	['SRX18226824','SRS15723172','21-002-0226_1.fastq.gz','PRJNA899911','SAMN31674272','bp0','SRR22250094','899911','31674272','SRP407089','21-002-0226']	2021	2022-11-09T19:24:00.000Z			AUS	Oceania	NSW		Homo sapiens	3	human																					2980	2980563949	1264698625	PRJNA899911			98.44	1903018	64	lineage2.2.1	Sensitive	['diff','tree','input','tbprofiler']	tuberculosis: unclassified		Mycobacterium tuberculosis
SAMN41471501	SRR29096605	WGS	FIND, THE FOUNDATION FOR INNOVATIVE NEW DIAGNOSTICS	SRX24620559	Illumina HiSeq 2000	PAIRED	RANDOM	GENOMIC	ILLUMINA	SRS21357713	SRP507535	['41471501','SRX24620559','SAMN41471501','924644_A961B1CD4BEE','SRR29096605','PRJNA1109295','1518532078937T-Eth_63_R1.fastq.gz','SRS21357713','1109295','924644_A961B1CD4BEE_ETH_063','SRP507535']		2024-05-21T10:12:00.000Z			ETH	Africa			Homo sapiens	3	human																					379	379583196	167305449	PRJNA1109295								WHO_mutations_2023	tuberculosis: unclassified		Mycobacterium tuberculosis
SAMN30949565	SRR21689459	WGS	RIVM	SRX17687410	Illumina HiSeq 2500	PAIRED	RANDOM	GENOMIC	ILLUMINA	SRS15218799	SRP399356	['SRX17687410','882748','SRR21689459','SRP399356','RIVM0881.bam','30949565','SAMN30949565','PRJNA882748','bp0','RIVM0881','SRS15218799']	2018	2022-09-23T18:03:00.000Z			NLD	Europe		sputum	Homo sapiens	3	human																					371	371472822	105483547	PRJNA882748								input	tuberculosis: unclassified		Mycobacterium tuberculosis
SAMEA110420023	ERR9992665	WGS	CTB/NICD - SOUTH AFRICA, SOUTH AFRICA	ERX9533072	Illumina NovaSeq 6000	PAIRED	RANDOM	GENOMIC	ILLUMINA	ERS12518098		['sample.238.30ddc2f4','experiment.238.fe6e2968','30016491','SAMEA110420023','ERR9992665','run.238.1.391ff98b6cebf77e7539f5dc49424afb','ERS12518098','ERX9533072']		2022-08-10T14:20:00.000Z																														768	768445342	251307280										tuberculosis: unclassified		Mycobacterium tuberculosis
SAMN36849991	SRR25534214	WGS	SHANDONG PROVINCIAL HOSPITAL	SRX21263454	Illumina HiSeq 4000	PAIRED	RANDOM	GENOMIC	ILLUMINA	SRS18516531	SRP453313	['SRX21263454','T947','SRS18516531','T947.IS300_Clean.1.fastq.gz','SRP453313','bp0','PRJNA1002108','SRR25534214','36849991','1002108','SAMN36849991']	2017	2023-08-05T20:43:00.000Z		36.40 N 117.00 E	CHN	Asia	Shandong	As reported: phlegm	Homo sapiens	3	human																					1143	1143814200	472327760	PRJNA1002108			99.54	1859306	64	lineage4.4.2	Other	['tree','diff','input','tbprofiler']	tuberculosis: human-adapted	L4	Mycobacterium tuberculosis	H37Rv
SAMEA110037049	ERR9786571	WGS	INSTITUTE OF TROPICAL MEDICINE	ERX9333847	Illumina HiSeq 2500	PAIRED	RANDOM	GENOMIC	ILLUMINA	ERS12087336	ERP137916	['ERS12087336','ena-EXPERIMENT-TAB-27-05-2022-13:53:26:402-11802','PRJEB53138','844815','0efe4541-10cd-4d79-a29f-96d29eadb5f3','ECF-13-R252','SAMEA110037049','29003629','ena-RUN-TAB-27-05-2022-13:53:26:402-11803','ERP137916','ERX9333847','ERR9786571']	2013	2022-06-25T18:14:00.000Z			GMB	Africa		sputum	Homo sapiens	3	human																					266	266169555	183285700	PRJEB53138			99.58	1080865	50	lineage4.7	Sensitive	['input','WGS_2011-2014_GMB','tree','diff','tbprofiler']	tuberculosis: unclassified		Mycobacterium tuberculosis
SAMD00117768	DRR130060	WGS	NIID	DRX122798	Illumina MiSeq	PAIRED	RANDOM	GENOMIC	ILLUMINA	DRS090176	DRP004886	['11127737','527409','DRR130060','DRP004886','DRX122798','SAMD00117768','PRJDB7006','DRS090176']	2013	2019-06-13T19:09:00.000Z			JPN	Asia	Tokyo	sputum	Homo sapiens	3	human																					666	666337969	377705207	PRJDB7006			99.61	1620031	106	lineage2.2.1	MDR-TB	['diff','Menardo_2021','tbprofiler','input','tree']	tuberculosis: human-adapted	L2	Mycobacterium tuberculosis
