## Supplemental Table 7 for "UShER-TB: Scalable, Comprehensive, Accessible Phylogenomic Analysis of *Mycobacterium tuberculosis*" (part 122 of 141)

sample_index	run_index	assay_type	center_name	SRX_id	instrument	librarylayout	libraryselection	librarysource	platform	SRS_id	sra_study	primary_search	date_collected	date_sequenced	host_disease	latlon	country	continent	region	isolation_source	host_scienname	host_confidence	host_commonname	pheno_AMIKACIN	pheno_CAPREOMYCIN	pheno_CIPROFLOXACIN	pheno_CYCLOSERINE	pheno_ETHAMBUTOL	pheno_ETHIONAMIDE	pheno_ISONIAZID	pheno_KANAMYCIN	pheno_MOXIFLOXACIN	pheno_OFLOXACIN	pheno_PAS	pheno_PYRAZINAMIDE	pheno_RIFAMPICIN	pheno_STREPTOMYCIN	pheno_BEDAQUILINE	pheno_CLOFAZIMINE	pheno_DELAMANID	pheno_LEVOFLOXACIN	pheno_LINEZOLID	pheno_RIFABUTIN	mbases_sum	bases_sum	bytes_sum	BioProject	pheno_source	coinfection	tbprof_pct_reads_mapped	tbprof_num_reads_mapped	tbprof_median_coverage	tbprof_sublin	tbprof_drtype	collection	clade	lineage	organism	strain
SAMEA7543874	ERR4810815	WGS	CCDC	ERX4679261	HiSeq X Ten	PAIRED	RANDOM	GENOMIC	ILLUMINA	ERS5300533	ERP124934	['SAMEA7543874','ERR4810815','ERP124934','22463709','sample.11343','PRJEB41194','project.CDC_22','ERX4679261','773297','experiment.11343','ERS5300533','run.11343']		2021-11-10T05:07:00.000Z			CHN	Asia						R	S			S	S	S	S	S				S	S	S	S	S	S	S	S	1660	1660767900	671209742	PRJEB41194	['CRyPTIC_reuse_table','Walker_2022']		99.5	1822076	62	lineage2.2.1	Sensitive	['CRyPTIC_CCDC_CDC_22','Walker_2022','CRyPTIC_reuse_table','input','diff','tree','tbprofiler']	tuberculosis: unclassified		Mycobacterium tuberculosis
SAMD00142653	DRR188752	WGS	RIT_JATA	DRX179217	Illumina MiSeq	PAIRED	other	GENOMIC	ILLUMINA	DRS201239	DRP007602	['DRS201239','DRP007602','DRX179217','20795978','PRJDB7494','DRR188752','SAMD00142653','754720']	2017	2021-08-14T17:27:00.000Z			JPN	Asia	Kinki		Homo sapiens	3	human																					633	633469678	392202450	PRJDB7494			99.61	1434831	92	lineage2.2.1	Other	['tbprofiler','diff','tree','input']	tuberculosis: unclassified		Mycobacterium tuberculosis
SAMEA115745151	ERR13276433	WGS	UNIVERSITY OF OXFORD, NUFFIELD DEPARTMENT OF MEDIC	ERX12646859	NextSeq 500	PAIRED	RANDOM PCR	GENOMIC	ILLUMINA	ERS20255035	ERP161058	['f4b67e3910bb','ERR13276433','41888845','ERP161058','ERX12646859','ERS20255035','PRJEB76547','SAMEA115745151','1124794','b28b5ff0-515d-42d2-bc0f-19e45ec26bb9','webin-reads-f4b67e3910bb']	2020	2024-08-09T23:30:00.000Z			DEU	Europe																										716	716336774	329727118	PRJEB76547								CRyPTIC_2024	tuberculosis: unclassified		Mycobacterium tuberculosis
SAMN18146573	SRR13861198	WGS	UNIVERISTY OF ANTWERP	SRX10242349	Illumina HiSeq 2500	PAIRED		GENOMIC	ILLUMINA	SRS8383592	SRP308980	['18146573','SRX10242349','SRS8383592','706121','SRP308980','bp0','SRR13861198','PRJNA706121','SPUTUM2000K-FASTA4-MPER56.32-CONTPaer-CPER43.68-SEED318969219','SAMN18146573','ID318969219','STUDYSPUTUM2000K-FASTA4-MPER56.32-CONTPaer-CPER43.68-SEED318969219.R1.fastq.gz']	2021	2021-03-05T03:17:00.000Z						simulated/in silico																								600	600000000	319453081	PRJNA706121								['input','laboratory_synthetic','denylist']	tuberculosis: human-adapted	L4	Mycobacterium tuberculosis	H37Rv
SAMEA112801533	ERR11067730	WGS	FZB	ERX10514660	NextSeq 2000	PAIRED		GENOMIC	ILLUMINA	ERS14809079	ERP010814	['ena-EXPERIMENT-TAB-21-03-2023-12:28:22:496-125941','PRJEB9680','ERS14809079','ERP010814','ERX10514660','SAMEA112801533','22000365','33853589','ena-RUN-TAB-21-03-2023-12:28:22:496-125942','ERR11067730','287903','ena-STUDY-FZB-22-06-2015-17:16:39:392-292']		2023-07-21T02:01:00.000Z																														547	547677178	182747126	PRJEB9680			99.34	1731429	53	lineage4.1.1.3	Sensitive	['tbprofiler','diff','tree','input']	tuberculosis: unclassified		Mycobacterium tuberculosis
SAMEA115744025	ERR13272909	WGS	UNIVERSITY OF OXFORD, NUFFIELD DEPARTMENT OF MEDIC	ERX12643335	NextSeq 500	PAIRED	RANDOM PCR	GENOMIC	ILLUMINA	ERS20253909	ERP161058	['ERX12643335','1124794','PRJEB76547','b28b5ff0-515d-42d2-bc0f-19e45ec26bb9','41870042','webin-reads-b09d10a23f7d','b09d10a23f7d','ERP161058','ERR13272909','ERS20253909','SAMEA115744025']	2020	2024-08-08T10:50:00.000Z			DEU	Europe																										1064	1064986944	433760730	PRJEB76547								CRyPTIC_2024	tuberculosis: unclassified		Mycobacterium tuberculosis
SAMEA112804518	ERR11068996	WGS	FZB	ERX10515926	NextSeq 500	PAIRED		GENOMIC	ILLUMINA	ERS14812064	ERP010814	['ERP010814','2347-01','33856573','ERR11068996','ena-RUN-TAB-21-03-2023-12:28:23:024-128474','ERX10515926','ena-STUDY-FZB-22-06-2015-17:16:39:392-292','ERS14812064','ena-EXPERIMENT-TAB-21-03-2023-12:28:23:024-128473','287903','SAMEA112804518','PRJEB9680']		2023-07-21T02:12:00.000Z																														562	562487865	231235733	PRJEB9680			99.46	1778456	60	lineage4.1.4	Sensitive	['diff','tree','input','tbprofiler']	tuberculosis: unclassified		Mycobacterium tuberculosis
SAMN08379716	SRR6485084	WGS	SAN RAFFAELE	SRX3574719	NextSeq 500	PAIRED	RANDOM	GENOMIC	ILLUMINA	SRS2844663	SRP128089	['SAMN08379716','11373-13_WGS','SRR6485084','SRS2844663','8379716','SRP128089','bp0','11373-13','11373-13_lib3896_nextseq_n0030_151bp.gatk.bam','PRJNA428596','SRX3574719','428596']		2018-01-19T13:03:00.000Z							Homo sapiens	3	human																					608	608434934	326448954	PRJNA428596			99.46	891545	21	lineage4.2.1.1	Sensitive	['tree','input','tbprofiler','diff']	tuberculosis: unclassified		Mycobacterium tuberculosis
SAMN40208036	SRR28170768	WGS	WADSWORTH CENTER	SRX23800927	Illumina MiSeq	PAIRED	RANDOM	GENOMIC	ILLUMINA	SRS20623918	SRP338930	['40208036','SRP338930','SRS20623918','766641','IDR1600025257-01-01.R1.fastq.gz','SAMN40208036','SRR28170768','PRJNA766641','SRX23800927','IDR1600025257-01-01']	2016	2024-02-29T16:54:00.000Z			USA	North America	New York state	sputum	Homo sapiens	3	human																					526	526931404	321959362	PRJNA766641									tuberculosis: unclassified		Mycobacterium tuberculosis
SAMN08912922	SRR6982302	WGS	SAN RAFFAELE	SRX3922725	Illumina MiSeq	PAIRED	RANDOM	GENOMIC	ILLUMINA	SRS3157342	SRP128089	['TRL0040499_WGS','bp0','TRL0040499','PRJNA428596','428596','TRL0040499_S24.gatk.bam','SRX3922725','SRP128089','SRR6982302','SRS3157342','SAMN08912922','8912922']		2018-04-11T05:54:00.000Z							Homo sapiens	3	human																					136	136985454	80929843	PRJNA428596								input	tuberculosis: unclassified		Mycobacterium tuberculosis
SAMN08708892	SRR6832559	WGS	SAN RAFFAELE	SRX3788483	Illumina HiSeq 2500	PAIRED	RANDOM	GENOMIC	ILLUMINA	SRS3041150	SRP128089	['36-1212_WGS','bp0','SRP128089','36-1212_090816_UKR_090816_100.gatk.bam','8708892','SRR6832559','428596','SRX3788483','SAMN08708892','36-1212','PRJNA428596','SRS3041150']		2018-03-14T10:35:00.000Z							Homo sapiens	3	human																					380	380288432	189159330	PRJNA428596			99.36	1656076	36	lineage4.1.2.1	Sensitive	['tbprofiler','tree','input','diff']	tuberculosis: unclassified		Mycobacterium tuberculosis
SAMN40273358	SRR28239948	WGS	NIH / NIAID	SRX23851369	NextSeq 2000	PAIRED	RANDOM	GENOMIC	ILLUMINA	SRS20671442	SRP493618	['SRR28239948','1074779','TBPO-3387_lib53490_nextseq_ny0069_151bp.filtered_2_bwa.1.fastq.gz','SRP493618','PRJNA1074779','53606','SRX23851369','SAMN40273358','SRS20671442','40273358']	2015	2024-03-06T10:16:00.000Z		41.7151 N 44.8271 E	GEO	Asia	Tbilisi	sputum	Homo sapiens	3	human																					511	511499415	203783608	PRJNA1074779			99.46	1106323	36	lineage2.2.1	Sensitive	['tree','tbprofiler','diff','input']	tuberculosis: unclassified		Mycobacterium tuberculosis
SAMEA104394444	ERR2199823	WGS	FZB	ERX2254811	Illumina HiSeq 2500	PAIRED		GENOMIC	ILLUMINA	ERS2012386	ERP010814	['287903','ena-STUDY-FZB-22-06-2015-17:16:39:392-292','ERX2254811','ERR2199823','ERP010814','ERS2012386','ena-EXPERIMENT-FZB-21-11-2017-14:36:27:941-84','SAMEA104394444','ena-RUN-FZB-21-11-2017-14:36:27:941-84','PRJEB9680','8096707','12892-13']		2017-11-28T15:19:00.000Z			DEU	Europe										S		S					S	S	S							342	342291400	210784914	PRJEB9680	CRyPTIC_WHO2021_PMC7612554		99.56	1734562	37	lineage4.3.4.2	Sensitive	['Walker_2022','input','tbprofiler','tree','diff','Napier_2020']	tuberculosis: human-adapted	L4.3.4.2	Mycobacterium tuberculosis
SAMEA7527953	ERR4799367	WGS	FOUNDATION FOR MEDICAL RESEARCH INDIA	ERX4668784	NextSeq 500	PAIRED	RANDOM	GENOMIC	ILLUMINA	ERS5284424	ERP124850	['ERS5284424','project.Mumbai','PRJEB41116','ERP124850','ERX4668784','ERR4799367','SAMEA7527953','experiment.27832','773292','run.27832','sample.27832','22461498']		2021-11-10T01:48:00.000Z			IND	Asia	Mumbai																									439	439094712	190947423	PRJEB41116			99.62	1681603	56	lineage3	Pre-XDR-TB	['diff','tree','input','tbprofiler','CRyPTIC_IND']	tuberculosis: unclassified		Mycobacterium tuberculosis
SAMEA112799113	['ERR11044848','ERR11044847']	WGS		['ERX10491638','ERX10491639']	NextSeq 500	PAIRED		GENOMIC	ILLUMINA	ERS14806659		['ERS14806659','ena-RUN-TAB-21-03-2023-10:23:43:286-80640','ERX10491639','ERR11044848','ERX10491638','SAMEA112799113','ena-RUN-TAB-21-03-2023-10:23:43:286-80642','33851169','ERR11044847','ERP010814','ena-EXPERIMENT-TAB-21-03-2023-10:23:43:286-80639','ena-EXPERIMENT-TAB-21-03-2023-10:23:43:286-80641','20000855','PRJEB9680','ena-STUDY-FZB-22-06-2015-17:16:39:392-292','287903']																																700	701361990	316367734	PRJEB9680			99.29	3058069	102	lineage3	Sensitive	['diff','tbprofiler','tree','input']	tuberculosis: unclassified		Mycobacterium tuberculosis
SAMN00791433	['SRR413210','SRR413212','SRR413211','SRR413209','SRR413213']	WGS		['SRX121788','SRX120943','SRX121789']	['Illumina HiSeq 1000','Illumina Genome Analyzer']	['PAIRED','SINGLE']	['RANDOM PCR','PCR']	GENOMIC	ILLUMINA	SRS294548		['791433','SRP010994','Sample 74','SRS294548','SAMN00791433','85609','PRJNA85609']																																882	885080600	532574890	PRJNA85609			99.05	778050	15	lineage2.2.1	Sensitive	['input','tbprofiler']	tuberculosis: unclassified		Mycobacterium tuberculosis
SAMEA3305004	ERR2516008	WGS	CTB/NICD	ERX2535216	Illumina MiSeq	PAIRED	RANDOM	GENOMIC	ILLUMINA	ERS2400607	ERP107968	['PRJEB25997','project.First_10k_genomes_study_set_5','ERX2535216','ERR2516008','ERP107968','run.8226','experiment.8226','SAMEA3305004','493035','sample.8226','10125346','ERS2400607']		2021-10-23T19:12:00.000Z			ZAF	Africa						S	S			S		R	S				R	R	S				S			187	187390425	124839003	PRJEB25997	Walker_2022		99.74	397369	22	lineage4.3.3	MDR-TB	['Walker_2022','tree','Napier_2020','CRyPTIC_CTB-NICD','diff','tbprofiler','input']	tuberculosis: human-adapted	L4.3.3	Mycobacterium tuberculosis
SAMN22014631	SRR16169166	AMPLICON	UW-MADISON	SRX12453883	Illumina MiSeq	PAIRED	PCR	GENOMIC	ILLUMINA	SRS10419918	SRP339784	['SRS10419918','7317_03_LML_R1.fastq.gz','768113','PRJNA768113','SAMN22014631','SRX12453883','SRP339784','7317-03 LML','7317-03','SRR16169166','22014631','bp0']	2018	2021-10-02T23:20:00.000Z			USA	North America		lung	Macaca mulatta	3	rhesus macaque																					12	12228282	8722572	PRJNA768113									tuberculosis: human-adapted	L4	Mycobacterium tuberculosis	Erdman
SAMN41685479	SRR29289156	WGS	FIND, THE FOUNDATION FOR INNOVATIVE NEW DIAGNOSTICS	SRX24806504	Illumina HiSeq 2000	PAIRED	RANDOM	GENOMIC	ILLUMINA	SRS21521387	SRP511884	['bp0','213-20_R1.fastq.gz','1120243','IHK-1251-3_213-20','SRX24806504','SRR29289156','IHK-1251-3','PRJNA1120243','SRS21521387','SRP511884','41685479','SAMN41685479']		2024-06-06T19:52:00.000Z			PAK	Asia			Homo sapiens	3	human																					217	217039966	92007948	PRJNA1120243									tuberculosis: unclassified		Mycobacterium tuberculosis
SAMN18498647	SRR14088363	WGS	AGA KHAN UNIVERSITY HOSPITAL	SRX10462553	Illumina MiSeq	PAIRED	PCR	GENOMIC	ILLUMINA	SRS8593351	SRP312468	['SAMN18498647','SRX10462553','SRP312468','SS1','MTB11_S11_L001_R1_001.fastq.gz','PRJNA717333','18498647','bp0','SRR14088363','SRS8593351','717333','MTB_SS1']		2021-03-28T16:36:00.000Z			PAK	Asia	Sindh		Homo sapiens	3	human																					177	177427898	119354901	PRJNA717333			98.03	758445	19	lineage3	Sensitive	['diff','input','tbprofiler']	tuberculosis: unclassified		Mycobacterium tuberculosis
SAMN31672935	SRR22251075	WGS	INSTITUTE OF CLINICAL PATHOLOGY AND MEDICAL RESEARCH	SRX18227981	NextSeq 500	PAIRED	RANDOM	GENOMIC	ILLUMINA	SRS15724263	SRP407089	['PRJNA899911','31672935','SAMN31672935','17-3391-0488','SRP407089','bp0','17-3391-0488_1.fastq.gz','899911','SRX18227981','SRS15724263','SRR22251075']	2017	2022-11-09T23:52:00.000Z			AUS	Oceania	NSW		Homo sapiens	3	human																					284	284663597	123095603	PRJNA899911			99.48	1891601	61	lineage2.2.1	Sensitive	['tbprofiler','input','tree','diff']	tuberculosis: unclassified		Mycobacterium tuberculosis
SAMEA7549799	ERR4816438	WGS	PUBLIC HEALTH ENGLAND	ERX4686280	Illumina HiSeq 2500	PAIRED	RANDOM	GENOMIC	ILLUMINA	ERS5306450	ERP124941	['run.19258','22469195','SAMEA7549799','project.PHE-TB','ERP124941','ERR4816438','ERX4686280','experiment.19258','773303','ERS5306450','PRJEB41201','sample.19258']		2021-11-10T16:21:00.000Z			GBR	Europe										S		S						S								462	462171450	191092354	PRJEB41201	Walker_2022		99.53	1822538	41	lineage2.2.1	Sensitive	['CRyPTIC_PHE','input','tbprofiler','Walker_2022','diff','tree']	tuberculosis: unclassified		Mycobacterium tuberculosis
SAMN36834652	SRR25515462	WGS	SHANDONG PROVINCIAL HOSPITAL	SRX21245787	Illumina HiSeq 4000	PAIRED	RANDOM	GENOMIC	ILLUMINA	SRS18500068	SRP453313	['T1630.IS300_Clean.1.fastq.gz','SRX21245787','SRS18500068','PRJNA1002108','SAMN36834652','SRP453313','36834652','bp0','1002108','SRR25515462','T1630']	2017	2023-08-04T04:42:00.000Z		36.40 N 117.00 E	CHN	Asia	Shandong	As reported: phlegm	Homo sapiens	3	human																					1145	1145043600	464618324	PRJNA1002108			99.56	1858704	64	lineage4.5	Sensitive	['tbprofiler','tree','input','diff']	tuberculosis: human-adapted	L4	Mycobacterium tuberculosis	H37Rv
SAMN10592346	SRR8354461	WGS	VAVILOV INSTITUTE OF GENERAL GENETICS RUSSIAN ACADEMY OF SCIENCES	SRX5165305	Illumina HiSeq 2500	PAIRED	PCR	GENOMIC	ILLUMINA	SRS4174351	SRP173574	['Mycobacterium tuberculosis isolate EKB36','PRJNA509547','SRS4174351','SAMN10592346','SRP173574','10592346','EKB36.bam','EKB36','SRR8354461','509547','SRX5165305']	2017	2018-12-19T14:02:00.000Z		56.50 N 60.35 E	RUS	Europe	Ekaterinburg	lung	Homo sapiens	3	human																					756	756848172	187493439	PRJNA509547			99.4	1865595	46	lineage2.2.1	Pre-XDR-TB	['tbprofiler','Menardo_2021','diff','tree','input']	tuberculosis: human-adapted	L2.2.1	Mycobacterium tuberculosis
SAMEA7526037	ERR4797486	WGS	FOUNDATION FOR MEDICAL RESEARCH INDIA	ERX4666902	NextSeq 500	PAIRED	RANDOM	GENOMIC	ILLUMINA	ERS5282510	ERP124850	['run.10474','PRJEB41116','22459600','ERS5282510','ERP124850','project.Mumbai','ERR4797486','773292','experiment.10474','ERX4666902','SAMEA7526037','sample.10474']		2021-11-09T22:56:00.000Z			IND	Asia	Mumbai					S	S			S	S	S	S	R				S		S	S	S	R	S	S	571	571052100	257798552	PRJEB41116	['CRyPTIC_reuse_table','Walker_2022']							['CRyPTIC_reuse_table','input','CRyPTIC_IND','Walker_2022']	tuberculosis: unclassified		Mycobacterium tuberculosis
SAMD00179088	DRR185015	WGS	RIT_JATA	DRX175494	Illumina MiSeq	PAIRED	RANDOM	GENOMIC	ILLUMINA	DRS113913	DRP005596	['DRP005596','DRS113913','13323161','SAMD00179088','DRX175494','DRR185015','590380','PRJDB8553']		2019-11-18T19:30:00.000Z			VNM	Asia	Hanoi																									497	497561720	334790662	PRJDB8553			99.61	1097886	63	lineage2.2.2	Sensitive	['input','Menardo_2021','Napier_2020','diff','tree','tbprofiler']	tuberculosis: human-adapted	L2.2.2	Mycobacterium tuberculosis
SAMN28455514	SRR19233769	WGS	WADSWORTH CENTER	SRX15294547	Illumina MiSeq	PAIRED	RANDOM	GENOMIC	ILLUMINA	SRS13024050	SRP374006	['SAMN28455514','SRR19233769','835805','IDR1600029939-01-01_R1.fastq.gz','SRS13024050','IDR1600029939-01-01','SRP374006','28455514','PRJNA835805','SRX15294547']	2016	2022-05-16T17:17:00.000Z			USA	North America	Westchester County	lymph node	Homo sapiens	3	human																					380	380199055	214618703	PRJNA835805								input	tuberculosis: unclassified		Mycobacterium tuberculosis
SAMEA8955434	ERR6201881	WGS	ANSES	ERX5837026	NextSeq 500	PAIRED	RANDOM	GENOMIC	ILLUMINA	ERS6638196	ERP130302	['30673328','ERR6201881','ERP130302','ERS6638196','webin-reads-15Z004345','PRJEB46102','ena-STUDY-ANSES-05-07-2021-12:32:41:637-1413','15Z004345','ERX5837026','876704','SAMEA8955434']	2015	2022-09-15T08:02:00.000Z			FRA	Europe			Bos taurus	3	domestic cattle																					1104	1104334574	490498675	PRJEB46102								input	tuberculosis: animal-adapted	La1	Mycobacterium bovis
SAMEA7551140	ERR4817777	WGS	PUBLIC HEALTH ENGLAND	ERX4687619	Illumina MiSeq	PAIRED	RANDOM	GENOMIC	ILLUMINA	ERS5307789	ERP124941	['PRJEB41201','SAMEA7551140','ERR4817777','experiment.20597','run.20597','ERS5307789','22470534','sample.20597','ERP124941','project.PHE-TB','ERX4687619','773303']		2021-11-10T18:13:00.000Z			GBR	Europe										S		S					S	S								458	458369006	294244108	PRJEB41201	Walker_2022		99.35	1514905	51	lineage1.1.3.1	Sensitive	['diff','Walker_2022','tree','CRyPTIC_PHE','input','tbprofiler']	tuberculosis: unclassified		Mycobacterium tuberculosis
SAMEA13321258	ERR9286069	WGS	FZB	ERX8828182	NextSeq 500	PAIRED		GENOMIC	ILLUMINA	ERS10923993	ERP135372	['822241','ERP135372','ERX8828182','2cd0bdb6-32c5-4af0-bebb-b7a34ee46296','ERR9286069','ERS10923993','ena-EXPERIMENT-TAB-15-03-2022-16:45:22:122-9878','SAMEA13321258','PN195','ena-RUN-TAB-15-03-2022-16:45:22:122-9879','27174991','PRJEB50767']		2022-05-20T07:46:00.000Z			KEN	Africa	Nairobi																									435	435397595	209529457	PRJEB50767			99.55	1105203	38	lineage4.1.2.1	Sensitive	['diff','tree','WGS_KEN','tbprofiler','input']	tuberculosis: unclassified		Mycobacterium tuberculosis
SAMEA7553988	ERR4820621	WGS	PUBLIC HEALTH ENGLAND	ERX4690463	Illumina HiSeq 2500	PAIRED	RANDOM	GENOMIC	ILLUMINA	ERS5310633	ERP124941	['ERS5310633','ERP124941','project.PHE-TB','ERX4690463','773303','SAMEA7553988','run.23442','experiment.23442','sample.23442','ERR4820621','22473383','PRJEB41201']		2021-11-11T01:58:00.000Z			GBR	Europe										S		R						S								427	427260901	218279421	PRJEB41201	Walker_2022		98.96	1308397	29	lineage3.1.1	HR-TB	['tbprofiler','diff','Walker_2022','tree','input','CRyPTIC_PHE']	tuberculosis: unclassified		Mycobacterium tuberculosis
SAMEA112805751	ERR11082033	WGS	FZB	ERX10529402	NextSeq 500	PAIRED		GENOMIC	ILLUMINA	ERS14813297	ERP010814	['ERS14813297','ERP010814','ERX10529402','ena-RUN-TAB-22-03-2023-09:39:46:255-142383','33893848','SAMEA112805751','287903','PRJEB9680','ena-EXPERIMENT-TAB-22-03-2023-09:39:46:255-142382','ERR11082033','ena-STUDY-FZB-22-06-2015-17:16:39:392-292','6432-98']		2023-07-21T05:47:00.000Z																														920	920605097	432598403	PRJEB9680			99.49	1504656	51	lineage2.2.1	Sensitive	['input','diff','tbprofiler','tree']	tuberculosis: unclassified		Mycobacterium tuberculosis
SAMN05576412	SRR4037761	WGS	HARVARD MEDICAL SCHOOL	SRX2028883	Illumina HiSeq 2000	PAIRED	RANDOM	GENOMIC	ILLUMINA	SRS1623218	SRP082185	['5576412','323744','SRX2028883','SRP082185','SRS1623218','PRJNA323744','757-SplC2_2.fastq.gz','SRR4037761','P28-Spleen-C2','SAMN05576412']	2013-08	2016-08-18T14:46:00.000Z		29.6483 S 30.3318 E	ZAF	Africa	Kwazulu-Natal	necropsy (morgue)	Homo sapiens	3	human																					688	688718394	477637448	PRJNA323744								['input','intrapatient_ZAF','denylist']	tuberculosis: unclassified		Mycobacterium tuberculosis
SAMEA112803320	ERR11043617	WGS	FZB	ERX10490408	NextSeq 500	PAIRED		GENOMIC	ILLUMINA	ERS14810866	ERP010814	['33855375','ERP010814','SAMEA112803320','ERR11043617','ERX10490408','ena-RUN-TAB-21-03-2023-10:23:42:789-78180','1265-04','PRJEB9680','ena-STUDY-FZB-22-06-2015-17:16:39:392-292','287903','ERS14810866','ena-EXPERIMENT-TAB-21-03-2023-10:23:42:789-78179']		2023-07-20T18:47:00.000Z																														601	601252679	252731716	PRJEB9680			99.54	1691722	58	lineage4.5	Sensitive	['tbprofiler','diff','tree','input']	tuberculosis: unclassified		Mycobacterium tuberculosis
SAMEA114303764	ERR11893522	WGS	AGRIFOOD AND BIOSCIENCES INSTITUTE	ERX11277918	Illumina MiSeq	PAIRED	PCR	GENOMIC	ILLUMINA	ERS16292966	ERP150539	['PRJEB65421','4c145ca5-9bec-4f13-b565-d365784e5168','SAMEA114303764','ERR11893522','ena-RUN-TAB-25-08-2023-17:17:38:061-7302','ena-EXPERIMENT-TAB-25-08-2023-17:17:38:061-7301','ERX11277918','BTB_GLA_983','ERS16292966','ERP150539','1009581','37159317']	2017	2023-09-01T14:27:00.000Z			GBR	Europe			Bos taurus	3	domestic cattle																					174	174622881	97840418	PRJEB65421			99.42	651336	35	La1.8.1	Other	['diff','tree','input','tbprofiler']	tuberculosis: animal-adapted	La1	Mycobacterium bovis
SAMEA11761539	ERR8025736	WGS	DST/NRF CENTRE OF EXCELLENCE FOR BIOMEDICAL TB RES	ERX7591324	Illumina NovaSeq 6000	PAIRED	RANDOM PCR	GENOMIC	ILLUMINA	ERS9408928	ERP127235	['ERR8025736','798337','ena-EXPERIMENT-TAB-17-01-2022-09:26:01:326-17978','ena-STUDY-DST/NRF Centre of Excellence for Biomedical TB research, SAMRC Centre for TB Research-24-02-2021-10:13:08:178-1231','PRJEB43283','ERP127235','SAMEA11761539','ena-RUN-TAB-17-01-2022-09:26:01:326-17979','ERS9408928','ERX7591324','R8073','25051651']	2009	2022-03-12T01:31:00.000Z			ZAF	Africa		sputum	Homo sapiens	3	human																					788	788379454	524946499	PRJEB43283								input	tuberculosis: unclassified		Mycobacterium tuberculosis
SAMEA5561486	ERR3275259	WGS	RIVM - NATIONAL INSTITUTE FOR PUBLIC HEALTH AND TH	ERX3302132	Illumina HiSeq 2500	SINGLE	RANDOM	GENOMIC	ILLUMINA	ERS3363519	ERP114661	['ena-STUDY-RIVM - National Institute for Public Health and the Environment-04-04-2019-10:46:49:835-53','11396299','PRJEB32037','ena-RUN-RIVM - National Institute for Public Health and the Environment-10-04-2019-10:49:29:996-104','SAMEA5561486','ERR3275259','ERX3302132','ERP114661','ena-EXPERIMENT-RIVM - National Institute for Public Health and the Environment-10-04-2019-10:49:29:996-104','ERS3363519','16-0284','532369']		2019-06-11T05:56:00.000Z			NLD	Europe																										300	300834686	91255108	PRJEB32037								Napier_2020	tuberculosis: human-adapted	L4.1.2.1	Mycobacterium tuberculosis
SAMEA9069992	ERR5987234	WGS	Swiss-TPH	ERX5627201	Illumina HiSeq 2500	PAIRED	RANDOM	GENOMIC	ILLUMINA	ERS6798300	ERP129488	['PRJEB45389','737713','ERP129488','ERR5987234','19794941','ERX5627201','WGS RR-TB Khayelitsha','SAMEA9069992','ERS6798300','G32591_1']		2021-06-29T00:54:00.000Z			ZAF	Africa						S					S												S			644	644646640	328861387	PRJEB45389	CRyPTIC_WHO2021_PMC7612554							['Walker_2022','R-RR_HIVcoinf_ZAF','input']	tuberculosis: unclassified		Mycobacterium tuberculosis
SAMEA7529288	ERR4800702	WGS	FOUNDATION FOR MEDICAL RESEARCH INDIA	ERX4670117	NextSeq 500	PAIRED	RANDOM	GENOMIC	ILLUMINA	ERS5285757	ERP124850	['run.32039','ERS5285757','22462831','ERX4670117','project.Mumbai','PRJEB41116','ERP124850','SAMEA7529288','experiment.32039','sample.32039','773292','ERR4800702']		2021-11-11T01:19:00.000Z			IND	Asia	Mumbai																									857	857661880	362200339	PRJEB41116			99.52	1668232	57	lineage2.2.1	Pre-XDR-TB	['input','CRyPTIC_IND','tree','diff','tbprofiler']	tuberculosis: unclassified		Mycobacterium tuberculosis
SAMN27519576	SRR18715404	WGS	NIH / NIAID	SRX14815724	NextSeq 500	PAIRED	RANDOM	GENOMIC	ILLUMINA	SRS12572261	SRP369525	['SRP369525','SAMN27519576','SRR18715404','SRS12572261','16838','PRJNA825524','27519576','TBPO-1490_lib40134_nextseq_nx0121_151bp.filtered_2nd.1.fastq.gz','SRX14815724','bp0','825524']	2020	2022-04-11T14:32:00.000Z		41.7151 N 44.8271 E	GEO	Asia	Tbilisi	sputum	Homo sapiens	3	human																					752	752767585	339948117	PRJNA825524			99.46	1616400	53	lineage2.2.1	Sensitive	['diff','tbprofiler','tree','TB_Portals','input']	tuberculosis: unclassified		Mycobacterium tuberculosis
SAMEA114089729	ERR11775952	WGS	UCL CENTRE FOR CLINICAL MICROBIOLOGY	ERX11174616	NextSeq 550	PAIRED	RANDOM	GENOMIC	ILLUMINA	ERS16073572	ERP149436	['1109088','ERS16073572','ERX11174616','webin-reads-TBA_499','4da99455-d94f-43bb-96cc-eb7e1d7e89c2','41283111','PRJEB64299','ERR11775952','TBA_499','SAMEA114089729','ERP149436']	2018	2024-07-26T05:35:00.000Z		UCL CCM	MYS	Asia			Homo sapiens	3	human																					1005	1005454640	416831961	PRJEB64299									tuberculosis: unclassified		Mycobacterium tuberculosis
SAMEA13321063	['ERR9285858','ERR9285857']	WGS		['ERX8827970','ERX8827971']	NextSeq 500	PAIRED		GENOMIC	ILLUMINA	ERS10923799		['ena-EXPERIMENT-TAB-15-03-2022-16:45:21:997-9454','ERR9285857','ena-RUN-TAB-15-03-2022-16:45:21:997-9455','PRJEB50767','822241','225-GK','ena-RUN-TAB-15-03-2022-16:45:21:997-9457','ERS10923799','2cd0bdb6-32c5-4af0-bebb-b7a34ee46296','SAMEA13321063','ERR9285858','27174797','ERX8827971','ena-EXPERIMENT-TAB-15-03-2022-16:45:21:997-9456','ERX8827970','ERP135372']					KEN	Africa	Nairobi																									427	427544489	168275039	PRJEB50767			99.41	2505184	83	lineage3	Sensitive	['diff','tree','WGS_KEN','input','tbprofiler']	tuberculosis: unclassified		Mycobacterium tuberculosis
SAMEA113538194	ERR11466116	WGS	FZB	ERX10872273	NextSeq 500	PAIRED		GENOMIC	ILLUMINA	ERS15534615	ERP147571	['ena-EXPERIMENT-TAB-22-05-2023-12:53:16:350-7670','ena-RUN-TAB-22-05-2023-12:53:16:350-7671','d05d2f15-c027-4055-b906-d9d6d110849e','979605','ERX10872273','BTB-442','ERR11466116','PRJEB62480','35506571','ERP147571','SAMEA113538194','ERS15534615']		2023-09-17T03:12:00.000Z			BWA	Africa																										408	408362331	188787621	PRJEB62480			99.56	1447349	43	lineage4.3.3	Sensitive	['input','tbprofiler','diff','tree','Kopanyo']	tuberculosis: unclassified		Mycobacterium tuberculosis
SAMN08626352	SRR6824315	WGS	BEIJING INSTITUTE OF GENOMICS,CHINESE ACADEMY OF SCIENCES	SRX3781082	HiSeq X Ten	PAIRED	RANDOM	GENOMIC	ILLUMINA	SRS3034629	SRP134826	['SRR6824315','MTB30166_D16105906_H352TALXX_L6_1.clean.fq.gz','SRX3781082','SRS3034629','SAMN08626352','436454','PRJNA436454','SRP134826','MDR_30166','8626352']	2007	2018-03-12T05:25:00.000Z		38.27 N 106.16 E	CHN	Asia	Ningxia	sputum	Homo sapiens	3	human																					1959	1959417900	792459391	PRJNA436454			99.31	1776705	61	lineage2.2.1.1	Pre-XDR-TB	['tbprofiler','tree','diff','input','Menardo_2021','Napier_2020']	tuberculosis: human-adapted	L2.2.1.1	Mycobacterium tuberculosis
SAMN19113268	SRR14519725	WGS	MDUPHL	SRX10865342	NextSeq 500	PAIRED	RANDOM	GENOMIC	ILLUMINA	SRS8960682	SRP319622	['NB551233_HJYT7BGXC_AUSMDU00036618','729189','bp0','SAMN19113268','AUSMDU00036618','19113268','SRX10865342','SRP319622','SRS8960682','PRJNA729189','AUSMDU00036618_R1.fq.gz','SRR14519725']	2004	2021-05-15T03:43:00.000Z			AUS	Oceania	Northern Territory		Homo sapiens	3	human																					807	807762620	318603408	PRJNA729189			99.2	1750627	58	lineage1.2.2.2	Sensitive	['tree','tbprofiler','input','diff']	tuberculosis: unclassified		Mycobacterium tuberculosis
SAMEA7550073	ERR4816711	WGS	PUBLIC HEALTH ENGLAND	ERX4686553	Illumina MiSeq	PAIRED	RANDOM	GENOMIC	ILLUMINA	ERS5306723	ERP124941	['ERP124941','PRJEB41201','22469468','experiment.19531','ERS5306723','project.PHE-TB','SAMEA7550073','ERX4686553','run.19531','sample.19531','773303','ERR4816711']		2021-11-10T16:24:00.000Z			GBR	Europe										S		S					S	S								276	276973609	177221996	PRJEB41201	Walker_2022		96.53	1464808	49	lineage4.1.1.1	Sensitive	['tree','diff','CRyPTIC_PHE','tbprofiler','input','Walker_2022']	tuberculosis: unclassified		Mycobacterium tuberculosis
SAMN38204856	SRR26788458	WGS	HMS	SRX22486447	Illumina HiSeq 4000	SINGLE	cDNA	GENOMIC	ILLUMINA	SRS19499792	SRP471323	['SRR26788458','Peru10997_R1.fastq.gz','SRP471323','Peru10997','38204856','bp0','PRJNA1039243','SRX22486447','=MID(A469, 5,5)','SRS19499792','1039243','SAMN38204856']	2021	2023-11-11T09:56:00.000Z			PER	South America		sputum	Homo sapiens	3	human																					308	308945400	98709438	PRJNA1039243								standford	tuberculosis: unclassified		Mycobacterium tuberculosis
SAMN42034604	SRR29539644	WGS	NIAID TB PORTALS PROGRAM	SRX25047144	NextSeq 2000	PAIRED	RANDOM	GENOMIC	ILLUMINA	SRS21744292	SRP515897	['40928','SRX25047144','PRJNA1074785','SRP515897','TBPO-4133_lib56353_nextseq_ny0087_151bp.filtered_2_bwa.1.fastq.gz','42034604','SRR29539644','1074785','SRS21744292','SAMN42034604']	2021	2024-06-25T13:39:00.000Z		48.3794 N 31.1656 E	UKR	Europe		pleural fluid	Homo sapiens	3	human																					522	522249308	178695080	PRJNA1074785									tuberculosis: unclassified		Mycobacterium tuberculosis
SAMEA5282494	ERR3132244	WGS	INSTITUTE OF TROPICAL MEDICINE	ERX3161475	Illumina HiSeq 2500	PAIRED		GENOMIC	ILLUMINA	ERS3089762	ERP113530	['ERP113530','ena-STUDY-Institute of tropical medicine-30-01-2019-09:12:41:917-8413','PRJEB31023','SAMEA5282494','ena-EXPERIMENT-Institute of tropical medicine-30-01-2019-09:12:38:009-173','11907232','545675','ERS3089762','ena-RUN-Institute of tropical medicine-30-01-2019-09:12:38:009-173','TDR-46','ERR3132244','ERX3161475']		2019-05-31T13:55:00.000Z																														383	383300220	251920132	PRJEB31023			99.8	1227181	69	lineage4.3.3	Sensitive	['tbprofiler','tree','diff','TDR_strain_bank_2','input']	tuberculosis: unclassified		Mycobacterium tuberculosis
SAMEA13321116	ERR9285923	WGS	FZB	ERX8828036	NextSeq 500	PAIRED		GENOMIC	ILLUMINA	ERS10923852	ERP135372	['ERS10923852','PRJEB50767','ena-RUN-TAB-15-03-2022-16:45:22:017-9587','2cd0bdb6-32c5-4af0-bebb-b7a34ee46296','296-GK','ERR9285923','ERX8828036','ERP135372','ena-EXPERIMENT-TAB-15-03-2022-16:45:22:017-9586','27174850','SAMEA13321116','822241']		2022-05-20T07:45:00.000Z			KEN	Africa	Nairobi																									907	907564647	373675882	PRJEB50767			99.81	1697008	59	lineage4.3.4.2	Sensitive	['tree','diff','input','WGS_KEN','tbprofiler']	tuberculosis: unclassified		Mycobacterium tuberculosis
SAMN41724419	SRR29440749	WGS	SAPPHE	SRX24953066	NextSeq 500	PAIRED	RANDOM	GENOMIC	ILLUMINA	SRS21656777	SRP514414	['SAMN41724419','2023808341','SRP514414','2023808341_R1.fastq.gz','SRS21656777','SRR29440749','41724419','PRJNA1120504','1120504','SRX24953066']	2020	2024-06-17T19:11:00.000Z			AUS	Oceania			Homo sapiens	3	human																					336	336402934	136743829	PRJNA1120504									tuberculosis: unclassified		Mycobacterium tuberculosis
SAMN13735715	SRR10828629	WGS	KHON KAEN UNIVERSITY	SRX7502003	Illumina HiSeq 2500	PAIRED	Restriction Digest	GENOMIC	ILLUMINA	SRS5943402	SRP239473	['M-42084','SRX7502003','bp0','SRS5943402','M-42084_R1.fastq.gz','SRR10828629','13735715','SAMN13735715','598981','PRJNA598981','SRP239473']	2016	2020-01-05T01:34:00.000Z		13.758427 N 100.485161 E	THA	Asia		sputum	Homo sapiens	3	human																					1902	1902350100	786475265	PRJNA598981			99.28	1766672	57	lineage2.2.1	MDR-TB	['input','Menardo_2021','tbprofiler','tree','diff']	tuberculosis: human-adapted	L2.2.1	Mycobacterium tuberculosis
SAMN30381209	SRR21239908	WGS	STANFORD UNIVERSITY	SRX17249333	NextSeq 500	PAIRED	RANDOM	GENOMIC	ILLUMINA	SRS14814315	SRP394383	['SAMN30381209','SRS14814315','870648','PRJNA870648','SRX17249333','SRP394383','bp0','pgy_405_R1.fastq.gz','30381209','SRR21239908','pgy_405']	2017	2022-08-26T23:39:00.000Z			PRY	South America	Ciudad del Este	sputum	Homo sapiens	3	human																					255	255247380	113706436	PRJNA870648								['input','standford']	tuberculosis: unclassified		Mycobacterium tuberculosis
SAMN20512870	SRR15316045	WGS	SCHOOL OF PUBLIC HEALTH, FUDAN UNIVERSITY	SRX11620967	Illumina HiSeq 2000	PAIRED	PCR	GENOMIC	ILLUMINA	SRS9656230	SRP330727	['20512870','SRR15316045','SRS9656230','bp0','SRX11620967','SRP330727','I156_R1.fastq.gz','PRJNA751240','2008-East-031','751240','SAMN20512870','I156']	2008	2021-08-01T01:25:00.000Z		30.30 N 120.30 E	CHN	Asia	Zheijiang	sputum	Homo sapiens	3	human																					1794	1794713400	838867002	PRJNA751240								['input','timelapse_Zhejiang_CHN']	tuberculosis: unclassified		Mycobacterium tuberculosis
SAMN18146311	SRR13861236	WGS	UNIVERISTY OF ANTWERP	SRX10242311	Illumina HiSeq 2500	PAIRED		GENOMIC	ILLUMINA	SRS8383554	SRP308980	['SRX10242311','18146311','SRR13861236','SRS8383554','SPUTUM1000K-FASTA20-MPER0.25-CONTMix1-CPER99.75-SEED73139759','SRP308980','PRJNA706121','bp0','706121','STUDYSPUTUM1000K-FASTA20-MPER0.25-CONTMix1-CPER99.75-SEED73139759.R1.fastq.gz','ID73139759','SAMN18146311']	2021	2021-03-05T03:24:00.000Z						simulated/in silico																								299	299999100	160115574	PRJNA706121								['laboratory_synthetic','input','denylist']	tuberculosis: human-adapted	L4	Mycobacterium tuberculosis	H37Rv
SAMN34257600	SRR24222989	WGS	PUBLIC HEALTH LABORATORY TEL AVIV	SRX20019358	Illumina MiSeq	PAIRED	RANDOM	GENOMIC	ILLUMINA	SRS17360939	SRP433479	['SRR24222989','SRS17360939','SRX20019358','34257600','PRJNA957554','TB-55_S12','bp0','957554','TB-55_S12_L001_R1_001.fastq.gz','SRP433479','TB-55','SAMN34257600']	2021	2023-04-20T01:27:00.000Z		31.0461 N 34.8516 E	ISR	Asia		As reported: Biopsy	Homo sapiens	3	human																					336	336795532	224953201	PRJNA957554			99.71	989859	51	lineage4.9	Sensitive	['tbprofiler','tree','diff','input']	tuberculosis: human-adapted	L4	Mycobacterium tuberculosis	H37Rv
SAMN41229624	SRR28906175	WGS	CDC-HAISEQ	SRX24462625	Illumina MiSeq	PAIRED	RANDOM	GENOMIC	ILLUMINA	SRS21215572	SRP198751	['SRS21215572','SRP198751','SRX24462625','PRJNA542112','2020HQ-00165','542112','2020HQ-00165_R1_001.fastq.gz','SRR28906175','41229624','PRJNA531911','SAMN41229624']	2020	2024-05-06T10:53:00.000Z			USA	North America			Homo sapiens	3	human																					426	426249810	253143645	PRJNA542112									NTM: avium complex		Mycobacterium intracellulare
SAMN21593415	SRR16149121	WGS	NATIONAL CENTER OF INFECTIOUS AND PARASITIC DISEASES, SOFIA BULGARIA	SRX12434049	Illumina NovaSeq 6000	PAIRED	RANDOM	GENOMIC	ILLUMINA	SRS10401388	SRP339647	['SRR16149121','21593415','1361/2017','765918','M.tuberculosis_1361_2017_R1.fastq.gz','SRP339647','SRS10401388','SAMN21593415','SRX12434049','PRJNA765918']	2017	2021-10-01T11:52:00.000Z		42.6977 N 23.3219 E	BGR	Europe	Sofia		Homo sapiens	3	human																					358	358158149	157171483	PRJNA765918			99.0	2024558	67	lineage4.2.2.1	Pre-XDR-TB	['input','diff','tree','tbprofiler']	tuberculosis: unclassified		Mycobacterium tuberculosis
SAMEA112806799	ERR11068503	WGS	FZB	ERX10515433	NextSeq 2000	PAIRED		GENOMIC	ILLUMINA	ERS14814345	ERP010814	['ena-RUN-TAB-21-03-2023-12:28:22:873-127488','287903','PRJEB9680','22005256','ERR11068503','SAMEA112806799','33856716','ena-STUDY-FZB-22-06-2015-17:16:39:392-292','ERS14814345','ERX10515433','ena-EXPERIMENT-TAB-21-03-2023-12:28:22:873-127487','ERP010814']		2023-07-21T02:04:00.000Z																														513	513497136	184969771	PRJEB9680								input	tuberculosis: unclassified		Mycobacterium tuberculosis
SAMN02419603	['SRR1163324','SRR1163072','SRR1168969','SRR1172105']	WGS		['SRX470528','SRX466094']	Illumina HiSeq 2000	PAIRED	RANDOM	GENOMIC	ILLUMINA	SRS553888		['2528638.WR39448.Pond-315681.C3R2YACXX140127.P','SAMN02419603','PRJNA229737','SRR1163324','2419603','C3R2YACXX140127.4.Illumina_P5-Waxow_P7-Xeran.bam','SRR1163072','PRJNA200335','C38PYACXX140203.5.tagged_579.bam','SRR1172105','SRS553888','C3R2YACXX140127.3.Illumina_P5-Waxow_P7-Xeran.bam','SRP036771','C38PYACXX140203.4.tagged_579.bam','SRX470528','SRX466094','XTB13-163','2528638.WR39450.Solexa-215435.C38PYACXX140203.P','229737','SRR1168969']					BLR	Europe		As reported: excreted bodily substance	Homo sapiens	3	human																					1170	1171911282	627325852	PRJNA229737			99.43	2512137	59	lineage4.1.2.1	Sensitive	['Napier_2020','tree','tbprofiler','diff','Menardo_2018','input','Menardo_2021']	tuberculosis: human-adapted	L4.1.2.1	Mycobacterium tuberculosis
SAMEA1119847	ERR2514666	WGS	PHE	ERX2533876	Illumina HiSeq 2000	PAIRED	RANDOM	GENOMIC	ILLUMINA	ERS2399256	ERP107961	['ERX2533876','493034','experiment.6773','PRJEB25991','sample.6773','SAMEA1119847','ERR2514666','run.6773','ERP107961','ERS2399256','project.First_10k_genomes_study_set_4','10123793']		2021-10-23T17:10:00.000Z			GBR	Europe	England					S	S			S		S	S	R			R	S	R				R			403	403558200	286532074	PRJEB25991	Walker_2022		98.53	1742999	39	lineage4.1.1.3.1	Pre-XDR-TB	['input','CRyPTIC_PHE','Napier_2020','tbprofiler','tree','diff','Walker_2022']	tuberculosis: human-adapted	L4.1.1.3.1	Mycobacterium tuberculosis
SAMN13066654	SRR10315648	WGS	UNIVERSITY COLLEGE LONDON	SRX7026620	NextSeq 500	PAIRED	RANDOM	GENOMIC	ILLUMINA	SRS5547083	SRP218410	['SRP218410','SRS5547083','SRX7026620','SRR10315648','13066654','23_K0096B','23_K0096B_R1.fastq.gz','PRJNA559528','SAMN13066654','559528']	2018	2019-10-23T21:33:00.000Z		29.88 S 30.99 E	ZAF	Africa	Durban	sputum	Homo sapiens	3	human																					779	779206810	325702287	PRJNA559528			99.04	1724374	57	lineage4.9	MDR-TB	['tree','diff','input','tbprofiler']	tuberculosis: unclassified		Mycobacterium tuberculosis
SAMEA923209	ERR037991	WGS	SC	ERX015191	Illumina HiSeq 2000	PAIRED	RANDOM	GENOMIC	ILLUMINA	ERS023666	ERP000259	['631930','Mycobacterium avium subspecies paratuberculosis diversity-sc-2010-07-05','ERR037991','SC_EXP_6077_4#8','SC_RUN_6077_4#8','ERP000259','SAMEA923209','ERX015191','ERS023666','PRJEB2204','203896','MAPMRI0115-sc-2011-02-23-1081550']	2007	2014-08-31T22:59:00.000Z			NOR	Europe			Ovis aries	2	domestic sheep																					2196	2196801450	1406664037	PRJEB2204									NTM: avium complex		Mycobacterium avium subsp. paratuberculosis
SAMN03328512	SRR1793714	WGS	UNIVERSITY OF CALGARY	SRX869148	Illumina MiSeq	PAIRED	RANDOM	GENOMIC	ILLUMINA	SRS839944	SRP053356	['SAMN03328512','SRX869148','274491','3328512','A1155_files','SRR1793714','SRP053356','A1155','PRJNA274491','SRS839944']	2012	2015-02-09T23:04:00.000Z			CAN	North America	AB	feces	Bos taurus	2	domestic cattle																					350	350365000	200694380	PRJNA274491									NTM: avium complex		Mycobacterium avium subsp. paratuberculosis
SAMN08376349	SRR6480476	WGS	RADBOUDUMC	SRX3570306	Illumina HiSeq 2000	PAIRED	PCR	GENOMIC	ILLUMINA	SRS2841304	SRP130118	['Index66_34','430531','8376349','SRS2841304','bp0','900437','SRR6480476','PRJNA430531','SRP130118','Index66_34_2.fq.gz','SAMN08376349','SRX3570306']	2011	2018-01-18T11:15:00.000Z			IDN	Asia	Bandung	cerebrospinal fluid	Homo sapiens	3	human																					939	939321762	725346020	PRJNA430531			99.64	1577406	34	lineage2.2.1	Sensitive	['tree','tbprofiler','diff','input']	tuberculosis: human-adapted	L2	Mycobacterium tuberculosis
SAMN41148792	SRR28859686	WGS	WADSWORTH CENTER	SRX24419880	NextSeq 500	PAIRED	RANDOM	GENOMIC	ILLUMINA	SRS21175341	SRP338930	['SRS21175341','IDR2300062575-01-02.R1.fastq.gz','SRX24419880','766641','SRR28859686','SRP338930','IDR2300062575-01-02','41148792','PRJNA766641','SAMN41148792']	2023	2024-05-01T11:25:00.000Z			USA	North America	New York state		Homo sapiens	3	human																					890	890476736	387947693	PRJNA766641			99.41	1635357	56	lineage1.2.2.2	Sensitive	['tree','diff','input','tbprofiler']	tuberculosis: unclassified		Mycobacterium tuberculosis
SAMEA6359501	ERR5087531	WGS	WELLCOME SANGER INSTITUTE	ERX4893652	HiSeq X Ten	PAIRED	RANDOM	GENOMIC	ILLUMINA	ERS4125751	ERP021867	['SAMEA6359501','a81e129c-1692-11ea-8643-fa163e2f1184','480613','SC_EXP_33224_3#90','ERS4125751','ERX4893652','Exploring_the_richness_of_Mycobacterium_bovis_strain_diversity-sc-4667','17353133','ERR5087531','SC_RUN_33224_3#90','PRJEB19799','ERP021867']		2021-02-02T02:04:00.000Z			GBR	Europe																										558	558574066	126352940	PRJEB19799			98.51	1611731	27	La1.8.1	Other	['bovis_GBR','tbprofiler','diff','tree','input']	tuberculosis: animal-adapted	La1	Mycobacterium bovis
SAMEA2533779	ERR551214	WGS	FZB	ERX510283	Illumina HiSeq 2500	PAIRED		GENOMIC	ILLUMINA	ERS457181	ERP006989	['SAMEA2533779','PRJEB7281','967-02','ena-STUDY-FZB-16-09-2014-15:19:15:484-117','ERX510283','269937','ERP006989','3301171','ERR551214','ERS457181','967-02_gatc_gatc1_2013-02-13_72bp']	2002	2015-01-28T22:01:00.000Z			TKM	Asia																										424	424899792	259438727	PRJEB7281			92.76	525	0		Sensitive	['input','Menardo_2018','Nimmo_2024','tbprofiler']	tuberculosis: human-adapted	L2	Mycobacterium tuberculosis
SAMEA5189561	ERR4188156	WGS	WELLCOME SANGER INSTITUTE	ERX4149925	HiSeq X Ten	PAIRED	RANDOM	GENOMIC	ILLUMINA	ERS2997056	ERP021867	['PRJEB19799','ERR4188156','15093064','Exploring_the_richness_of_Mycobacterium_bovis_strain_diversity-sc-4667','SAMEA5189561','ERS2997056','480613','ERX4149925','SC_EXP_29589_2#314','0e6881a6-ff90-11e8-9f73-3c4a9275d6c8','SC_RUN_29589_2#314','ERP021867']		2020-06-04T07:50:00.000Z			GBR	Europe																										252	252229796	67810285	PRJEB19799			99.41	1329005	40	La1.8.1	Other	['diff','tree','bovis_GBR','tbprofiler','input']	tuberculosis: animal-adapted	La1	Mycobacterium bovis
SAMN03647316	SRR2100143	WGS	UNIVERSITY OF OXFORD	SRX1094837	Illumina HiSeq 2500	PAIRED	RANDOM	GENOMIC	ILLUMINA	SRS991713	SRP061066	['SRP061066','C00007355','282721','SRS991713','SAMN03647316','PRJNA282721','3647316','4f417df7-51b7-4e6b-9cab-441a26a7b51e_R00000039_v2.bam','SRR2100143','SRX1094837']		2015-07-16T19:29:00.000Z			GBR	Europe										S		S					S	S								318	318807750	238671180	PRJNA282721	CRyPTIC_WHO2021_PMC7612554		99.71	1929252	33	lineage4.3.4.2.1	Sensitive	['Napier_2020','tbprofiler','diff','Menardo_2021','Menardo_2018','input','Walker_2022']	tuberculosis: human-adapted	L4.3.4.2.1	Mycobacterium tuberculosis
SAMN28538188	SRR19303854	WGS	NATIONAL INSTITUTE OF INFECTIOUS DISEASES "L. SPALLANZANI"	SRX15364284	Illumina MiSeq	PAIRED	RANDOM	GENOMIC	ILLUMINA	SRS13093674	SRP373287	['834606','SP709','SRX15364284','bp0','28538188','PRJNA834606','SRR19303854','SP709_R1.fastq.gz','SRS13093674','SAMN28538188','SRP373287']	2018	2022-05-19T20:50:00.000Z		41.86 N 12.45 E	ITA	Europe	Rome	sputum	Homo sapiens	3	human																					452	452200398	209987020	PRJNA834606			99.5	1414231	48	lineage4.3.3	Sensitive	['diff','input','tree','tbprofiler']	tuberculosis: unclassified		Mycobacterium tuberculosis
SAMN20693137	SRR16370543	WGS	HARVARD MEDICAL SCHOOL	SRX12648103	NextSeq 500	PAIRED	RANDOM	GENOMIC	ILLUMINA	SRS10601398	SRP341700	['1479146369267T-8888-15_lib5609_nextseq_n0048_151bp_R1.fastq.gz','bp0','SAMN20693137','1479146369267T888815lib5609nextseqn0048151bp','PRJNA771909','SRP341700','SRR16370543','20693137','771909','SRS10601398','SRX12648103']		2021-10-16T19:12:00.000Z																														637	637575891	282440573	PRJNA771909			99.59	1447433	49	lineage2.2.1	MDR-TB	['diff','tree','tbprofiler','input']	tuberculosis: unclassified		Mycobacterium tuberculosis
SAMN41468257	SRR29093965	WGS	FIND, THE FOUNDATION FOR INNOVATIVE NEW DIAGNOSTICS	SRX24617781	Illumina HiSeq 2000	PAIRED	RANDOM	GENOMIC	ILLUMINA	SRS21354944	SRP507535	['1109295','82B8A3_F55AC9F4C6A7','SRX24617781','SRS21354944','PRJNA1109295','SAMN41468257','SRP507535','41468257','TB-IS-1025-C396-1-2_S245_R1_001.fastq.gz','SRR29093965','82B8A3_F55AC9F4C6A7_C396_1_2']		2024-05-21T06:07:00.000Z							Homo sapiens	3	human																					350	350180476	152665066	PRJNA1109295								WHO_mutations_2023	tuberculosis: unclassified		Mycobacterium tuberculosis
SAMN15772966	SRR12420727	WGS	FUDAN UNIVERSITY	SRX8916552	Illumina HiSeq 2500	PAIRED	RANDOM PCR	GENOMIC	ILLUMINA	SRS7173124	SRP276868	['656167','SRP276868','XZ10114','15772966','PRJNA656167','p453','SRS7173124','SRX8916552','SRR12420727','bp0','SAMN15772966','XZ10114_R1.fastq.gz']	2010	2020-08-10T10:36:00.000Z			CHN	Asia	Tibet	sputum	Homo sapiens	3	human																					703	703395000	274937209	PRJNA656167			97.77	1478754	36	lineage2.2.1	Sensitive	['tbprofiler','input','tree','diff']	tuberculosis: unclassified		Mycobacterium tuberculosis
SAMN37547166	SRR26183927	AMPLICON	ROCKEFELLER UNIVERSITY	SRX21895822	Illumina NovaSeq 6000	SINGLE	PCR	GENOMIC	ILLUMINA	SRS18983094	SRP463259	['SRP463259','RS_deltaBioA_P2_Minus_rep3','1021243','SRX21895822','SAMN37547166','SRR26183927','SRS18983094','PRJNA1021243','RLC0012_RS_deltaBioA_P2_Minus_rep3','bp0','RS_deltaBioA_P2_Minus_rep3_S27_L003_R1_001.fastq.gz','37547166']		2023-09-26T18:24:00.000Z																														8169	8169394393	2486571180	PRJNA1021243									tuberculosis: human-adapted	L4	Mycobacterium tuberculosis	H37Rv
SAMN22014493	SRR16169080	AMPLICON	UW-MADISON	SRX12453970	Illumina MiSeq	PAIRED	PCR	GENOMIC	ILLUMINA	SRS10420005	SRP339784	['768113','SRP339784','26017-06','22014493','SRX12453970','SAMN22014493','SRR16169080','SRS10420005','bp0','26017-06-cent-carinal-gr_S36_L001_R1_001.fastq.gz','26017-06 cent carinal + gr','PRJNA768113']	2018	2021-10-02T23:20:00.000Z			USA	North America		lymph node	Macaca mulatta	3	rhesus macaque																					45	45033636	30909469	PRJNA768113									tuberculosis: human-adapted	L4	Mycobacterium tuberculosis	Erdman
SAMN41664532	SRR29274107	WGS	FIND, THE FOUNDATION FOR INNOVATIVE NEW DIAGNOSTICS	SRX24791441	Illumina HiSeq 2000	PAIRED	RANDOM	GENOMIC	ILLUMINA	SRS21508664	SRP511583	['bp0','41664532','EUST17319','SRP511583','SRS21508664','SAMN41664532','1119915','SRX24791441','SRR29274107','EUST17319_lib126_R1.fastq.gz','PRJNA1119915']	2018-04	2024-06-04T09:43:00.000Z			ROU	Europe			Homo sapiens	3	human																					377	377261371	184225956	PRJNA1119915									tuberculosis: unclassified		Mycobacterium tuberculosis
SAMN19657470	SRR14781890	WGS	SIMON FRASER UNIVERSITY	SRX11115379	NextSeq 500	PAIRED	RANDOM	GENOMIC	ILLUMINA	SRS9179367	SRP323639	['SAMN19657470','SRP323639','TB-111-1672-18-138_S166','PRJNA736718','bp0','19657470','SRR14781890','SRX11115379','SRS9179367','736718','TB-111-1672-18-138_S166_R1_001.fastq.gz']	2018	2021-06-10T18:28:00.000Z		47.03278 N 28.89972 E	MDA	Europe			Homo sapiens	3	human																					241	241198220	81172193	PRJNA736718			99.46	1514045	52	lineage4.2.1.1	Other	['diff','tbprofiler','tree','input']	tuberculosis: unclassified		Mycobacterium tuberculosis
SAMEA5975454	ERR3559706	WGS	FUDAN UNIVERSITY	ERX3559457	Illumina HiSeq 2500	PAIRED	RANDOM PCR	GENOMIC	ILLUMINA	ERS3778291	ERP117507	['15231232','PRJEB34582','ERS3778291','SC0634','ERX3559457','SAMEA5975454','ena-EXPERIMENT-FUDAN UNIVERSITY-25-09-2019-16:05:21:812-634','ERP117507','ena-STUDY-FUDAN UNIVERSITY-25-09-2019-16:05:44:667-292','639250','ERR3559706','ena-RUN-FUDAN UNIVERSITY-25-09-2019-16:05:21:812-634']	2018	2020-06-13T20:40:00.000Z			CHN	Asia		sputum	Homo sapiens	3	human																					867	867978600	359996288	PRJEB34582			99.59	1795851	61	lineage2.2.1.1	Sensitive	['Menardo_2021','tree','tbprofiler','input','diff']	tuberculosis: human-adapted	L2	Mycobacterium tuberculosis
SAMEA115739917	ERR13264974	WGS	UNIVERSITY OF OXFORD, NUFFIELD DEPARTMENT OF MEDIC	ERX12635387	Illumina NovaSeq 6000	PAIRED	RANDOM PCR	GENOMIC	ILLUMINA	ERS20249660	ERP161058	['ERP161058','webin-reads-4fe0e96a4a3a','ERR13264974','SAMEA115739917','41868041','4fe0e96a4a3a','ERX12635387','b28b5ff0-515d-42d2-bc0f-19e45ec26bb9','ERS20249660','1124794','PRJEB76547']	2021	2024-08-04T18:49:00.000Z			VNM	Asia																										613	613115266	206452104	PRJEB76547								CRyPTIC_2024	tuberculosis: unclassified		Mycobacterium tuberculosis
SAMN08215110	SRR6397533	WGS	BC CENTRE FOR DISEASE CONTROL PUBLIC HEALTH LABORATORY	SRX3490625	HiSeq X Ten	PAIRED	RANDOM	GENOMIC	ILLUMINA	SRS2774506	SRP119652	['SRR6397533','SRS2774506','PRJNA413593','BC09-Mtb067_2.fastq.gz','8215110','BC09-Mtb067','SRP119652','413593','SAMN08215110','SRX3490625']	2009	2017-12-23T13:28:00.000Z		49.15 N 123.7 W	CAN	North America	British Columbia		Homo sapiens	3	human					S		S						S	S							764	764996750	356532752	PRJNA413593	CRyPTIC_WHO2021_PMC7612554		99.77	1810513	52	lineage4.4.1.1	Sensitive	['Napier_2020','tree','diff','Walker_2022','tbprofiler','input']	tuberculosis: human-adapted	L4	Mycobacterium tuberculosis
SAMN16966184	SRR13180310	WGS	SCIENSANO	SRX9618409	Illumina MiSeq	PAIRED	RANDOM	GENOMIC	ILLUMINA	SRS7820607	SRP295468	['PRJNA681718','SRR13180310','S19BD03659','16966184','681718','bp0','SAMN16966184','SRP295468','SRX9618409','S19BD03659_1.fastq.gz','SRS7820607']	2019	2020-12-02T08:06:00.000Z			BEL	Europe			Homo sapiens	3	human																					413	413589950	237226423	PRJNA681718			99.5	1370549	72	lineage4.8	Sensitive	['tree','tbprofiler','input','diff']	tuberculosis: unclassified		Mycobacterium tuberculosis
SAMEA7617425	ERR4872311	WGS	FZB	ERX4741524	NextSeq 500	PAIRED		GENOMIC	ILLUMINA	ERS5375712	ERP125309	['SAMEA7617425','ERR4872311','ena-STUDY-FZB-25-11-2020-10:55:15:280-693','17530938','ERX4741524','ERS5375712','PRJEB41518','ena-EXPERIMENT-FZB-25-11-2020-11:07:14:469-51','CAR-54','694899','ERP125309','ena-RUN-FZB-25-11-2020-11:07:14:469-51']		2021-01-25T11:47:00.000Z																														646	646905756	287397613	PRJEB41518			99.43	1573617	54	lineage4.2.1	Pre-XDR-TB	['diff','tree','input','tbprofiler']	MTBC		Mycobacterium tuberculosis complex sp.
SAMEA1118165	ERR2512984	WGS	PHE	ERX2532194	Illumina HiSeq 2500	PAIRED	RANDOM	GENOMIC	ILLUMINA	ERS2397574	ERP107961	['SAMEA1118165','ERR2512984','PRJEB25991','493034','ERP107961','ERS2397574','run.4654','experiment.4654','ERX2532194','project.First_10k_genomes_study_set_4','sample.4654','10122111']		2021-10-23T15:07:00.000Z			GBR	Europe	England									S		S					S	S								478	478580910	237372372	PRJEB25991	Walker_2022		99.31	1869391	64	lineage1.2.2.2	Sensitive	['input','tree','tbprofiler','Walker_2022','diff','CRyPTIC_PHE','Napier_2020']	tuberculosis: human-adapted	L1.3.2	Mycobacterium tuberculosis
SAMN06252081	SRR5216985	WGS	UNIVERSITY OF GLASGOW	SRX2527195	Illumina MiSeq	PAIRED	RANDOM	GENOMIC	ILLUMINA	SRS1948059	SRP098533	['SRP098533','AgR297_S5_L001_R1_001.fastq.gz','SRS1948059','PRJNA363037','SAMN06252081','SRX2527195','6252081','SRR5216985','AgR297','363037']	2009	2017-01-30T03:28:00.000Z			NZL	Oceania	HOKITIKA		Bos taurus	2	bovine																					317	317878425	212588395	PRJNA363037								['bovis_NZL','input','Brites_2018']	tuberculosis: animal-adapted	La1	Mycobacterium bovis
SAMEA897768	ERR036212	WGS	SC	ERX1995576	Illumina HiSeq 2000	PAIRED	RANDOM	GENOMIC	ILLUMINA	ERS019759	ERP000436	['70608-sc-2011-01-27-1026546','627288','SC_EXP_5961_3#1','ERS019759','ERX1995576','SC_RUN_5961_3#1','ERR036212','PRJEB2358','Whole_genome_sequencing_of_Mycobacterium_tuberculosis_from_a_population_in_Malawi___transmission_dynamics_and_associations_with_HIV-sc-2010-12-14','SAMEA897768','ERP000436','203880']	1997	2014-08-31T15:30:00.000Z			MWI	Africa		sputum	Homo sapiens	3	human					S		S					S	S	S							718	718515750	347032558	PRJEB2358	Coll_2018							['Coll_2018','input','Napier_2020']	tuberculosis: human-adapted	L4.3.4.2.1	Mycobacterium tuberculosis
SAMN37124284	SRR25745187	WGS	COLUMBIA UNIVERSITY	SRX21468467	NextSeq 500	PAIRED	PCR	GENOMIC	ILLUMINA	SRS18703151	SRP456746	['PRJNA1008673','SRP456746','37124284','1008673','SRX21468467','YA00085746','bp0','YA00085746_S_R1_merged.fastq.gz','SRR25745187','SRS18703151','SAMN37124284']	2017	2023-08-23T16:42:00.000Z			ZAF	Africa	Port Elizabeth		Homo sapiens	3	human																					942	942042368	363765679	PRJNA1008673			99.57	1775137	60	lineage2.2.2	Pre-XDR-TB	['input','tbprofiler','tree','diff']	MTBC		Mycobacterium tuberculosis complex sp.
SAMN03648718	SRR2101471	WGS	UNIVERSITY OF OXFORD	SRX1096165	Illumina HiSeq 2500	PAIRED	RANDOM	GENOMIC	ILLUMINA	SRS990791	SRP061066	['PRJNA282721','3648718','12e75bb4-ac5b-4047-9757-787626674bbd_R00000039_v3.bam','SRX1096165','282721','12e75bb4-ac5b-4047-9757-787626674bbd','SRS990791','SRR2101471','SAMN03648718','SRP061066']		2015-07-15T02:41:00.000Z			ZAF	Africa						S	S			S		S	S	S			S	S	S				S			191	191768468	126041755	PRJNA282721	CRyPTIC_WHO2021_PMC7612554		94.24	455913	20	lineage4.4.1.1	Sensitive	['input','tbprofiler','diff','Walker_2022','Menardo_2018','Napier_2020','Menardo_2021']	tuberculosis: human-adapted	L4.4.1.1	Mycobacterium tuberculosis
SAMN41154557	SRR28868586	WGS	MDUPHL	SRX24427891	NextSeq 500	PAIRED	RANDOM	GENOMIC	ILLUMINA	SRS21182462	SRP399923	['AUSMDU00077560','AUSMDU00077560_S46_R1_001.fastq.gz','SRS21182462','PRJNA857537','SRR28868586','SRX24427891','SRP399923','SAMN41154557','41154557','857537']	2022	2024-05-01T23:04:00.000Z			AUS	Oceania	Victoria		Homo sapiens	3	human																					1000	1000706560	461325372	PRJNA857537			99.55	1460843	50	lineage4.1.2.1	Other	['diff','input','tbprofiler','tree']	tuberculosis: unclassified		Mycobacterium tuberculosis
SAMN18648334	SRR14164406	WGS	STANFORD UNIVERSITY	SRX10532922	NextSeq 550	PAIRED	RANDOM	GENOMIC	ILLUMINA	SRS8656195	SRP289688	['bp0','SRP289688','PRJNA671770','SRS8656195','T1-XX-2013-2671-S150','SAMN18648334','ms_452','SRX10532922','18648334','SRR14164406','671770','T1-XX-2013-2671-S150_R1.fastq.gz']	2013	2021-04-07T13:31:00.000Z			BRA	South America	Mato Grosso do Sul, Dourados	sputum	Homo sapiens	3	human																					285	285418992	120243468	PRJNA671770								['standford','input']	tuberculosis: unclassified		Mycobacterium tuberculosis
SAMEA2400063	ERR564273	WGS	SC	ERX523298	Illumina HiSeq 2000	PAIRED	RANDOM	GENOMIC	ILLUMINA	ERS421963	ERP005265	['SC_RUN_12754_7#14','2920044','ERR564273','SC_EXP_12754_7#14','SAMEA2400063','ERP005265','255488','AgR14-sc-1882035','ERX523298','ERS421963','PRJEB5830','Mycobacterium_bovis_study_on_samples_from_New_Zealand-sc-2982']		2014-07-17T22:23:00.000Z																														433	433584600	211748991	PRJEB5830			99.42	1632244	38	La1.8.1	Other	['tree','input','diff','tbprofiler']	tuberculosis: animal-adapted	La1	Mycobacterium bovis
SAMN38301804	SRR26865685	WGA	PUBLIC HEALTH INSTITUTE, UNIVERSIDAD VERACRUZANA	SRX22560397	NextSeq 500	PAIRED	RANDOM	GENOMIC	ILLUMINA	SRS19568916	SRP472617	['bp0','SRR26865685','SRX22560397','M3-2_S40','SRP472617','PRJNA1041872','S40','SAMN38301804','1041872','M3-2_S40_R1_001.fastq','SRS19568916','38301804']	2022	2023-11-17T18:37:00.000Z		19.57105 N 96.83565 W	MEX	North America	Xalapa, Veracruz	pulmonary	Homo sapiens	3	human																					313	313452967	103954854	PRJNA1041872								standford	tuberculosis: unclassified		Mycobacterium tuberculosis
SAMEA112806974	ERR11050909	WGS	FZB	ERX10497700	NextSeq 2000	PAIRED		GENOMIC	ILLUMINA	ERS14814520	ERP010814	['SAMEA112806974','ERS14814520','ERX10497700','ena-RUN-TAB-21-03-2023-10:58:00:124-108078','287903','ERR11050909','ERP010814','ena-STUDY-FZB-22-06-2015-17:16:39:392-292','21005702','PRJEB9680','33856884','ena-EXPERIMENT-TAB-21-03-2023-10:58:00:124-108077']		2023-07-20T23:22:00.000Z																														591	591744119	204808647	PRJEB9680			99.49	1724383	56	lineage4.8	Sensitive	['tree','diff','input','tbprofiler']	tuberculosis: unclassified		Mycobacterium tuberculosis
SAMN15772970	SRR12420723	WGS	FUDAN UNIVERSITY	SRX8916556	Illumina HiSeq 2500	PAIRED	RANDOM PCR	GENOMIC	ILLUMINA	SRS7173128	SRP276868	['15772970','p457','SRS7173128','SRX8916556','656167','bp0','SRP276868','XZ10118_R1.fastq.gz','SRR12420723','XZ10118','PRJNA656167','SAMN15772970']	2010	2020-08-10T10:35:00.000Z			CHN	Asia	Tibet	sputum	Homo sapiens	3	human																					422	422271900	162537420	PRJNA656167			99.25	1701876	53	lineage2.2.1	Other	['tbprofiler','tree','input','diff']	tuberculosis: unclassified		Mycobacterium tuberculosis
SAMN37068705	SRR25703720	WGS	MURDOCH UNIVERSITY	SRX21428611	NextSeq 500	PAIRED	RANDOM	GENOMIC	ILLUMINA	SRS18666435	SRP455992	['SRR25703720','SRS18666435','1007403','SAMN37068705','SRX21428611','Mtb31','bp0','Mtb31_R1_001.fastq.gz','37068705','PRJNA1007403','SRP455992']	2017	2023-08-20T22:05:00.000Z		11.30 N 104.80 E	KHM	Asia	Takeo		Helarctos malayanus	3	sun bear																					111	111709196	47605456	PRJNA1007403									tuberculosis: unclassified		Mycobacterium tuberculosis
SAMEA114757833	ERR12328524	WGS	LONDON SCHOOL OF HYGIENE AND TROPICAL MEDICINE	ERX11705328	MinION	SINGLE	RANDOM	GENOMIC	OXFORD_NANOPORE	ERS17177521	ERP155552	['ERR12328524','ERX11705328','SAMEA114757833','ERS17177521','ERP155552','ena-EXPERIMENT-TAB-29-11-2023-14:25:17:960-21652','ena-RUN-TAB-29-11-2023-14:25:17:960-21653','b6704380-4344-4619-8e09-b35d68410a6c','PRJEB70626','40321886','1084433','S71_ONT']		2024-03-08T22:55:00.000Z			THA	Asia		sputum	Homo sapiens	3	human																					78	78962761	71816867	PRJEB70626									tuberculosis: unclassified		Mycobacterium tuberculosis
SAMN28538151	SRR19303959	WGS	NATIONAL INSTITUTE OF INFECTIOUS DISEASES "L. SPALLANZANI"	SRX15364180	Illumina MiSeq	PAIRED	RANDOM	GENOMIC	ILLUMINA	SRS13093568	SRP373287	['PRJNA834606','bp0','SRR19303959','SAMN28538151','SRP373287','834606','SRX15364180','SP642_R1.fastq.gz','SRS13093568','SP642','28538151']	2017	2022-05-19T20:52:00.000Z		41.86 N 12.45 E	ITA	Europe	Rome	sputum	Homo sapiens	3	human																					522	522571906	245692483	PRJNA834606			99.63	1399380	47	lineage4.8	Sensitive	['diff','tbprofiler','tree','input']	tuberculosis: unclassified		Mycobacterium tuberculosis
SAMEA13320985	ERR9285775	WGS	FZB	ERX8827888	NextSeq 500	PAIRED		GENOMIC	ILLUMINA	ERS10923721	ERP135372	['PRJEB50767','10-GK','2cd0bdb6-32c5-4af0-bebb-b7a34ee46296','ena-EXPERIMENT-TAB-15-03-2022-16:45:21:972-9290','ERP135372','ena-RUN-TAB-15-03-2022-16:45:21:973-9291','822241','ERS10923721','ERR9285775','SAMEA13320985','27174718','ERX8827888']		2022-05-20T07:45:00.000Z			KEN	Africa	Nairobi																									913	913433933	380120016	PRJEB50767			99.55	1685153	57	lineage4.1.2.1	HR-TB	['diff','WGS_KEN','tbprofiler','input','tree']	tuberculosis: unclassified		Mycobacterium tuberculosis
SAMN40983378	SRR28706609	WGS	NIAID TB PORTALS PROGRAM	SRX24273646	NextSeq 2000	PAIRED	RANDOM	GENOMIC	ILLUMINA	SRS21039611	SRP502062	['SRS21039611','SRP502062','57331','SAMN40983378','PRJNA1074793','TBPO-5980_lib62555_nextseq_ny0123_151bp.filtered_2_bwa.1.fastq.gz','40983378','SRX24273646','SRR28706609','1074793']	2022	2024-04-16T14:23:00.000Z		48.0196 N 66.9237 E	KAZ	Asia		cerebrospinal fluid	Homo sapiens	3	human																					873	873258475	298483632	PRJNA1074793			99.54	1570044	53	lineage4.5	Sensitive	['input','tree','diff','tbprofiler']	tuberculosis: unclassified		Mycobacterium tuberculosis
SAMEA5561447	ERR3275220	WGS	RIVM - NATIONAL INSTITUTE FOR PUBLIC HEALTH AND TH	ERX3302093	Illumina HiSeq 2500	SINGLE	RANDOM	GENOMIC	ILLUMINA	ERS3363480	ERP114661	['SAMEA5561447','ena-EXPERIMENT-RIVM - National Institute for Public Health and the Environment-10-04-2019-10:49:29:995-65','16-0222','ena-RUN-RIVM - National Institute for Public Health and the Environment-10-04-2019-10:49:29:995-65','11396260','ERX3302093','PRJEB32037','ERS3363480','ena-STUDY-RIVM - National Institute for Public Health and the Environment-04-04-2019-10:46:49:835-53','ERR3275220','532369','ERP114661']		2020-03-25T11:29:00.000Z			NLD	Europe																										285	285529229	88449959	PRJEB32037								Napier_2020	tuberculosis: human-adapted	L3	Mycobacterium tuberculosis
SAMEA1406159	ERR114516	WGS	SC	ERX091951	Illumina HiSeq 2000	PAIRED	RANDOM	GENOMIC	ILLUMINA	ERS083229	ERP000276	['PRJEB2221','SC_RUN_7480_3#96','S00007385-sc-2011-12-22T13:23:56Z-1328626','990039','SAMEA1406159','SC_EXP_7480_3#96','ERR114516','ERP000276','203976','Mycobacterium tuberculosis pilot-sc-2010-07-26','ERX091951','ERS083229']		2014-09-20T20:35:00.000Z																														507	507192000	282147720	PRJEB2221			99.45	1894383	42	lineage4.5	Sensitive	['input','tree','tbprofiler','diff']	tuberculosis: unclassified		Mycobacterium tuberculosis
SAMN15404293	SRR12398998	AMPLICON	GENOSCREEN	SRX8897290	NextSeq 500	PAIRED	PCR	GENOMIC	ILLUMINA	SRS7156063	SRP276358	['643157','DRC_Deeplex655','SRX8897290','PRJNA643157','15404293','SAMN15404293','25-15','SRS7156063','25-15_S25_L001_R1_001.fastq.gz','SRR12398998','SRP276358','bp0']	2016	2020-08-06T09:55:00.000Z			COD	Africa		sputum	Homo sapiens	3	human																					79	79186181	45554168	PRJNA643157									tuberculosis: unclassified		Mycobacterium tuberculosis
SAMN27519685	SRR18715347	WGS	NIH / NIAID	SRX14815781	NextSeq 500	PAIRED	RANDOM	GENOMIC	ILLUMINA	SRS12572317	SRP369525	['27519685','SRS12572317','SRR18715347','17818','SAMN27519685','825524','PRJNA825524','bp0','SRP369525','TBPO-1906_lib42718_nextseq_nx0144_151bp.filtered_2nd.1.fastq.gz','SRX14815781']	2020	2022-04-11T14:32:00.000Z		44.4268 N 26.1025 E	ROU	Europe	Bucuresti	sputum	Homo sapiens	3	human																					653	653313545	305124740	PRJNA825524			99.57	1459126	43	lineage4.4.1.1	Sensitive	['input','tbprofiler','diff','TB_Portals','tree']	tuberculosis: unclassified		Mycobacterium tuberculosis
SAMN38210307	SRR26794316	WGS	HMS	SRX22491954	Illumina HiSeq 4000	SINGLE	cDNA	GENOMIC	ILLUMINA	SRS19505069	SRP471323	['1039243','38210307','7084','PRJNA1039243','Peru7084','SRP471323','SRR26794316','SRX22491954','Peru7084_R1.fastq.gz','bp0','SRS19505069','SAMN38210307']	2011	2023-11-11T22:53:00.000Z			PER	South America		sputum	Homo sapiens	3	human																					221	221803800	109580203	PRJNA1039243								standford	tuberculosis: unclassified		Mycobacterium tuberculosis
SAMEA113538551	ERR11466513	WGS	FZB	ERX10872670	NextSeq 500	PAIRED		GENOMIC	ILLUMINA	ERS15534972	ERP147571	['35506928','ERP147571','ERS15534972','979605','PRJEB62480','ena-EXPERIMENT-TAB-22-05-2023-12:53:16:466-8464','ena-RUN-TAB-22-05-2023-12:53:16:466-8465','ERX10872670','ERR11466513','d05d2f15-c027-4055-b906-d9d6d110849e','SAMEA113538551','BTB-925']		2023-09-17T03:16:00.000Z			BWA	Africa																										868	868820531	390451398	PRJEB62480			95.28	1457995	45	lineage4.3.4.2.1	Sensitive	['tree','tbprofiler','Kopanyo','input','diff']	tuberculosis: unclassified		Mycobacterium tuberculosis
SAMN36662740	SRR25389467	WGS	CHINESE ACADEMY OF SCIENCES	SRX21127628	Illumina MiSeq	PAIRED	PCR	GENOMIC	ILLUMINA	SRS18393143	SRP450880	['SRS18393143','SAMN36662740','SRR25389467','SRP450880','SRX21127628','996873','149','51_m5','36662740','PRJNA996873','51_m5_L001_R1.fastq.gz']	2016	2023-07-22T09:54:00.000Z			CHN	Asia	Tianjin	sputum	Homo sapiens	3	human																					1303	1303959300	515636042	PRJNA996873			99.51	1836050	58	lineage2.2.1	MDR-TB	['tree','tbprofiler','diff','input']	tuberculosis: unclassified		Mycobacterium tuberculosis
SAMEA115740357	ERR13265589	WGS	UNIVERSITY OF OXFORD, NUFFIELD DEPARTMENT OF MEDIC	ERX12636002	Illumina NovaSeq 6000	PAIRED	RANDOM PCR	GENOMIC	ILLUMINA	ERS20250100	ERP161058	['SAMEA115740357','PRJEB76547','b28b5ff0-515d-42d2-bc0f-19e45ec26bb9','41868389','ERS20250100','ERP161058','ERX12636002','33a0ca72396e','1124794','ERR13265589','webin-reads-33a0ca72396e']	2021	2024-08-04T19:06:00.000Z			VNM	Asia																										843	843403856	282302826	PRJEB76547								CRyPTIC_2024	tuberculosis: unclassified		Mycobacterium tuberculosis
SAMEA1119502	ERR2514321	WGS	PHE	ERX2533531	Illumina HiSeq 2500	PAIRED	RANDOM	GENOMIC	ILLUMINA	ERS2398911	ERP107961	['ERX2533531','SAMEA1119502','run.6320','493034','sample.6320','experiment.6320','ERS2398911','ERR2514321','ERP107961','project.First_10k_genomes_study_set_4','10123448','PRJEB25991']		2022-07-23T23:08:00.000Z			GBR	Europe	England									S		S					S	S								238	238764824	122801489	PRJEB25991	Walker_2022		99.64	1469997	50	lineage3	Sensitive	['tbprofiler','Napier_2020','input','tree','Walker_2022','CRyPTIC_PHE','diff']	tuberculosis: human-adapted	L3	Mycobacterium tuberculosis
SAMEA8719019	ERR8975895	WGS	CTB/NICD	ERX5544123	Illumina NovaSeq 6000	PAIRED	RANDOM	GENOMIC	ILLUMINA	ERS6403464	ERP128647	['run.29455.1','SAMEA8719019','ERX5544123','project.Wellcome_clinical_isolates_site10','sample.29455','ERS6403464','PRJEB44577','ERR8975895','experiment.29455','26339988','ERP128647','773351']		2022-03-15T07:48:00.000Z			ZAF	Africa						S				S	S		S	S				S		S	R	S	S	S	S	1308	1308447616	414153861	PRJEB44577	CRyPTIC_reuse_table		99.67	1866377	71	lineage4.4.1.1	Sensitive	['CRyPTIC_reuse_table','CRyPTIC_CTB-NICD','tbprofiler','input','tree','diff']	tuberculosis: unclassified		Mycobacterium tuberculosis
SAMEA3170699	ERR852838	WGS	THE WELLCOME TRUST SANGER INSTITUTE	ERX932476	Illumina HiSeq 2000	PAIRED	RANDOM	GENOMIC	ILLUMINA	ERS625136	ERP003279	['ERX932476','PRJEB4025','SC_RUN_15335_8#44','ERP003279','SAMEA3170699','ERS625136','3484203','SC_EXP_15335_8#44','222603','ITM_110809-sc-2187993','ERR852838','Global_and_local_genomics_of_Mycobacterium_ulcerans-sc-2013-06-06T12:45:33Z-2656']		2016-01-17T20:12:00.000Z																														502	502598400	239765311	PRJEB4025									NTM: unclassified		Mycobacterium ulcerans
SAMN21616949	SRR16057929	WGS	PUBLIC HEALTH ONTARIO	SRX12344739	Illumina MiSeq	PAIRED	RANDOM	GENOMIC	ILLUMINA	SRS10317118	SRP338617	['SAMN21616949','bp0','766079','SRP338617','2019-505_R1.fastq.gz','PRJNA766079','SRR16057929','SRS10317118','SRX12344739','2019-505','21616949']	2019	2021-09-24T21:44:00.000Z			CAN	North America	Ontario		Homo sapiens	3	human					S		S					S	S								456	456706260	315630092	PRJNA766079	CRyPTIC_WHO2021_PMC7612554		99.45	552087	31	lineage3	Sensitive	['input','Walker_2022','tree','tbprofiler','diff']	tuberculosis: unclassified		Mycobacterium tuberculosis
SAMN33325421	SRR23497686	WGS	UNIVERSITY OF MARYLAND	SRX19391267	NextSeq 550	PAIRED	PCR	GENOMIC	ILLUMINA	SRS16786526	SRP423001	['SRR23497686','SRP423001','Agumas74-MI-TBWGS-NextSeq-2019-02_S16_L001_R1_001.fastq.gz','PRJNA935744','33325421','A74-ETH','935744','A74-WG-17','SRS16786526','SAMN33325421','bp0','SRX19391267']	2017	2023-02-16T13:12:00.000Z			ETH	Africa			Homo sapiens	3	human																					342	342081538	144798952	PRJNA935744			99.43	1998744	67	lineage4.2.2.2	MDR-TB	['tree','diff','input','tbprofiler']	MTBC		Mycobacterium tuberculosis complex sp.
SAMEA4706652	ERR3439389	WGS	WELLCOME SANGER INSTITUTE	ERX3461409	Illumina HiSeq X Ten	PAIRED	RANDOM	GENOMIC	ILLUMINA	ERS2526814	ERP021867	['ERS2526814','SAMEA4706652','ERR3439389','ERP021867','ERX3461409','SC_EXP_26268_2#168','480613','Exploring_the_richness_of_Mycobacterium_bovis_strain_diversity-sc-4667','PRJEB19799','88ca1f46-5454-11e8-bf7f-3c4a9275d6c8','12304026','SC_RUN_26268_2#168']		2019-07-18T09:26:00.000Z			GBR	Europe																										184	184724642	43756095	PRJEB19799			99.45	985256	30	La1.8.1	Other	['diff','tree','tbprofiler','input','bovis_GBR']	tuberculosis: animal-adapted	La1	Mycobacterium bovis
SAMEA112910634	ERR11252571	WGS	IBV_CSIC	ERX10660791	NextSeq 2000	PAIRED	RANDOM	GENOMIC	ILLUMINA	ERS14911238	ERP146514	['ERX10660791','1097147','ERR11252571','1732678_0','ERP146514','40862578','ERS14911238','PRJEB61426','Xpatial_WGS_Mozambique_2018','SAMEA112910634']		2024-08-04T21:57:00.000Z																														783	783002225	272867429	PRJEB61426									tuberculosis: unclassified		Mycobacterium tuberculosis
SAMEA12854369	ERR11245383	WGS	SWISS TROPICAL AND PUBLIC HEALTH INSTITUTE	ERX10653587	Illumina NovaSeq 6000	SINGLE	RANDOM	GENOMIC	ILLUMINA	ERS10461258	ERP135175	['ERP135175','ena-RUN-TAB-17-04-2023-19:57:14:585-6864','ERR11245383','G43261','ERX10653587','34307937','ena-EXPERIMENT-TAB-17-04-2023-19:57:14:585-6863','PRJEB50582','ERS10461258','8cc6b8bd-130a-4c76-a0b2-3197bafe5cc6','SAMEA12854369','930268']	2014	2023-07-27T11:27:00.000Z			GEO	Asia		sputum																								386	386592953	132262533	PRJEB50582									tuberculosis: unclassified		Mycobacterium tuberculosis
SAMEA112800009	ERR11049910	WGS	FZB	ERX10496700	NextSeq 500	PAIRED		GENOMIC	ILLUMINA	ERS14807555	ERP010814	['ERS14807555','ERX10496700','ERP010814','ena-EXPERIMENT-TAB-21-03-2023-10:57:59:718-106079','20007422','PRJEB9680','ena-RUN-TAB-21-03-2023-10:57:59:718-106080','287903','33852065','SAMEA112800009','ena-STUDY-FZB-22-06-2015-17:16:39:392-292','ERR11049910']		2023-07-20T21:58:00.000Z																														744	744801664	325700345	PRJEB9680			99.33	1677122	57	lineage3	Sensitive	['tree','tbprofiler','input','diff']	tuberculosis: unclassified		Mycobacterium tuberculosis
SAMEA1688500	ERR216940	WGS	SC	ERX191605	Illumina HiSeq 2000	PAIRED	RANDOM	GENOMIC	ILLUMINA	ERS156678	ERP001072	['SAMEA1688500','SC_EXP_8668_1#42','ERR216940','1884428','ERS156678','Karonga_Prevention_Study__KPS____whole_genome_sequ','204548','ERP001072','PRJEB2794','Karonga_Prevention_Study__KPS____whole_genome_sequencing_in_a_whole_population-sc-2011-12-13T10:33:26Z-2066','ERX191605','SC_RUN_8668_1#42','9010694-sc-2012-07-19T15:36:52Z-1451527']	2008	2013-01-23T14:27:00.000Z			MWI	Africa	Karonga	sputum	Homo sapiens	3	human							S						S								332	332352000	147596311	PRJEB2794	Coll_2018		99.05	2934768	60	lineage1.1.3.2	Sensitive	['Menardo_2021','Karonga_Prevention_Study','input','tree','Coll_2018','Napier_2020','Menardo_2018','diff','tbprofiler']	tuberculosis: human-adapted	L1.1.3.2	Mycobacterium tuberculosis
SAMN05576829	SRR4033828	WGS	HARVARD MEDICAL SCHOOL	SRX2025151	Illumina HiSeq 2000	PAIRED	RANDOM	GENOMIC	ILLUMINA	SRS1619580	SRP082185	['SRS1619580','SRX2025151','SRR4033828','5576829','SRP082185','P34-Lung4-A4','SAMN05576829','775-L4A4_1.fastq.gz','323744','PRJNA323744']	2013-10	2016-08-16T00:54:00.000Z		29.6483 S 30.3318 E	ZAF	Africa	Kwazulu-Natal	lung	Homo sapiens	3	human																					369	369498198	263865386	PRJNA323744								['Napier_2020','intrapatient_ZAF','input','denylist']	tuberculosis: human-adapted	L2.2.1	Mycobacterium tuberculosis
SAMN14971138	SRR12355181	AMPLICON	GENOSCREEN	SRX8854400	Illumina MiSeq	PAIRED	PCR	GENOMIC	ILLUMINA	SRS7116075	SRP274381	['bp0','SRP274381','PRJNA649788','SRS7116075','10-1264_deeplex_S38_L001_R1_001.fastq.gz','SRR12355181','SRX8854400','Deeplex232','10-1264','SAMN14971138','14971138','649788']		2020-07-30T16:47:00.000Z							Homo sapiens	3	human																					72	72597616	39608118	PRJNA649788									tuberculosis: unclassified		Mycobacterium tuberculosis
SAMEA12853726	ERR11244909	WGS	SWISS TROPICAL AND PUBLIC HEALTH INSTITUTE	ERX10653113	Illumina NovaSeq 6000	SINGLE	RANDOM	GENOMIC	ILLUMINA	ERS10460768	ERP135175	['ERP135175','ERR11244909','ERS10460768','34307390','SAMEA12853726','G42781','ERX10653113','PRJEB50582','ena-RUN-TAB-17-04-2023-19:57:14:403-5916','8cc6b8bd-130a-4c76-a0b2-3197bafe5cc6','ena-EXPERIMENT-TAB-17-04-2023-19:57:14:403-5915','930268']	2014	2023-07-27T09:56:00.000Z			GEO	Asia		sputum																								323	323663085	111534912	PRJEB50582									tuberculosis: unclassified		Mycobacterium tuberculosis
SAMEA8989152	ERR6336696	WGS	LSHTM	ERX5968373	Illumina NovaSeq 6000	PAIRED	PCR	GENOMIC	ILLUMINA	ERS6671852	ERP130668	['SAMEA8989152','ena-RUN-LSHTM-20-07-2021-14:55:36:164-10','ERR6336696','748663','20376751','ena-EXPERIMENT-LSHTM-20-07-2021-14:55:36:164-10','ERP130668','ERX5968373','ERS6671852','PRJEB46482','ntms2016_ntps_2016_021','ena-STUDY-LSHTM-20-07-2021-14:03:43:317-406']		2021-09-27T04:37:00.000Z																														570	570728443	226694043	PRJEB46482								input	tuberculosis: unclassified		Mycobacterium tuberculosis
SAMEA1118860	ERR2513679	WGS	PHE	ERX2532889	Illumina HiSeq 2500	PAIRED	RANDOM	GENOMIC	ILLUMINA	ERS2398269	ERP107961	['ERX2532889','493034','SAMEA1118860','run.5511','experiment.5511','ERR2513679','ERS2398269','10122806','sample.5511','project.First_10k_genomes_study_set_4','PRJEB25991','ERP107961']		2022-07-22T17:46:00.000Z			GBR	Europe	England									S		S					S	S								414	414592546	205681411	PRJEB25991	Walker_2022		99.6	1854576	62	lineage3	Sensitive	['tbprofiler','tree','CRyPTIC_PHE','input','diff','Napier_2020','Walker_2022']	tuberculosis: human-adapted	L3	Mycobacterium tuberculosis
SAMEA7563008	ERR4830568	WGS	AFRICAN HEALTH RESEARCH INSTITUTE	ERX4700552	NextSeq 550	PAIRED	RANDOM	GENOMIC	ILLUMINA	ERS5319641	ERP125006	['ERR4830568','PRJEB41265','SAMEA7563008','773332','ERP125006','experiment.26505','run.26505','ERS5319641','sample.26505','22478575','ERX4700552','project.MXDRTB18']		2021-11-11T10:05:00.000Z										R				I	I	R	R	R				R		S	S	S	R	S	R	1073	1073285048	456276160	PRJEB41265	CRyPTIC_reuse_table							['CRyPTIC_AHRI','input','CRyPTIC_reuse_table']	tuberculosis: unclassified		Mycobacterium tuberculosis
SAMN08215033	SRR6397722	WGS	BC CENTRE FOR DISEASE CONTROL PUBLIC HEALTH LABORATORY	SRX3490936	HiSeq X Ten	PAIRED	RANDOM	GENOMIC	ILLUMINA	SRS2774815	SRP119652	['413593','SAMN08215033','PRJNA413593','BC08-Mtb100','SRR6397722','SRX3490936','SRP119652','8215033','SRS2774815','BC08-Mtb100_1.fastq.gz']	2008	2017-12-25T00:18:00.000Z		49.15 N 123.7 W	CAN	North America	British Columbia		Homo sapiens	3	human					S		S						S	S							873	873931000	400765716	PRJNA413593	CRyPTIC_WHO2021_PMC7612554		99.18	1802238	43	lineage4.8	Sensitive	['tree','input','Walker_2022','Napier_2020','tbprofiler','diff']	tuberculosis: human-adapted	L4	Mycobacterium tuberculosis
SAMEA115750395	ERR13291250	WGS	UNIVERSITY OF OXFORD, NUFFIELD DEPARTMENT OF MEDIC	ERX12661736	Illumina MiSeq	PAIRED	RANDOM PCR	GENOMIC	ILLUMINA	ERS20266682	ERP161058	['b28b5ff0-515d-42d2-bc0f-19e45ec26bb9','6853440b5374','webin-reads-6853440b5374','ERS20266682','ERX12661736','1124794','41909348','SAMEA115750395','ERP161058','ERR13291250','PRJEB76547']	2020	2024-08-09T23:34:00.000Z			USA	North America																										0	427002	384639	PRJEB76547								CRyPTIC_2024	tuberculosis: unclassified		Mycobacterium tuberculosis
SAMEA8742024	ERR8699218	WGS	UNIVERSITY OF CAPE TOWN	ERX8356686	Illumina NovaSeq 6000	PAIRED	RANDOM	GENOMIC	ILLUMINA	ERS6421606	ERP135632	['ERX8356686','PRJEB51043','SAMEA8742024','811913','experiment.28372','run.28372.1','project.Wellcome_clinical_isolates_site20','ERP135632','ERR8699218','ERS6421606','26335163','sample.28372']		2022-03-15T06:37:00.000Z			ZAF	Africa						S				S	S	S	S	S				S		S	S	S	S	S	S	731	731557552	232033950	PRJEB51043	CRyPTIC_reuse_table		99.73	1821521	63	lineage4.4.1.1	Sensitive	['diff','CRyPTIC_UofCapeTown','CRyPTIC_reuse_table','input','tree','tbprofiler']	tuberculosis: unclassified		Mycobacterium tuberculosis
SAMN05575588	SRR4035787	WGS	HARVARD MEDICAL SCHOOL	SRX2026944	Illumina HiSeq 2000	PAIRED	RANDOM	GENOMIC	ILLUMINA	SRS1621279	SRP082185	['P20-Lung2-A3','SRX2026944','SAMN05575588','5575588','PRJNA323744','SRS1621279','738-L2A3c_1.fastq.gz','SRP082185','323744','SRR4035787']	2013-06	2016-08-16T14:03:00.000Z		29.6483 S 30.3318 E	ZAF	Africa	Kwazulu-Natal	lung	Homo sapiens	3	human																					460	460935114	326852038	PRJNA323744								['Napier_2020','input','intrapatient_ZAF','denylist']	tuberculosis: human-adapted	L4.4.1.1	Mycobacterium tuberculosis
SAMN06279781	SRR5217407	WGS	MAHIDOL UNIVERSITY	SRX2527556	Illumina HiSeq 2000	PAIRED	RANDOM	GENOMIC	ILLUMINA	SRS1948416	SRP098562	['SAMN06279781','2886','BJ35','SRX2527556','PRJNA369219','SRS1948416','6279781','SRP098562','bp0','SRR5217407','369219','2886_2.fastq.gz']	2003	2017-01-30T09:57:00.000Z		15.8700 N 100.9925 E	THA	Asia		cerebrospinal fluid	Homo sapiens	3	human																					4917	4917050266	3370662508	PRJNA369219			99.5	1425486	33	lineage2.2.1	Sensitive	['tree','diff','tbprofiler','input']	tuberculosis: human-adapted	L1	Mycobacterium tuberculosis	Manila
SAMN30556149	SRR21291161	WGS	SCHOOL OF PUBLIC HEALTH, FUDAN UNIVERSITY	SRX17300397	Illumina HiSeq 2500	PAIRED	RANDOM	GENOMIC	ILLUMINA	SRS14862136	SRP394436	['SAMN30556149','SRR21291161','SRX17300397','qnG74_HP18K002_R1.fastq.gz','PRJNA874331','SRS14862136','30556149','qnG74_HP18K002','bp0','SRP394436','874331']	2017	2022-08-29T08:33:00.000Z			CHN	Asia	Eastern China		Homo sapiens	3	human																					1275	1275409200	508591442	PRJNA874331			99.51	1788393	60	lineage2.2.1.1	Sensitive	['tree','tbprofiler','input','diff']	tuberculosis: unclassified		Mycobacterium tuberculosis
SAMEA7525301	ERR4831459	WGS	SAN RAFFAELE SCIENTIFIC INSTITUTE	ERX4701443	NextSeq 500	PAIRED	RANDOM	GENOMIC	ILLUMINA	ERS5281775	ERP125017	['project.Pakistan_BDQ','run.31483','ERP125017','SAMEA7525301','ERX4701443','ERS5281775','PRJEB41276','773343','22458865','experiment.31483','ERR4831459','sample.31483']		2021-11-11T11:55:00.000Z			PAK	Asia						S				S	S	S	S	S				S		S	S	S	S	S	S	435	435844875	205329897	PRJEB41276	CRyPTIC_reuse_table		99.36	1558283	45	lineage1.2.2.2	MDR-TB	['CRyPTIC_reuse_table','tree','input','CRyPTIC_SanRaffaele_Pakistan','tbprofiler','diff']	tuberculosis: unclassified		Mycobacterium tuberculosis
SAMEA4823174	ERR3566359	WGS	WELLCOME SANGER INSTITUTE	ERX3564758	HiSeq X Ten	PAIRED	RANDOM	GENOMIC	ILLUMINA	ERS2643061	ERP024108	['ERS2643061','cea3bffa-5db3-11e8-bf7f-3c4a9275d6c8','SC_EXP_26975_2#381','SC_RUN_26975_2#381','Mycobacteria_in_non_CF_bronchiectasis_patients-sc-4853','512657','SAMEA4823174','PRJEB21813','12901490','ERP024108','ERR3566359','ERX3564758']		2019-10-05T10:42:00.000Z																														240	240512196	109171008	PRJEB21813									NTM: avium complex		Mycobacterium avium
SAMN38204866	SRR26788269	WGS	HMS	SRX22486636	Illumina HiSeq 4000	SINGLE	cDNA	GENOMIC	ILLUMINA	SRS19499980	SRP471323	['1039243','=MID(A479, 5,5)','Peru11007','PRJNA1039243','SRP471323','SRX22486636','38204866','SRR26788269','SAMN38204866','SRS19499980','bp0','Peru11007_R1.fastq.gz']	2021	2023-11-11T09:56:00.000Z			PER	South America		sputum	Homo sapiens	3	human																					331	331224300	105892548	PRJNA1039243								standford	tuberculosis: unclassified		Mycobacterium tuberculosis
SAMN06092163	SRR5065269	WGS	UNIVERSITY OF MELBOURNE	SRX2385636	Illumina HiSeq 2500	PAIRED	RANDOM	GENOMIC	ILLUMINA	SRS1827701	SRP094134	['HCMC0466','bp0','SRS1827701','SAMN06092163','SRX2385636','02MTB1565_S36_L002_1.fastq.gz','SRP094134','SRR5065269','355614','PRJNA355614','6092163']	2010-10	2016-11-30T22:49:00.000Z		10.82 N 106.63 E	VNM	Asia	Ho Chi Minh City	sputum	Homo sapiens	3	human																					560	560199519	273737750	PRJNA355614			99.42	1383379	47	lineage2.2.1	HR-TB	['input','Menardo_2021','tbprofiler','tree','Napier_2020','diff']	tuberculosis: human-adapted	L2.2.1	Mycobacterium tuberculosis
SAMN42034304	SRR29539125	WGS	NIAID TB PORTALS PROGRAM	SRX25046337	NextSeq 2000	PAIRED	RANDOM	GENOMIC	ILLUMINA	SRS21743485	SRP515897	['42034304','33746','SRS21743485','SRX25046337','SAMN42034304','SRP515897','TBPO-4713_lib56273_nextseq_ny0088_151bp.filtered_2_bwa.1.fastq.gz','PRJNA1074785','1074785','SRR29539125']	2021	2024-06-25T13:33:00.000Z		48.3794 N 31.1656 E	UKR	Europe		sputum	Homo sapiens	3	human																					425	425521482	148380910	PRJNA1074785									tuberculosis: unclassified		Mycobacterium tuberculosis
SAMN28857071	SRR19543433	WGS	SHANGHI CDC	SRX15595493	Illumina HiSeq 2500	PAIRED	RANDOM PCR	GENOMIC	ILLUMINA	SRS13296525	SRP378508	['845115','28857071','SRS13296525','SRR19543433','SRX15595493','SRP378508','19-0029_0.1.fq.gz','bp0','PRJNA845115','SAMN28857071','19-0029_0']	2019	2022-06-06T13:54:00.000Z			CHN	Asia	Shanghai	sputum	Homo sapiens	3	human																					833	833267398	368289576	PRJNA845115									NTM: unclassified		Mycobacterium kansasi
SAMN41599041	SRR29231767	WGS	FIND, THE FOUNDATION FOR INNOVATIVE NEW DIAGNOSTICS	SRX24750519	Illumina HiSeq 2000	PAIRED	RANDOM	GENOMIC	ILLUMINA	SRS21471105	SRP507535	['SRX24750519','SRS21471105','SAMN41599041','SRR29231767','1109295','DRC-090451_lib4449_nextseq_n0020_151bp_R1.fastq.gz','41599041','PRJNA1109295','D8700C_B005A45C2F83_DRC-090451','D8700C_B005A45C2F83','SRP507535']	2008	2024-05-30T06:28:00.000Z			COD	Africa			Homo sapiens	3	human																					686	686727576	299644822	PRJNA1109295								WHO_mutations_2023	tuberculosis: unclassified		Mycobacterium tuberculosis
SAMEA112800692	ERR11050685	WGS	FZB	ERX10497476	NextSeq 500	PAIRED		GENOMIC	ILLUMINA	ERS14808238	ERP010814	['ena-EXPERIMENT-TAB-21-03-2023-10:58:00:063-107629','PRJEB9680','ERR11050685','21003735','287903','33852748','SAMEA112800692','ERS14808238','ena-RUN-TAB-21-03-2023-10:58:00:063-107630','ERP010814','ena-STUDY-FZB-22-06-2015-17:16:39:392-292','ERX10497476']		2023-07-20T23:21:00.000Z																														798	798807141	377531321	PRJEB9680			99.39	1479200	48	lineage4.1.2.1	Sensitive	['tree','input','diff','tbprofiler']	tuberculosis: unclassified		Mycobacterium tuberculosis
SAMN32734020	SRR23080347	WGS	ALBERT EINSTEIN COLLEGE OF MEDICINE	SRX19033237	Illumina MiSeq	PAIRED	PCR	GENOMIC	ILLUMINA	SRS16451646	SRP417459	['SRR23080347','PRJNA923717','SAMN32734020','SRP417459','SRS16451646','SRX19033237','H37Rv-2934_S10_R1_001.fastq.gz','mtb_H37Rv_ppsD','32734020','923717','H37Rv-2934_S10','bp0']	2022	2023-01-13T18:39:00.000Z							Homo sapiens	3	human																					339	339383148	205581870	PRJNA923717			99.84	464622	29	lineage4.9	Sensitive	['diff','tbprofiler','input']	tuberculosis: human-adapted	L4	Mycobacterium tuberculosis	H37Rv
SAMEA112802857	ERR11043140	WGS	FZB	ERX10489931	NextSeq 500	PAIRED		GENOMIC	ILLUMINA	ERS14810403	ERP010814	['ERP010814','ena-STUDY-FZB-22-06-2015-17:16:39:392-292','PRJEB9680','33854912','ena-EXPERIMENT-TAB-21-03-2023-10:23:42:516-77225','SAMEA112802857','ERX10489931','10565-15','ERR11043140','ena-RUN-TAB-21-03-2023-10:23:42:516-77226','287903','ERS14810403']		2023-07-20T18:44:00.000Z																														701	701751516	300226799	PRJEB9680								input	tuberculosis: unclassified		Mycobacterium tuberculosis
SAMEA11207176	ERR7801751	WGS	UNIVERSITY OF BASEL, SWITZERLAND	ERX7369439	Illumina HiSeq 2500	SINGLE		GENOMIC	ILLUMINA	ERS8856676	ERP134075	['ERS8856676','ena-EXPERIMENT-TAB-21-12-2021-17:16:01:149-9583','ERP134075','G44602','SAMEA11207176','ERX7369439','24685361','794708','ena-RUN-TAB-21-12-2021-17:16:01:149-9584','PRJEB49562','ERR7801751','9bc3fa2b-c877-4dc7-b821-d8f2b9e08e1b']	2018	2022-07-28T01:07:00.000Z			TZA	Africa			Homo sapiens	3	human																					437	437882571	131982502	PRJEB49562								input	tuberculosis: unclassified		Mycobacterium tuberculosis
SAMEA7560995	ERR4828558	WGS	OUCRU-HCMC	ERX4698542	NextSeq 500	PAIRED	RANDOM	GENOMIC	ILLUMINA	ERS5317631	ERP124982	['ERP124982','PRJEB41241','project.Vietnam','773308','SAMEA7560995','experiment.12351','ERS5317631','ERR4828558','22476565','sample.12351','ERX4698542','run.12351']		2021-11-11T06:54:00.000Z			VNM	Asia	Ho Chi Minh City					S				S	S	S	S	S				S		S	S	S	S	S	S	522	522531876	234085550	PRJEB41241	['Walker_2022','CRyPTIC_reuse_table']							['Walker_2022','CRyPTIC_OUCRU','CRyPTIC_reuse_table','input']	tuberculosis: unclassified		Mycobacterium tuberculosis
SAMEA112181331	ERR10610126	WGS	UNIVERSITY OF ANTWERP	ERX10082476	Illumina HiSeq 2500	PAIRED	RANDOM PCR	GENOMIC	ILLUMINA	ERS14291171	ERP142932	['ERX10082476','ERP142932','32068728','907686','ERS14291171','aae09883-fd24-4fcc-881e-56543f55ec3d','ERR10610126','SAMEA112181331','ena-RUN-TAB-05-12-2022-05:55:53:630-35509','ena-EXPERIMENT-TAB-05-12-2022-05:55:53:630-35508','PRJEB57919','EC372-434']	2013	2022-12-07T17:37:00.000Z			ZAF	Africa		sputum	Homo sapiens	3	human																					905	905748434	464852104	PRJEB57919			99.52	826781	27	lineage2.2.2	MDR-TB	['tree','tbprofiler','input','diff']	tuberculosis: unclassified		Mycobacterium tuberculosis
SAMEA2533488	ERR550813	WGS	FZB	ERX509882	Illumina MiSeq	PAIRED		GENOMIC	ILLUMINA	ERS456890	ERP005779	['SAMEA2533488','325612','ERR550813','8302-09','ERP005779','ERX509882','ena-STUDY-FZB-08-05-2014-02:23:48:240-40','PRJEB6273','5242728','ERS456890','8302-09_lib992_miseq_r0068_251bp']		2016-06-15T23:54:00.000Z			SWZ	Africa						S				R		R						R	R				S			356	356111062	198556286	PRJEB6273	CRyPTIC_WHO2021_PMC7612554		99.57	1226360	69	lineage4.1.1.3	MDR-TB	['input','diff','tbprofiler','Walker_2022','Napier_2020','tree']	tuberculosis: human-adapted	L4.1.1.3	Mycobacterium tuberculosis
SAMEA4846661	ERR3468622	WGS	WELLCOME SANGER INSTITUTE	ERX3490285	Illumina HiSeq X Ten	PAIRED	RANDOM	GENOMIC	ILLUMINA	ERS2666516	ERP021867	['ERR3468622','PRJEB19799','SC_RUN_26415_2#204','SAMEA4846661','ERX3490285','ERS2666516','12515219','ERP021867','480613','SC_EXP_26415_2#204','Exploring_the_richness_of_Mycobacterium_bovis_strain_diversity-sc-4667','4d102018-7498-11e8-bf99-3c4a9275d6c8']		2019-08-07T16:16:00.000Z			GBR	Europe																										284	284283170	128443996	PRJEB19799								['bovis_GBR','input']	tuberculosis: animal-adapted	La1	Mycobacterium bovis
SAMEA115746313	ERR13285095	WGS	UNIVERSITY OF OXFORD, NUFFIELD DEPARTMENT OF MEDIC	ERX12655521	NextSeq 500	PAIRED	RANDOM PCR	GENOMIC	ILLUMINA	ERS20256197	ERP161058	['webin-reads-62585dc7c7fc','ERR13285095','41889848','PRJEB76547','ERS20256197','SAMEA115746313','ERX12655521','b28b5ff0-515d-42d2-bc0f-19e45ec26bb9','62585dc7c7fc','1124794','ERP161058']	2020	2024-08-10T16:30:00.000Z			DEU	Europe																										531	531753510	231476107	PRJEB76547								CRyPTIC_2024	tuberculosis: unclassified		Mycobacterium tuberculosis
SAMN08215252	SRR6398106	WGS	BC CENTRE FOR DISEASE CONTROL PUBLIC HEALTH LABORATORY	SRX3491132	HiSeq X Ten	PAIRED	RANDOM	GENOMIC	ILLUMINA	SRS2775012	SRP119652	['8215252','SRP119652','SRS2775012','BC11-Mtb064','SAMN08215252','BC11-Mtb064_2.fastq.gz','PRJNA413593','SRX3491132','SRR6398106','413593']	2011	2017-12-23T21:49:00.000Z		49.15 N 123.7 W	CAN	North America	British Columbia		Homo sapiens	3	human					S		R					S	S	R							754	754429750	356044524	PRJNA413593	CRyPTIC_WHO2021_PMC7612554		99.56	1820794	52	lineage2.2.1.1	HR-TB	['tree','Napier_2020','input','tbprofiler','diff','Walker_2022']	tuberculosis: human-adapted	L2	Mycobacterium tuberculosis
SAMN03263103	SRR1710071	WGS	FUDAN UNIVERSITY	SRX807397	Illumina HiSeq 2500	PAIRED	RANDOM	GENOMIC	ILLUMINA	SRS789001	SRP051093	['SRS789001','SRP051093','PRJNA270137','SRR1710071','Guangxi_450347','SRX807397','#15','15','3263103','270137','SAMN03263103']	2010	2014-12-13T17:54:00.000Z		22.41 N 109.11 E	CHN	Asia	Guangxi	sputum	Homo sapiens	3	human																					554	554952252	150154312	PRJNA270137			99.64	1941319	41	lineage2.1	RR-TB	['diff','Napier_2020','tree','input','tbprofiler']	tuberculosis: human-adapted	L2.1	Mycobacterium tuberculosis
SAMEA11961670	ERR7764338	WGS	NATIONAL INSTITUTE OF HEALTH DR. RICARDO JORGE	ERX7332462	NextSeq 550	PAIRED	RANDOM	GENOMIC	ILLUMINA	ERS9608755	ERP111748	['ERR7764338','ERS9608755','ERX7332462','505027','PRJEB29446','ERP111748','PT_TB0317','SAMEA11961670','24216273','INSA_27102018']	2014	2022-07-16T07:14:00.000Z			PRT	Europe																										392	392724989	167054771	PRJEB29446								input	tuberculosis: unclassified		Mycobacterium tuberculosis
SAMEA114443642	ERR13254252	WGS	SEOUL NATIONAL UNIVERSITY	ERX12624881	Illumina MiSeq	PAIRED	RANDOM	GENOMIC	ILLUMINA	ERS16431426	ERP151439	['41835142','ERP151439','webin-reads-GReAT_JP_507','SAMEA114443642','PRJEB66375','ERX12624881','1022751','c7f31963-9edb-49ef-a000-987e031fb6cb','ERR13254252','ERS16431426','GReAT_JP_507']	2014	2024-08-20T02:52:00.000Z			JPN	Asia		sputum	Homo sapiens	3	human																					687	687031970	451839531	PRJEB66375									tuberculosis: unclassified		Mycobacterium tuberculosis
SAMEA113537826	ERR11465702	WGS	FZB	ERX10871859	NextSeq 500	PAIRED		GENOMIC	ILLUMINA	ERS15534247	ERP147571	['979605','d05d2f15-c027-4055-b906-d9d6d110849e','ERS15534247','BTB-1935','PRJEB62480','ERP147571','ERX10871859','35506203','ERR11465702','SAMEA113537826','ena-EXPERIMENT-TAB-22-05-2023-12:53:16:173-6842','ena-RUN-TAB-22-05-2023-12:53:16:173-6843']		2023-09-17T03:08:00.000Z			BWA	Africa																										477	477144877	210149782	PRJEB62480			65.16	1013581	29	lineage4.4.1.1	MDR-TB	['Kopanyo','tbprofiler','input','diff','tree']	tuberculosis: unclassified		Mycobacterium tuberculosis
SAMEA112804283	ERR11044601	WGS	FZB	ERX10491392	NextSeq 500	PAIRED		GENOMIC	ILLUMINA	ERS14811829	ERP010814	['ena-EXPERIMENT-TAB-21-03-2023-10:23:43:209-80147','PRJEB9680','287903','ERP010814','SAMEA112804283','ERX10491392','ERR11044601','19011205','ena-RUN-TAB-21-03-2023-10:23:43:209-80148','33856338','ena-STUDY-FZB-22-06-2015-17:16:39:392-292','ERS14811829']		2023-07-20T20:58:00.000Z																														1529	1529110607	657200988	PRJEB9680			99.54	1709797	58	lineage2.2.1	MDR-TB	['diff','tbprofiler','tree','input']	tuberculosis: unclassified		Mycobacterium tuberculosis
SAMN11053643	SRR8692761	WGS	FUDAN UNIVERSITY	SRX5488759	Illumina HiSeq 2500	PAIRED	size fractionation	GENOMIC	ILLUMINA	SRS4461179	SRP187797	['PRJNA525564','11053643','41','SRP187797','pirui_37','SRX5488759','41_R1.fastq.gz','SAMN11053643','SRR8692761','SRS4461179','525564']	2017	2019-03-06T22:55:00.000Z		30.47 N 121.20 E	CHN	Asia	Shanghai		Homo sapiens	3	human																					704	704592300	276180293	PRJNA525564			99.9	1745790	55	lineage4.9	Other	['diff','Menardo_2021','tbprofiler','input','tree']	tuberculosis: human-adapted	L4	Mycobacterium tuberculosis	H37Rv
SAMN31220285	SRR21887690	WGS	CAPITAL MEDICAL UNIVERSITY	SRX17874656	Illumina HiSeq 2000	PAIRED	RANDOM PCR	GENOMIC	ILLUMINA	SRS15392884	SRP402335	['SRX17874656','SRR21887690','888557','Y26528','Y26528_1.fastq.gz','PRJNA888557','SAMN31220285','SRS15392884','31220285','SRP402335']	2018	2022-10-13T05:28:00.000Z		39.9 N 116.40 E	CHN	Asia	Beijing	sputum	Homo sapiens	3	human																					1345	1345645500	559523099	PRJNA888557			99.6	1776570	60	lineage2.2.1	Pre-XDR-TB	['input','diff','tbprofiler','tree']	tuberculosis: unclassified		Mycobacterium tuberculosis
SAMN18648438	SRR14164721	WGS	STANFORD UNIVERSITY	SRX10533115	NextSeq 550	PAIRED	RANDOM	GENOMIC	ILLUMINA	SRS8656388	SRP289688	['671770','T1-XX-2016-755-S168','SRS8656388','bp0','T1-XX-2016-755-S168_R1.fastq.gz','SRP289688','SRX10533115','ms_556','18648438','SAMN18648438','SRR14164721','PRJNA671770']	2016	2021-04-07T13:37:00.000Z			BRA	South America	Mato Grosso do Sul, Dourados	sputum	Homo sapiens	3	human																					425	425094898	195241557	PRJNA671770			99.63	1561937	53	lineage4.1.2.1	Sensitive	['tbprofiler','input','standford','tree','diff']	tuberculosis: unclassified		Mycobacterium tuberculosis
SAMEA5569679	ERR3287486	WGS	UNIVERSIDAD PERUANA CAYETANO HEREDIA, PERU	ERX3313995	Illumina HiSeq 4000	PAIRED	RANDOM	GENOMIC	ILLUMINA	ERS3371701	ERP114885	['ERX3313995','ERS3371701','11621964','PRJEB32234','project.Gates_clinical_isolates_Peru','experiment.10232','ERR3287486','run.10232','SAMEA5569679','542465','sample.10232','ERP114885']		2021-11-03T08:07:00.000Z			PER	South America						S	S			S	S	R	S	S				S	R	S	S	S	S	S	S	492	492981000	205600641	PRJEB32234	['Walker_2022','CRyPTIC_reuse_table']		99.54	1755684	60	lineage4.1.2.1	HR-TB	['tbprofiler','diff','CRyPTIC_reuse_table','CRyPTIC_UPCH','Walker_2022','tree','input']	tuberculosis: unclassified		Mycobacterium tuberculosis
SAMEA110024122	ERR9786577	WGS	INSTITUTE OF TROPICAL MEDICINE	ERX9333853	Illumina HiSeq 2500	PAIRED	RANDOM	GENOMIC	ILLUMINA	ERS12087342	ERP137916	['ERX9333853','ERP137916','SAMEA110024122','ena-RUN-TAB-27-05-2022-13:53:26:404-11815','29001657','PRJEB53138','ERR9786577','844815','ena-EXPERIMENT-TAB-27-05-2022-13:53:26:403-11814','ERS12087342','0efe4541-10cd-4d79-a29f-96d29eadb5f3','ECF-13-R276']	2013	2022-06-25T18:14:00.000Z			GMB	Africa		sputum	Homo sapiens	3	human																					480	480833112	302839538	PRJEB53138			99.54	1772741	89	lineage4.1.2.1	Sensitive	['diff','WGS_2011-2014_GMB','input','tbprofiler','tree']	tuberculosis: unclassified		Mycobacterium tuberculosis
SAMEA2533423	['ERR550725','ERR550724']	WGS		['ERX509794','ERX509793']	Illumina HiSeq 2500	PAIRED		GENOMIC	ILLUMINA	ERS456825		['694-05','ena-STUDY-FZB-08-05-2014-02:23:48:240-40','PRJEB6273','ERX509793','PRJEB7281','ERR550725','ERS456825','325612','ERX509794','694-05_gatc_gatc_2012-01-31_51bp','ERP005779','SAMEA2533423','ERP006989','269937','3301148','694-05_gatc_gatc_2012-01-05_51bp','ERR550724','ena-STUDY-FZB-16-09-2014-15:19:15:484-117']	2005				UZB	Asia																										3227	3227761746	2282344851	['PRJEB6273','PRJEB7281']			98.91	3279749	38	lineage2.2.1	MDR-TB	['input','Nimmo_2024','Napier_2020','Menardo_2018','tree','tbprofiler','diff']	tuberculosis: human-adapted	L2.2.1	Mycobacterium tuberculosis
SAMN37210428	SRR25827399	WGS	HAYSTACKANALYTICS PVT. LTD.	SRX21549034	NextSeq 550	PAIRED	PCR	GENOMIC	ILLUMINA	SRS18757033	SRP457772	['SRR25827399','1011210','PRJNA1011210','HAPL_447_R1.fastq.gz','bp0','SRS18757033','37210428','SAMN37210428','SRX21549034','HAPL_447','SRP457772']		2023-08-31T12:27:00.000Z		20.5937 N 78.9629 E	IND	Asia		As reported: Pus	Homo sapiens	3	human																					1133	1133359435	524458236	PRJNA1011210								['input','denylist']	tuberculosis: unclassified		Mycobacterium tuberculosis
SAMN19657989	SRR14782504	WGS	SIMON FRASER UNIVERSITY	SRX11115955	NextSeq 500	PAIRED	RANDOM	GENOMIC	ILLUMINA	SRS9179940	SRP323639	['SRX11115955','SRR14782504','bp0','SAMN19657989','19657989','TB-111-612-19_S258_R1_001.fastq.gz','SRP323639','SRS9179940','TB-111-612-19_S258','PRJNA736718','736718']	2019	2021-06-12T00:00:00.000Z		47.03278 N 28.89972 E	MDA	Europe			Homo sapiens	3	human																					734	734210622	348027000	PRJNA736718			99.52	1275825	44	lineage4.3.4.1	Sensitive	['tbprofiler','tree','diff','input']	tuberculosis: unclassified		Mycobacterium tuberculosis
SAMN21881841	SRR16099304	WGS	WADSWORTH CENTER - NYS DOH	SRX12385359	Illumina MiSeq	PAIRED	RANDOM	GENOMIC	ILLUMINA	SRS10355519	SRP338930	['SRX12385359','SRP338930','766641','SRR16099304','IDR1800040864-01-01_S8_L001_R1_001.fastq.gz','PRJNA766641','21881841','IDR1800040864','SAMN21881841','SRS10355519']	2018	2021-09-28T15:52:00.000Z			USA	North America	New York state		Homo sapiens	3	human					S		S					S	S	S							534	534833442	310034266	PRJNA766641	CRyPTIC_WHO2021_PMC7612554		99.66	1489595	81	lineage4.3.2	Sensitive	['input','Walker_2022','diff','tbprofiler','tree']	tuberculosis: unclassified		Mycobacterium tuberculosis
SAMEA113538607	ERR11466584	WGS	FZB	ERX10872741	NextSeq 500	PAIRED		GENOMIC	ILLUMINA	ERS15535028	ERP147571	['979605','d05d2f15-c027-4055-b906-d9d6d110849e','35506984','ERP147571','ERS15535028','ena-RUN-TAB-22-05-2023-12:53:16:486-8607','BTB-994','PRJEB62480','ERX10872741','ERR11466584','SAMEA113538607','ena-EXPERIMENT-TAB-22-05-2023-12:53:16:486-8606']		2023-09-17T03:16:00.000Z			BWA	Africa																										442	442620475	190166322	PRJEB62480			96.73	1384309	34	lineage3.1.1	Sensitive	['input','diff','tree','tbprofiler','Kopanyo']	tuberculosis: unclassified		Mycobacterium tuberculosis
SAMN09102338	SRR7070540	OTHER	MODMEDMICOXFORD	SRX4001203	Illumina MiSeq	PAIRED		OTHER	ILLUMINA	SRS3283386	SRP076676	['9102338','SAMN09102338','SRR7070540','SRX4001203','302362','PRJNA302362','SRP076676','MMMOSRA:191b031d-c486-4333-9e1f-60237e8bd127','SRS3283386','MMMOSAM:191b031d-c486-4333-9e1f-60237e8bd127']	2014	2018-04-26T14:29:00.000Z			GBR	Europe			Homo sapiens	3	human																					400	400097145	249691400	PRJNA302362									tuberculosis: unclassified		Mycobacterium tuberculosis
SAMEA7552396	ERR4819031	WGS	PUBLIC HEALTH ENGLAND	ERX4688873	Illumina HiSeq 2500	PAIRED	RANDOM	GENOMIC	ILLUMINA	ERS5309043	ERP124941	['22471788','773303','ERX4688873','run.21851','sample.21851','SAMEA7552396','ERP124941','project.PHE-TB','experiment.21851','PRJEB41201','ERR4819031','ERS5309043']		2021-11-10T20:23:00.000Z			GBR	Europe																										467	467677380	215010078	PRJEB41201			99.18	1836420	40	lineage4.1.2.1	Sensitive	['tbprofiler','input','diff','tree','CRyPTIC_PHE']	tuberculosis: unclassified		Mycobacterium tuberculosis
SAMN39959009	SRR27986149	AMPLICON	KWAZULU-NATAL RESEARCH INNOVATION AND SEQUENCING PLATFORM-UKZN	SRX23639491	NextSeq 2000	PAIRED	RT-PCR	VIRAL RNA	ILLUMINA	SRS20485854	SRP489954	['SRS20485854','PRJNA1077072','39959009','K056133','1077072','bp0','K056133_S35_R1_001.fastq.gz','SRP489954','SRX23639491','SAMN39959009','SRR27986149']		2024-02-16T01:09:00.000Z			ZAF	Africa	Western Cape	sputum	Homo sapiens	3	human																					2353	2353795716	625510126	PRJNA1077072									tuberculosis: unclassified		Mycobacterium tuberculosis
SAMEA114443200	ERR13267268	WGS	SEOUL NATIONAL UNIVERSITY	ERX12637694	Illumina MiSeq	PAIRED	RANDOM	GENOMIC	ILLUMINA	ERS16430984	ERP151439	['ERR13267268','c7f31963-9edb-49ef-a000-987e031fb6cb','webin-reads-GReAT_JP_099','1022751','SAMEA114443200','PRJEB66375','ERX12637694','ERP151439','ERS16430984','41865617','GReAT_JP_099']	2007	2024-08-08T10:55:00.000Z			JPN	Asia		sputum	Homo sapiens	3	human																					482	482868715	299291006	PRJEB66375									tuberculosis: unclassified		Mycobacterium tuberculosis
SAMN31030565	SRR21732231	WGS	MDUPHL	SRX17727937	NextSeq 500	PAIRED	RANDOM	GENOMIC	ILLUMINA	SRS15257402	SRP399923	['AUSMDU00029668','PRJNA857537','AUSMDU00029668_S202_R1_001.fastq.gz','SAMN31030565','SRR21732231','31030565','SRP399923','SRS15257402','857537','SRX17727937']	2017	2022-09-27T23:39:00.000Z			AUS	Oceania	Victoria		Homo sapiens	3	human																					687	687449232	283748792	PRJNA857537			99.34	1739363	61	lineage1.1.2	Sensitive	['tbprofiler','input','diff','tree']	tuberculosis: unclassified		Mycobacterium tuberculosis
SAMN06092094	SRR5065428	WGS	UNIVERSITY OF MELBOURNE	SRX2385794	Illumina HiSeq 2500	PAIRED	RANDOM	GENOMIC	ILLUMINA	SRS1827859	SRP094134	['6092094','SAMN06092094','02MTB1650_S141_L002_1.fastq.gz','bp0','SRS1827859','SRX2385794','355614','PRJNA355614','SRP094134','SRR5065428','HCMC0397']	2010-10	2016-11-30T22:56:00.000Z		10.82 N 106.63 E	VNM	Asia	Ho Chi Minh City	sputum	Homo sapiens	3	human																					482	482462299	236906326	PRJNA355614			99.24	1359289	45	lineage1.1.1.1	Sensitive	['tbprofiler','input','Menardo_2021','diff','Napier_2020','tree']	tuberculosis: human-adapted	L1.1.1.1	Mycobacterium tuberculosis
SAMN41154667	SRR28868788	WGS	MDUPHL	SRX24428263	NextSeq 550	PAIRED	RANDOM	GENOMIC	ILLUMINA	SRS21182837	SRP399923	['SRP399923','PRJNA857537','SAMN41154667','857537','SRS21182837','SRX24428263','AUSMDU00082350','AUSMDU00082350_S20_R1_001.fastq.gz','41154667','SRR28868788']	2022	2024-05-01T23:04:00.000Z			AUS	Oceania	Victoria		Homo sapiens	3	human																					295	295225020	124396800	PRJNA857537			99.61	1728216	60	lineage2.2.1.1	Sensitive	['diff','input','tbprofiler','tree']	tuberculosis: unclassified		Mycobacterium tuberculosis
SAMN20492034																	BRA	South America																																					standford	tuberculosis: unclassified		Mycobacterium tuberculosis
SAMN39286656	SRR27450493	WGS	MDUPHL	SRX23122184	NextSeq 550	PAIRED	RANDOM	GENOMIC	ILLUMINA	SRS20075735	SRP399923	['SRR27450493','SAMN39286656','SRX23122184','SRS20075735','39286656','AUSMDU00028230','AUSMDU00028230_S27_R1_001.fastq.gz','PRJNA857537','SRP399923','857537']	2019	2024-01-07T19:34:00.000Z			AUS	Oceania	Victoria		Homo sapiens	3	human																					1533	1533861579	664880036	PRJNA857537			99.57	1683013	58	lineage2.2.1	Other	['input','tree','diff','tbprofiler']	tuberculosis: unclassified		Mycobacterium tuberculosis
SAMN03300181	SRR1791823	WGS	USDA-NVSL-DBL	SRX867485	Illumina MiSeq	PAIRED	RANDOM	GENOMIC	ILLUMINA	SRS838927	SRP053287	['250: 02-5898','02-5898','SRS838927','SRR1791823','SAMN03300181','SRX867485','SRP053287','250: 02-5898_files','3300181','251692','PRJNA251692']	2002	2015-02-23T13:10:00.000Z			MEX	North America			Bos taurus	2	domestic cattle																					596	596354330	348765346	PRJNA251692			99.48	1597228	89	La1.8.1	Other	['input','tbprofiler','diff','tree']	tuberculosis: animal-adapted	La1	Mycobacterium bovis
SAMN18648354	SRR14165076	WGS	STANFORD UNIVERSITY	SRX10533271	NextSeq 550	PAIRED	RANDOM	GENOMIC	ILLUMINA	SRS8656544	SRP289688	['SRP289688','T1-XX-2014-60-S60','SRR14165076','SRX10533271','671770','T1-XX-2014-60-S60_R1.fastq.gz','ms_472','bp0','18648354','SRS8656544','PRJNA671770','SAMN18648354']	2014	2021-04-07T13:42:00.000Z			BRA	South America	Mato Grosso do Sul, Dourados	sputum	Homo sapiens	3	human																					313	313333456	146381446	PRJNA671770								['input','standford']	tuberculosis: unclassified		Mycobacterium tuberculosis
SAMEA2533509	ERR550840	WGS	FZB	ERX509909	Illumina HiSeq 2500	PAIRED		GENOMIC	ILLUMINA	ERS456911	ERP010814	['PRJEB9680','ERX509909','ERP010814','ERS456911','ena-STUDY-FZB-22-06-2015-17:16:39:392-292','1998-10_genoscreen_genoscreen_2013-03-28_101bp','3793457','SAMEA2533509','1998-10','ERR550840','287903']		2015-06-25T09:07:00.000Z			DEU	Europe										S		S					S	S	S							1314	1314793962	902739334	PRJEB9680	CRyPTIC_WHO2021_PMC7612554							['Menardo_2018','Walker_2022','input','Menardo_2021','Napier_2020']	tuberculosis: human-adapted	L4.1.2.1	Mycobacterium tuberculosis
SAMN19657576	SRR14782368	WGS	SIMON FRASER UNIVERSITY	SRX11115497	NextSeq 500	PAIRED	RANDOM	GENOMIC	ILLUMINA	SRS9179485	SRP323639	['19657576','TB-111-18115-18_S142_1.fastq.gz','SRX11115497','PRJNA736718','736718','SRP323639','SAMN19657576','SRR14782368','TB-111-18115-18_S142','SRS9179485','bp0']	2018	2021-06-11T23:59:00.000Z		47.03278 N 28.89972 E	MDA	Europe			Homo sapiens	3	human																					679	679596036	255522964	PRJNA736718			99.64	1824603	64	lineage4.8	Sensitive	['input','tree','tbprofiler','diff']	tuberculosis: unclassified		Mycobacterium tuberculosis
SAMEA114089746	ERR11775975	WGS	UCL CENTRE FOR CLINICAL MICROBIOLOGY	ERX11174639	NextSeq 550	PAIRED	RANDOM	GENOMIC	ILLUMINA	ERS16073589	ERP149436	['ERX11174639','PRJEB64299','SAMEA114089746','ERP149436','4da99455-d94f-43bb-96cc-eb7e1d7e89c2','webin-reads-TBA_515','1109088','TBA_515','ERR11775975','41283128','ERS16073589']	2019	2024-07-26T03:52:00.000Z		UCL CCM	PHL	Asia			Homo sapiens	3	human																					821	821493756	320952968	PRJEB64299									tuberculosis: unclassified		Mycobacterium tuberculosis
SAMD00179183	DRR185110	WGS	RIT_JATA	DRX175589	Illumina MiSeq	PAIRED	RANDOM	GENOMIC	ILLUMINA	DRS114008	DRP005596	['DRR185110','DRS114008','590380','DRX175589','DRP005596','SAMD00179183','13323256','PRJDB8553']		2019-11-18T19:34:00.000Z			VNM	Asia	Hanoi																									455	455237520	320248903	PRJDB8553			99.46	705951	35	lineage2.2.1	HR-TB	['tbprofiler','Napier_2020','tree','input','Menardo_2021','diff']	tuberculosis: human-adapted	L2.2.1	Mycobacterium tuberculosis
SAMEA7156967	['ERR5864836','ERR5864837']	WGS		['ERX5510631','ERX5510632']	Illumina HiSeq 2500	PAIRED		GENOMIC	ILLUMINA	ERS4917429		['SRS8942817','ena-EXPERIMENT-Swiss Tropical and Public Health Institute-03-05-2021-19:33:15:150-1300','G03415','PRJEB39561','ERX5510631','ERR5864837','ena-STUDY-Swiss Tropical and Public Health Institute-27-07-2020-11:23:30:592-1894','ERX5510632','19059623','674180','ERS4917429','ena-RUN-Swiss Tropical and Public Health Institute-03-05-2021-19:33:15:150-1301','ERP123095','SAMEA7156967','ERR5864836','ena-RUN-Swiss Tropical and Public Health Institute-03-05-2021-19:33:15:150-1300','ena-EXPERIMENT-Swiss Tropical and Public Health Institute-03-05-2021-19:33:15:150-1301']					GEO	Asia																										711	712275634	339376399	PRJEB39561			99.48	3535646	79	lineage2.2.1	Pre-XDR-TB	['diff','R-MDR_GEO','tbprofiler','tree','input']	tuberculosis: unclassified		Mycobacterium tuberculosis
SAMEA112805639	ERR11081916	WGS	FZB	ERX10529285	NextSeq 500	PAIRED		GENOMIC	ILLUMINA	ERS14813185	ERP010814	['PRJEB9680','33893736','ERS14813185','ERP010814','ena-EXPERIMENT-TAB-22-03-2023-09:39:46:222-142148','ena-STUDY-FZB-22-06-2015-17:16:39:392-292','ERX10529285','ena-RUN-TAB-22-03-2023-09:39:46:222-142149','SAMEA112805639','287903','ERR11081916','6078-10']		2023-07-21T04:11:00.000Z																														430	430944124	181806539	PRJEB9680			99.56	1715824	58	lineage4.1.2.1	Sensitive	['input','tree','diff','tbprofiler']	tuberculosis: unclassified		Mycobacterium tuberculosis
SAMN14344246	SRR11565124	AMPLICON	RUTGERS UNIVERSITY NEWARK	SRX8134153	Illumina MiSeq	PAIRED	PCR	GENOMIC	ILLUMINA	SRS6497592	SRP256991	['SRR11565124','14344246','2492-DA-1048_S186_L001_R1_001.fastq','608715','SRS6497592','PRJNA608715','SRX8134153','SRP256991','SAMN14344246','2492-DA-1048']		2020-04-17T19:32:00.000Z			ZMB	Africa		sputum	Homo sapiens	3	human																					30	30658134	13779902	PRJNA608715									tuberculosis: unclassified		Mycobacterium tuberculosis
SAMN18118394	SRR13837862	WGS	UNIVERISTY OF ANTWERP	SRX10216255	Illumina HiSeq 2500	PAIRED		GENOMIC	ILLUMINA	SRS8360997	SRP308980	['SRP308980','18118394','COV5-FASTA10-MCOV5-CONTMavi-CPER1-SEED2994516697','SAMN18118394','SRR13837862','SRS8360997','bp0','STUDYCOV5-FASTA10-MCOV5-CONTMavi-CPER1-SEED2994516697.R1.fastq.gz','ID2994516697','PRJNA706121','SRX10216255','706121']	2021	2021-03-03T03:56:00.000Z						simulated/in silico																								22	22280400	11755082	PRJNA706121								['laboratory_synthetic','input','denylist']	tuberculosis: human-adapted	L4	Mycobacterium tuberculosis	H37Rv
SAMEA115741264	ERR13266663	WGS	UNIVERSITY OF OXFORD, NUFFIELD DEPARTMENT OF MEDIC	ERX12637089	NextSeq 500	PAIRED	RANDOM PCR	GENOMIC	ILLUMINA	ERS20251007	ERP161058	['webin-reads-02af2501e3ed','41869200','ERP161058','1124794','ERR13266663','b28b5ff0-515d-42d2-bc0f-19e45ec26bb9','ERX12637089','SAMEA115741264','ERS20251007','02af2501e3ed','PRJEB76547']	2020	2024-08-09T03:30:00.000Z			IND	Asia																										902	902781300	374397718	PRJEB76547								CRyPTIC_2024	tuberculosis: unclassified		Mycobacterium tuberculosis
SAMEA7561465	ERR4829027	WGS	SAN RAFFAELE SCIENTIFIC INSTITUTE	ERX4699011	Illumina MiniSeq	PAIRED	RANDOM	GENOMIC	ILLUMINA	ERS5318100	ERP124983	['sample.13471','ERP124983','ERS5318100','project.Italy','ERR4829027','22477034','ERX4699011','run.13471','773309','SAMEA7561465','PRJEB41242','experiment.13471']		2021-11-11T06:58:00.000Z										S				S	S	R	S	S				S		S	S	S	S	S	S	496	496108881	190116688	PRJEB41242	CRyPTIC_reuse_table		99.55	1815726	59	lineage4.4.1.1	HR-TB	['diff','input','tbprofiler','CRyPTIC_SanRaffaele','tree','CRyPTIC_reuse_table']	tuberculosis: unclassified		Mycobacterium tuberculosis
SAMN19658068	SRR14782822	WGS	SIMON FRASER UNIVERSITY	SRX11116043	NextSeq 500	PAIRED	RANDOM	GENOMIC	ILLUMINA	SRS9180026	SRP323639	['19658068','SRS9180026','736718','bp0','TB-111-7857-18_S5_1.fastq.gz','TB-111-7857-18_S5','SAMN19658068','PRJNA736718','SRX11116043','SRR14782822','SRP323639']	2018	2021-06-12T00:04:00.000Z		47.03278 N 28.89972 E	MDA	Europe			Homo sapiens	3	human																					628	628969360	256702376	PRJNA736718			99.52	1758936	59	lineage2.2.1	Sensitive	['diff','input','tbprofiler','tree']	tuberculosis: unclassified		Mycobacterium tuberculosis
SAMEA7526345	ERR4797792	WGS	FOUNDATION FOR MEDICAL RESEARCH INDIA	ERX4667210	NextSeq 500	PAIRED	RANDOM	GENOMIC	ILLUMINA	ERS5282818	ERP124850	['project.Mumbai','SAMEA7526345','run.10782','ERX4667210','sample.10782','ERS5282818','773292','ERP124850','experiment.10782','PRJEB41116','22459908','ERR4797792']		2021-11-09T23:15:00.000Z			IND	Asia	Mumbai					S	S			S	S	S	S	S				S			S		S	S		1452	1452220200	676929105	PRJEB41116	Walker_2022		99.47	1491626	45	lineage3	Sensitive	['CRyPTIC_IND','Walker_2022','input','tree','tbprofiler','diff']	tuberculosis: unclassified		Mycobacterium tuberculosis
SAMEA2609936	ERR538432	WGS	STPH	ERX503635	Illumina Genome Analyzer	PAIRED		GENOMIC	ILLUMINA	ERS483454	ERP006143	['ERX503635','ERR538432','259280','ERS483454','5238RD105','ena-EXPERIMENT-STPH-23-06-2014-17:45:48:202-11','SAMEA2609936','ena-RUN-STPH-23-06-2014-17:45:48:202-11','ena-STUDY-STPH-23-06-2014-17:45:53:091-460','PRJEB6595','3003548','ERP006143']		2014-08-23T00:32:00.000Z																														412	412344282	239841784	PRJEB6595								['denylist','input']	tuberculosis: unclassified		Mycobacterium tuberculosis
SAMEA115738411	ERR13260668	WGS	UNIVERSITY OF OXFORD, NUFFIELD DEPARTMENT OF MEDIC	ERX12631081	Illumina NovaSeq 6000	PAIRED	RANDOM PCR	GENOMIC	ILLUMINA	ERS20248055	ERP161058	['ERX12631081','PRJEB76547','ERP161058','ERS20248055','SAMEA115738411','fa4acccc8f9f','1124794','ERR13260668','41857515','b28b5ff0-515d-42d2-bc0f-19e45ec26bb9','webin-reads-fa4acccc8f9f']	2021	2024-08-04T19:12:00.000Z			PER	South America																										1196	1196530946	397118936	PRJEB76547								CRyPTIC_2024	tuberculosis: unclassified		Mycobacterium tuberculosis
SAMN35340027	SRR24710230	WGS	NIH / NIAID	SRX20488708	NextSeq 2000	PAIRED	RANDOM	GENOMIC	ILLUMINA	SRS17799444	SRP439184	['PRJNA975605','SRR24710230','SAMN35340027','TBPO-2872_lib49477_nextseq_ny0047_151bp.filtered_2_bwa.1.fastq.gz','35340027','30227','975605','bp0','SRS17799444','SRP439184','SRX20488708']	2021	2023-05-23T22:05:00.000Z		48.0196 N 66.9237 E	KAZ	Asia		sputum	Homo sapiens	3	human																					713	713682860	253305156	PRJNA975605			99.41	1700717	56	lineage4.1.2.1	Other	['tbprofiler','input','diff','tree']	tuberculosis: unclassified		Mycobacterium tuberculosis
SAMN36834646	SRR25515470	WGS	SHANDONG PROVINCIAL HOSPITAL	SRX21245779	Illumina HiSeq 4000	PAIRED	RANDOM	GENOMIC	ILLUMINA	SRS18500060	SRP453313	['1002108','SRR25515470','bp0','PRJNA1002108','SRS18500060','T162.IS300_Clean.1.fastq.gz','SAMN36834646','SRP453313','36834646','SRX21245779','T162']	2017	2023-08-04T04:42:00.000Z		36.40 N 117.00 E	CHN	Asia	Shandong	As reported: phlegm	Homo sapiens	3	human																					1139	1139239800	458783702	PRJNA1002108			99.59	1864450	67	lineage2.2.1	Sensitive	['diff','tree','input','tbprofiler']	tuberculosis: human-adapted	L4	Mycobacterium tuberculosis	H37Rv
SAMEA14493228	ERR9806661	WGS	UNIVERSITY OF ANTWERP	ERX9353647	Illumina HiSeq 2500	PAIRED	RANDOM PCR	GENOMIC	ILLUMINA	ERS12121592	ERP134958	['28830611','ERS12121592','cheddar_cheese','ena-EXPERIMENT-TAB-31-05-2022-21:20:15:524-1510','ERP134958','ena-RUN-TAB-31-05-2022-21:20:15:524-1511','844747','ERR9806661','ERX9353647','SAMEA14493228','PRJEB50385']	2013	2022-06-25T18:22:00.000Z			ZAF	Africa		sputum	Homo sapiens	3	human																					679	679310948	355419406	PRJEB50385			99.54	841236	28	lineage2.2.2	Pre-XDR-TB	['tree','diff','tbprofiler','input']	tuberculosis: unclassified		Mycobacterium tuberculosis
SAMD00292809	DRR286149	WGS	TOHOKUGL	DRX275606	Illumina NovaSeq 6000	PAIRED	RANDOM	GENOMIC	ILLUMINA	DRS193890	DRP007459	['743444','DRP007459','20009430','SAMD00292809','PRJDB11434','DRS193890','DRR286149','DRX275606']	2012	2021-07-02T13:39:00.000Z		34.793281 N 135.453215 E	JPN	Asia	Osaka, Toyonaka		Homo sapiens	3	human																					529	529007360	177263976	PRJDB11434									NTM: avium complex		Mycobacterium avium subsp. hominissuis
SAMN31673502	SRR22251433	WGS	INSTITUTE OF CLINICAL PATHOLOGY AND MEDICAL RESEARCH	SRX18228295	Illumina MiniSeq	PAIRED	RANDOM	GENOMIC	ILLUMINA	SRS15724577	SRP407089	['SRS15724577','SAMN31673502','19-1773-0104msq_1.fastq.gz','899911','bp0','SRX18228295','PRJNA899911','31673502','SRP407089','19-1773-0104msq','SRR22251433']	2019	2022-11-09T23:53:00.000Z			AUS	Oceania	NSW		Homo sapiens	3	human																					365	365931044	126037329	PRJNA899911			99.51	2494740	81	lineage2.2.1	Sensitive	['input','tbprofiler','tree','diff']	tuberculosis: unclassified		Mycobacterium tuberculosis
SAMEA104555719	ERR3283037	WGS	WELLCOME SANGER INSTITUTE	ERX3309581	HiSeq X Ten	PAIRED	RANDOM	GENOMIC	ILLUMINA	ERS2167003	ERP021867	['SC_EXP_25580_7#32','SAMEA104555719','SC_RUN_25580_7#32','480613','a245ca14-a9dd-11e7-854e-3c4a9275d6c8','ERS2167003','ERP021867','PRJEB19799','Exploring_the_richness_of_Mycobacterium_bovis_strain_diversity-sc-4667','ERR3283037','11446060','ERX3309581']		2019-06-03T02:03:00.000Z			GBR	Europe																										227	227541296	101402340	PRJEB19799								['input','bovis_GBR']	tuberculosis: animal-adapted	La1	Mycobacterium bovis
SAMN12565838	SRR9971023	WGS	UNIVERSITY COLLEGE LONDON	SRX6718596	NextSeq 500	PAIRED	RANDOM	GENOMIC	ILLUMINA	SRS5271132	SRP218410	['08_R0067B_R1.fastq.gz','559528','12565838','SRX6718596','PRJNA559528','SRP218410','SRR9971023','SAMN12565838','08_R0067B','SRS5271132']	2017	2019-08-15T06:47:00.000Z		29.88 S 30.99 E	ZAF	Africa	Durban	sputum	Homo sapiens	3	human																					914	914353924	363862570	PRJNA559528			99.4	1831435	55	lineage2.2.1	Other	['Nimmo_2024','input','tree','diff','tbprofiler']	tuberculosis: human-adapted	L2	Mycobacterium tuberculosis
SAMN41599104	SRR29231754	WGS	FIND, THE FOUNDATION FOR INNOVATIVE NEW DIAGNOSTICS	SRX24750532	Illumina HiSeq 2000	PAIRED	RANDOM	GENOMIC	ILLUMINA	SRS21471120	SRP507535	['DRC-081888_lib4375_nextseq_n0021_151bp_R1.fastq.gz','1109295','SRR29231754','D8700C_E5C3B0C1FF67_DRC-081888','SRP507535','SRX24750532','41599104','D8700C_E5C3B0C1FF67','PRJNA1109295','SRS21471120','SAMN41599104']	2008	2024-05-30T06:28:00.000Z			COD	Africa			Homo sapiens	3	human																					806	806870291	345504262	PRJNA1109295								WHO_mutations_2023	tuberculosis: unclassified		Mycobacterium tuberculosis
SAMN28052564	SRR19048735	WGS	NATIONAL INSTITUTE OF INFECTIOUS DISEASES "L. SPALLANZANI"	SRX15119992	Ion Torrent S5	SINGLE	RANDOM	GENOMIC	ION_TORRENT	SRS12864129	SRP373287	['834606','SRR19048735','SRP373287','SP667.fastq','SAMN28052564','bp0','PRJNA834606','SRS12864129','SP667','28052564','SRX15119992']	2018	2022-05-03T04:33:00.000Z		41.86 N 12.45 E	ITA	Europe	Rome	sputum	Homo sapiens	3	human																					194	194777549	153599631	PRJNA834606									tuberculosis: unclassified		Mycobacterium tuberculosis
SAMEA7545487	ERR4811983	WGS	UNIVERSIDAD PERUANA CAYETANO HEREDIA	ERX4681973	Illumina NovaSeq 6000	PAIRED	RANDOM	GENOMIC	ILLUMINA	ERS5302143	ERP124939	['22464876','SAMEA7545487','773301','project.Peru_Wellcome','ERS5302143','PRJEB41199','run.25520','experiment.25520','ERP124939','ERR4811983','sample.25520','ERX4681973']	2018	2021-11-10T06:56:00.000Z			PER	South America						S				S	S	S	S	S				S		S	S	S	S	S	S	665	665242278	229647725	PRJEB41199	['CRyPTIC_reuse_table','Walker_2022']		99.47	1800648	59	lineage2.2.1	Sensitive	['input','Walker_2022','tbprofiler','CRyPTIC_UPCH','tree','standford','CRyPTIC_reuse_table','diff']	tuberculosis: unclassified		Mycobacterium tuberculosis
SAMN08376192	SRR6480513	WGS	RADBOUDUMC	SRX3570269	Illumina HiSeq 2000	PAIRED	PCR	GENOMIC	ILLUMINA	SRS2841267	SRP130118	['SRR6480513','PRJNA430531','bp0','SRX3570269','SRP130118','SRS2841267','430531','SAMN08376192','8376192','1100797','Index32_106_2.fq.gz','Index32_106']	2015	2018-01-18T11:15:00.000Z			IDN	Asia	Bandung	cerebrospinal fluid	Homo sapiens	3	human																					638	638712096	482335795	PRJNA430531			99.38	1615699	34	lineage1.2.1.2.1	Sensitive	['input','diff','Menardo_2021','tree','tbprofiler']	tuberculosis: human-adapted	L1	Mycobacterium tuberculosis
SAMEA7156570	['ERR5864091','ERR5864092']	WGS		['ERX5509887','ERX5509886']	Illumina HiSeq 2500	PAIRED		GENOMIC	ILLUMINA	ERS4917033		['ena-EXPERIMENT-Swiss Tropical and Public Health Institute-03-05-2021-19:33:15:118-555','674180','ena-RUN-Swiss Tropical and Public Health Institute-03-05-2021-19:33:15:118-555','G02996','ena-STUDY-Swiss Tropical and Public Health Institute-27-07-2020-11:23:30:592-1894','19060330','ena-EXPERIMENT-Swiss Tropical and Public Health Institute-03-05-2021-19:33:15:118-556','ERR5864092','ERS4917033','ERX5509887','SRS8942421','ena-RUN-Swiss Tropical and Public Health Institute-03-05-2021-19:33:15:118-556','ERP123095','PRJEB39561','ERR5864091','SAMEA7156570','ERX5509886']					GEO	Asia																										949	950004788	527278898	PRJEB39561			99.5	3637608	81	lineage2.2.1	MDR-TB	['R-MDR_GEO','tbprofiler','input','tree','diff']	tuberculosis: unclassified		Mycobacterium tuberculosis
SAMEA112250052	ERR10680075	WGS	FZB	ERX10147903	NextSeq 500	PAIRED		GENOMIC	ILLUMINA	ERS14360915	ERP010814	['ena-RUN-TAB-19-12-2022-09:14:45:060-45996','ena-STUDY-FZB-22-06-2015-17:16:39:392-292','ERS14360915','19003504','PRJEB9680','32342060','287903','ena-EXPERIMENT-TAB-19-12-2022-09:14:45:060-45995','ERP010814','ERX10147903','ERR10680075','SAMEA112250052']		2022-12-27T02:27:00.000Z																														640	640531461	286306719	PRJEB9680			99.69	1645686	55	lineage4.3.3	MDR-TB	['tree','diff','tbprofiler','input']	tuberculosis: unclassified		Mycobacterium tuberculosis
SAMEA7280295	ERR4553553	WGS	INSTITUTE OF TROPICAL MEDICINE	ERX4489923	Illumina HiSeq 2500	PAIRED	RANDOM	GENOMIC	ILLUMINA	ERS5040896	ERP123102	['ITM2007-01855','SAMEA7280295','ena-EXPERIMENT-Institute of tropical medicine-28-08-2020-16:29:08:351-151','ERX4489923','ena-RUN-Institute of tropical medicine-28-08-2020-16:29:08:351-151','ERR4553553','ERS5040896','ERP123102','ena-STUDY-Institute of tropical medicine-27-07-2020-14:37:16:152-1905','15937342','660147','PRJEB39569']	2007	2020-08-30T01:56:00.000Z			BGD	Asia		sputum	Homo sapiens	3	human																					196	196002832	85343119	PRJEB39569			99.38	1133133	37		MDR-TB	['tree','diff','input','tbprofiler']	tuberculosis: unclassified		Mycobacterium tuberculosis
SAMN41417118	SRR29050898	WGS	FIND, THE FOUNDATION FOR INNOVATIVE NEW DIAGNOSTICS	SRX24575639	Illumina HiSeq 2000	PAIRED	RANDOM	GENOMIC	ILLUMINA	SRS21315728	SRP507535	['PRJNA1109295','456AC9_B189519F848E_142068','TB-IS-1051-142068H_S54_R1_001.fastq.gz','456AC9_B189519F848E','SAMN41417118','SRX24575639','SRR29050898','41417118','1109295','SRS21315728','SRP507535']		2024-05-16T09:57:00.000Z							Homo sapiens	3	human																					212	212857754	95232122	PRJNA1109295								WHO_mutations_2023	tuberculosis: unclassified		Mycobacterium tuberculosis
SAMN05919615	SRR28393408	WGS	FIND, THE FOUNDATION FOR INNOVATIVE NEW DIAGNOSTICS	SRX23998256	Illumina HiSeq 2500	PAIRED	RANDOM	GENOMIC	ILLUMINA	SRS20794826	SRP496567	['SRP496567','SAMN05919615','SRX23998256','Peru4095_R1.fastq.gz','SRS20794826','343736','SRR28393408','C0011119-6','PRJNA343736','WGS-Peru4095','5919615']	2012	2024-03-22T05:18:00.000Z		12 S 77 W	PER	South America	Lima	As reported: patient	Homo sapiens	3	human																					863	863473000	443668356	PRJNA343736			99.67	1891168	54	lineage4.8	Pre-XDR-TB	['standford','tbprofiler','input','tree','diff']	tuberculosis: unclassified		Mycobacterium tuberculosis
SAMN14344845	SRR11565718	AMPLICON	RUTGERS UNIVERSITY NEWARK	SRX8134643	Illumina MiSeq	PAIRED	PCR	GENOMIC	ILLUMINA	SRS6498054	SRP257019	['SRR11565718','2492-DA-1660_S30_L001_R1_001.fastq','608724','SRX8134643','14344845','SRP257019','SAMN14344845','PRJNA608724','2492-DA-1660','SRS6498054']		2020-04-17T23:34:00.000Z			UGA	Africa		sputum	Homo sapiens	3	human																					7	7135354	4656991	PRJNA608724									tuberculosis: unclassified		Mycobacterium tuberculosis
SAMEA14269208	ERR9901552	WGS	UMR1137	ERX9444514	Illumina MiSeq	PAIRED	RANDOM	GENOMIC	ILLUMINA	ERS11871853	ERP137101	['a7ce26b1-625b-47b7-a10e-d0c77996da39','webin-reads-646','ERX9444514','ERP137101','SAMEA14269208','ERS11871853','PRJEB52390','646','31957552','ERR9901552','906841']	2020	2022-12-15T21:08:00.000Z			FRA	Europe			Homo sapiens	3	human																					324	324369016	172888516	PRJEB52390			99.31	1488291	59	lineage3	Sensitive	['tree','input','diff','tbprofiler']	tuberculosis: unclassified		Mycobacterium tuberculosis
SAMEA1707413	ERR229957	WGS	SC	ERX204508	Illumina HiSeq 2000	PAIRED	RANDOM	GENOMIC	ILLUMINA	ERS181506	ERP000192	['ERX204508','203970','Variation discovery in Russian TB isolates-sc-2010','SAMEA1707413','1922764','2372E-sc-2012-10-11T13:39:36Z-1494276','SC_EXP_8939_3#43','SC_RUN_8939_3#43','ERP000192','ERR229957','ERS181506','PRJEB2138','Variation discovery in Russian TB isolates-sc-2010-04-20']	2010	2013-02-19T03:06:00.000Z			RUS	Europe	Samara		Homo sapiens	3	human					S		R						S	R							417	417158200	199471424	PRJEB2138	CRyPTIC_WHO2021_PMC7612554		99.53	1795841	41	lineage2.2.1	HR-TB	['tbprofiler','Napier_2020','input','tree','Menardo_2018','Walker_2022','diff']	tuberculosis: human-adapted	L2.2.1	Mycobacterium tuberculosis
SAMN13066741	SRR10315551	WGS	UNIVERSITY COLLEGE LONDON	SRX7026717	NextSeq 500	PAIRED	RANDOM	GENOMIC	ILLUMINA	SRS5547180	SRP218410	['SRX7026717','SAMN13066741','14_R00551_R1.fastq.gz','SRS5547180','SRP218410','559528','14_R00551','PRJNA559528','13066741','SRR10315551']	2017	2019-10-21T15:02:00.000Z		29.88 S 30.99 E	ZAF	Africa	Durban	sputum	Homo sapiens	3	human																					949	949358140	403511168	PRJNA559528			61.77	1021171	33	lineage2.2.1	Sensitive	['tbprofiler','input','diff']	tuberculosis: unclassified		Mycobacterium tuberculosis
SAMEA1688471	ERR216932	WGS	SC	ERX191597	Illumina HiSeq 2000	PAIRED	RANDOM	GENOMIC	ILLUMINA	ERS156670	ERP001072	['SC_EXP_8668_1#34','ERX191597','SAMEA1688471','SC_RUN_8668_1#34','Karonga_Prevention_Study__KPS____whole_genome_sequ','1884420','204548','ERP001072','ERR216932','ERS156670','PRJEB2794','8007190-sc-2012-07-19T15:36:40Z-1451519','Karonga_Prevention_Study__KPS____whole_genome_sequencing_in_a_whole_population-sc-2011-12-13T10:33:26Z-2066']	2008	2013-01-23T14:26:00.000Z			MWI	Africa	Karonga	sputum	Homo sapiens	3	human																					122	122767200	52883063	PRJEB2794			99.18	1071347	22	lineage4.1.2	Sensitive	['input','Menardo_2018','Stucki_2016','tbprofiler','diff','Napier_2020','Menardo_2021','Karonga_Prevention_Study']	tuberculosis: human-adapted	L4.1.2	Mycobacterium tuberculosis
SAMEA115738708	ERR13260978	WGS	UNIVERSITY OF OXFORD, NUFFIELD DEPARTMENT OF MEDIC	ERX12631391	NextSeq 500	PAIRED	RANDOM PCR	GENOMIC	ILLUMINA	ERS20248352	ERP161058	['ERP161058','ERX12631391','3333193a597d','SAMEA115738708','1124794','ERS20248352','b28b5ff0-515d-42d2-bc0f-19e45ec26bb9','webin-reads-3333193a597d','ERR13260978','PRJEB76547','41857799']	2020	2024-08-16T11:34:00.000Z			IND	Asia																										458	458752200	210928404	PRJEB76547								CRyPTIC_2024	tuberculosis: unclassified		Mycobacterium tuberculosis
SAMEA7549250	ERR4815889	WGS	PUBLIC HEALTH ENGLAND	ERX4685731	Illumina MiSeq	PAIRED	RANDOM	GENOMIC	ILLUMINA	ERS5305901	ERP124941	['sample.18709','project.PHE-TB','experiment.18709','ERS5305901','ERR4815889','ERX4685731','run.18709','773303','SAMEA7549250','PRJEB41201','22468646','ERP124941']		2021-11-10T14:07:00.000Z			GBR	Europe																										189	189982079	140923450	PRJEB41201			99.57	533903	15	lineage4.9	Sensitive	['input','tbprofiler','CRyPTIC_PHE']	tuberculosis: unclassified		Mycobacterium tuberculosis
SAMEA9577139	ERR6685649	AMPLICON	FZB	ERX6310597	NextSeq 500	PAIRED	PCR	GENOMIC	ILLUMINA	ERS7299862	ERP131675	['ena-RUN-FZB-10-09-2021-08:24:28:077-47','ena-EXPERIMENT-FZB-10-09-2021-08:24:28:077-47','ERX6310597','762838','ERP131675','21728846','ERR6685649','ena-STUDY-FZB-07-09-2021-14:05:38:470-114','PRJEB47403','SAMEA9577139','STO-21','ERS7299862']		2021-10-10T03:35:00.000Z																														145	145903710	65485603	PRJEB47403									MTBC		Mycobacterium tuberculosis complex sp.
SAMN08162232	SRR6367399	WGS	ICPMR	SRX3462858	NextSeq 550	PAIRED	RANDOM	GENOMIC	ILLUMINA	SRS2750987	SRP111530	['15-1149-0143','SRX3462858','8162232','15-1149-0143_R2.fastq.gz','SRP111530','bp0','SAMN08162232','SRR6367399','SRS2750987','393378','PRJNA393378']	2015	2017-12-11T19:15:00.000Z		33.868 S 151.209 E	AUS	Oceania		As reported: Urine Mid Stream	Homo sapiens	3	human																					899	899556333	415057568	PRJNA393378			99.26	1579447	52	lineage1.1.2	MDR-TB	['input','tbprofiler','Napier_2020','diff','tree']	tuberculosis: human-adapted	L1.1.2	Mycobacterium tuberculosis
SAMN27034160	SRR18549036	WGS	CHILDRENS HOSPITAL OF CHONGQING MEDICAL UNIVERSITY	SRX14678814	Illumina NovaSeq 6000	PAIRED	RANDOM	GENOMIC	ILLUMINA	SRS12442943	SRP349160	['UM200102T-UM200102T0039_L3.tbprofiler','bp0','C85','SAMN27034160','SRS12442943','SRP349160','SRR18549036','UM200102T-UM200102T0039_L3_1.fq.gz','SRX14678814','785273','PRJNA785273','27034160']	2016	2022-03-30T21:14:00.000Z			CHN	Asia	Chongqing City		Homo sapiens	3	human																					1244	1244625600	396497003	PRJNA785273			99.53	1873444	62	lineage2.2.1	Sensitive	['diff','tbprofiler','tree','input']	tuberculosis: unclassified		Mycobacterium tuberculosis
SAMN32818910	SRR23174500	WGS	AGRIFOOD AND BIOSCIENCES INSTITUTE	SRX19124786	Illumina HiSeq X	PAIRED	PCR	GENOMIC	ILLUMINA	SRS16524060	SRP418517	['SRR23174500','32818910','PRJNA925930','925930','BTB_TVR_183_Bov_2015_297.263_NI_1.fastq.gz','SAMN32818910','SRS16524060','bp0','TVR183','SRX19124786','SRP418517','BTB_TVR_183']	2015	2023-01-20T19:02:00.000Z			GBR	Europe			Bos taurus	2	bovine																					472	472757400	166352139	PRJNA925930			99.35	1842972	42	La1.8.1	Other	['diff','input','tbprofiler','tree']	tuberculosis: animal-adapted	La1	Mycobacterium bovis
SAMEA9069675	ERR6362794	WGS	Swiss-TPH	ERX5626884	Illumina NovaSeq 6000	SINGLE	RANDOM	GENOMIC	ILLUMINA	ERS6797983	ERP129488	['G47708_1','ERS6797983','737713','ERR6362794','PRJEB45389','WGS RR-TB Khayelitsha','SAMEA9069675','20452980','ERP129488','ERX5626884']		2021-10-13T18:47:00.000Z			ZAF	Africa																										479	479675462	146669802	PRJEB45389								R-RR_HIVcoinf_ZAF	tuberculosis: unclassified		Mycobacterium tuberculosis
SAMN30543370	SRR21276927	WGS	SCHOOL OF PUBLIC HEALTH, FUDAN UNIVERSITY	SRX17286569	Illumina HiSeq 2500	PAIRED	RANDOM	GENOMIC	ILLUMINA	SRS14851249	SRP394436	['PRJNA874331','SRS14851249','bp0','30543370','D95','SAMN30543370','SRX17286569','SRP394436','874331','D95_R1.fastq.gz','SRR21276927']	2013	2022-08-29T16:22:00.000Z			CHN	Asia	Eastern China		Homo sapiens	3	human																					1375	1375933200	542934843	PRJNA874331			99.35	1860634	63	lineage2.2.1	HR-TB	['input','tbprofiler','diff','tree']	tuberculosis: unclassified		Mycobacterium tuberculosis
SAMEA115163718	ERR12545823	WGS	LATVIAN BIOMEDICAL RESEARCH AND STUDY CENTRE	ERX11920101	Illumina MiSeq	PAIRED	RANDOM	GENOMIC	ILLUMINA	ERS17975684	ERP156997	['ERP156997','webin-reads-FLPP0050-20k','PRJEB72213','e27cae12-bdba-4c77-8bbc-1d6a23088f5b','FLPP0050-20k','39686584','ERR12545823','1071462','ERX11920101','ERS17975684','SAMEA115163718']	2022	2024-02-03T14:00:00.000Z			LVA	Europe																										737	737732519	432739418	PRJEB72213			99.61	1490154	68	lineage4.8	Sensitive	['diff','tree','input','tbprofiler']	tuberculosis: unclassified		Mycobacterium tuberculosis
SAMN34999426	SRR24466742	WGS	NIH / NIAID	SRX20253568	NextSeq 500	PAIRED	RANDOM	GENOMIC	ILLUMINA	SRS17585555	SRP436482	['21554','SRP436482','SRR24466742','970337','SRX20253568','bp0','PRJNA970337','TBPO-1919_lib43672_nextseq_nx0183_151bp.filtered_2nd.1.fastq.gz','SAMN34999426','SRS17585555','34999426']	2020	2023-05-08T15:26:00.000Z		44.439663 N 26.096306 E	ROU	Europe	Bucharest	sputum	Homo sapiens	3	human																					431	431054049	161496092	PRJNA970337			99.41	1619942	40	lineage4.8	RR-TB	['input','tbprofiler','tree','diff']	tuberculosis: unclassified		Mycobacterium tuberculosis
SAMEA1570059	ERR198708	WGS	ILLUMINA	ERX173397	Illumina MiSeq	PAIRED	RANDOM	GENOMIC	ILLUMINA	ERS193612	ERP001177	['ERS193612','204395','ERX173397','PRJEB2858','ERP001177','TB286_SLOPE-sc-2012-11-15T14:04:03Z-1514846','SAMEA1570059','EXP_TB286_SLOPE_6','MRSA_library_sequencing-sc-2012-01-30T12:38:06Z-20','ERR198708','RUN_TB286_SLOPE_6','1818495','MRSA_library_sequencing-sc-2012-01-30T12:38:06Z-2097']		2012-12-03T18:06:00.000Z																														759	759632122	554412877	PRJEB2858			99.55	1247982	40	lineage2.2.1	Pre-XDR-TB	['tree','tbprofiler','input','diff']	tuberculosis: unclassified		Mycobacterium tuberculosis
SAMN31031276	SRR21732999	WGS	MDUPHL	SRX17728585	NextSeq 500	PAIRED	RANDOM	GENOMIC	ILLUMINA	SRS15258043	SRP399923	['857537','SRP399923','SAMN31031276','SRR21732999','SRS15258043','31031276','SRX17728585','AUSMDU00043810','AUSMDU00043810_S41_R1_001.fastq.gz','PRJNA857537']	2019	2022-09-28T00:55:00.000Z			AUS	Oceania	Victoria		Homo sapiens	3	human																					1185	1185868281	485608497	PRJNA857537			99.6	1704101	59	lineage2.2.1	Sensitive	['input','tree','diff','tbprofiler']	tuberculosis: unclassified		Mycobacterium tuberculosis
SAMN42034041	SRR29539068	WGS	NIAID TB PORTALS PROGRAM	SRX25046394	NextSeq 2000	PAIRED	RANDOM	GENOMIC	ILLUMINA	SRS21743543	SRP515897	['SRS21743543','TBPO-5108_lib55925_nextseq_ny0088_151bp.filtered_2_bwa.1.fastq.gz','SRP515897','24718','1074785','SAMN42034041','SRX25046394','PRJNA1074785','42034041','SRR29539068']	2021	2024-06-25T13:33:00.000Z		48.3794 N 31.1656 E	UKR	Europe		sputum	Homo sapiens	3	human																					526	526801428	185129377	PRJNA1074785									tuberculosis: unclassified		Mycobacterium tuberculosis
SAMEA8718289	ERR8975037	WGS	CTB/NICD	ERX5543395	Illumina HiSeq 4000	PAIRED	RANDOM	GENOMIC	ILLUMINA	ERS6402735	ERP128647	['SAMEA8718289','ERR8975037','26339261','project.Wellcome_clinical_isolates_site10','experiment.14184','ERS6402735','773351','ERX5543395','sample.14184','ERP128647','run.14184.1','PRJEB44577']		2022-03-15T07:18:00.000Z			ZAF	Africa						S				S	S	S	S	S				S		S	S	S	S	S	S	463	463394400	197903307	PRJEB44577	CRyPTIC_reuse_table		99.82	1719323	59	lineage4.4.1.1	Sensitive	['CRyPTIC_reuse_table','CRyPTIC_CTB-NICD','diff','tree','tbprofiler','input']	tuberculosis: unclassified		Mycobacterium tuberculosis
SAMN41455363	SRR29094384	WGS	ANLIS DR CARLOS G MALBRAN	SRX24618531	Illumina MiSeq	PAIRED	RANDOM	GENOMIC	ILLUMINA	SRS21355692	SRP508890	['SRP508890','SAMN41455363','SRS21355692','41455363','PRJNA1113524','1113524','MB34970','bp0','SRR29094384','MB34970_1.fastq.gz','SRX24618531']	2022	2024-05-21T06:50:00.000Z			ARG	South America		biopsy from pleura/pleural effusion	Homo sapiens	3	human																					458	458513254	263703814	PRJNA1113524								standford	tuberculosis: unclassified		Mycobacterium tuberculosis
SAMN09399495	SRR7657747	WGS	BI	SRX4519364	HiSeq X Ten	PAIRED	RANDOM	GENOMIC	ILLUMINA	SRS3637843	SRP075210	['SRS3637843','Mycobacterium tuberculosis 9564','BI_3082','318002','SAMN09399495','SRP075210','9399495','PRJNA318002','SRX4519364','SRR7657747']	2017	2018-08-08T00:53:00.000Z			AZE	Asia		sputum	Homo sapiens	3	human																					1187	1187052978	261349580	PRJNA318002			99.76	1601205	55	lineage4.3.3	MDR-TB	['diff','Menardo_2021','tbprofiler','input','tree']	tuberculosis: human-adapted	L4	Mycobacterium tuberculosis
SAMEA114089667	ERR11775851	WGS	UCL CENTRE FOR CLINICAL MICROBIOLOGY	ERX11174515	NextSeq 550	PAIRED	RANDOM	GENOMIC	ILLUMINA	ERS16073510	ERP149436	['41283049','ERR11775851','SAMEA114089667','PRJEB64299','ERX11174515','1109088','ERP149436','ERS16073510','TBA_437','4da99455-d94f-43bb-96cc-eb7e1d7e89c2','webin-reads-TBA_437']	2019	2024-07-26T05:39:00.000Z		UCL CCM	TZA	Africa			Homo sapiens	3	human																					821	821516406	320444760	PRJEB64299									tuberculosis: unclassified		Mycobacterium tuberculosis
SAMN39286851	SRR27450628	WGS	MDUPHL	SRX23122049	NextSeq 550	PAIRED	RANDOM	GENOMIC	ILLUMINA	SRS20075601	SRP399923	['39286851','AUSMDU00034873_S186_R1_001.fastq.gz','857537','SRP399923','PRJNA857537','SAMN39286851','SRX23122049','SRR27450628','SRS20075601','AUSMDU00034873']	2019	2024-01-07T19:56:00.000Z			AUS	Oceania	Victoria		Homo sapiens	3	human																					1070	1070039092	459528885	PRJNA857537			99.49	1634092	57	La1.2.BCG	Other	['tbprofiler','diff','input','tree']	tuberculosis: unclassified		Mycobacterium tuberculosis
SAMN09099921	SRR7069313	OTHER	MODMEDMICOXFORD	SRX4000050	Illumina MiSeq	PAIRED		OTHER	ILLUMINA	SRS3282269	SRP076676	['SAMN09099921','MMMOSRA:c74dd6d2-bc81-47ef-8f12-7b6965062f4f','SRP076676','MMMOSAM:c74dd6d2-bc81-47ef-8f12-7b6965062f4f','PRJNA302362','SRX4000050','SRR7069313','SRS3282269','302362','9099921']	2015	2018-04-26T14:20:00.000Z			GBR	Europe			Homo sapiens	3	human																					512	512370180	309311073	PRJNA302362									tuberculosis: unclassified		Mycobacterium tuberculosis
SAMEA115475819	['ERR12866755','ERR12866752','ERR12866754','ERR12866753']	WGS		['ERX12239575','ERX12239573','ERX12239574','ERX12239576']	Illumina NovaSeq 6000	SINGLE		GENOMIC	ILLUMINA	ERS18732189		['ena-EXPERIMENT-TAB-10-04-2024-10:42:12:626-2627','9bc3fa2b-c877-4dc7-b821-d8f2b9e08e1b','ERS18732189','ena-EXPERIMENT-TAB-10-04-2024-10:42:12:625-2625','ERX12239575','ena-RUN-TAB-10-04-2024-10:42:12:627-2630','ena-RUN-TAB-10-04-2024-10:42:12:626-2628','ERX12239576','ERR12866754','SAMEA115475819','G66355','ERR12866752','42698018','PRJEB49562','ena-RUN-TAB-10-04-2024-10:42:12:628-2632','ena-RUN-TAB-10-04-2024-10:42:12:625-2626','ERR12866753','ERR12866755','ena-EXPERIMENT-TAB-10-04-2024-10:42:12:626-2629','794708','ena-EXPERIMENT-TAB-10-04-2024-10:42:12:627-2631','ERX12239574','ERP134075','ERX12239573']					TZA	Africa			Homo sapiens	3	human																					454	456594538	143229278	PRJEB49562									tuberculosis: unclassified		Mycobacterium tuberculosis
SAMD00179169	DRR185096	WGS	RIT_JATA	DRX175575	Illumina MiSeq	PAIRED	RANDOM	GENOMIC	ILLUMINA	DRS113994	DRP005596	['DRR185096','PRJDB8553','DRX175575','13323242','SAMD00179169','590380','DRP005596','DRS113994']		2019-11-18T19:25:00.000Z			VNM	Asia	Hanoi																									426	426899439	293839181	PRJDB8553								['Napier_2020','Menardo_2021']	tuberculosis: human-adapted	L4.1.2.1	Mycobacterium tuberculosis
SAMEA112806370	['ERR11082727','ERR11082728']	WGS		['ERX10530097','ERX10530096']	NextSeq 500	PAIRED		GENOMIC	ILLUMINA	ERS14813916		['ERX10530096','ERR11082727','SAMEA112806370','ena-EXPERIMENT-TAB-22-03-2023-09:49:52:857-113723','ERX10530097','ena-RUN-TAB-22-03-2023-09:49:52:857-113722','ERR11082728','ena-RUN-TAB-22-03-2023-09:49:52:857-113724','33894465','860-16','ERS14813916','ena-STUDY-FZB-22-06-2015-17:16:39:392-292','287903','ERP010814','ena-EXPERIMENT-TAB-22-03-2023-09:49:52:856-113721','PRJEB9680']																																694	694296427	286904324	PRJEB9680			99.35	3309655	108	lineage4.2.1	Pre-XDR-TB	['tbprofiler','tree','input','diff']	tuberculosis: unclassified		Mycobacterium tuberculosis
SAMEA110420243	ERR9992886	WGS	CTB/NICD - SOUTH AFRICA, SOUTH AFRICA	ERX9533292	Illumina NovaSeq 6000	PAIRED	RANDOM	GENOMIC	ILLUMINA	ERS12518318		['run.866.1.bd5032f367b7ad57e8ebdd84e922cd2e','ERS12518318','experiment.866.dfaa41c1','sample.866.8fbd3fca','ERX9533292','ERR9992886','SAMEA110420243','30016711']		2022-08-10T14:22:00.000Z																														642	642901828	200950539										tuberculosis: unclassified		Mycobacterium tuberculosis
SAMEA13294716	ERR9121436	WGS	UNIVERSITY OF OXFORD, NUFFIELD DEPARTMENT OF MEDIC	ERX8663422	Illumina MiSeq	PAIRED	RANDOM	GENOMIC	ILLUMINA	ERS10897642	ERP136048	['30300353','SAMEA13294716','ERS10897642','PRJEB51415','sample.1626.d889e7d5','ERP136048','ERR9121436','experiment.1626.9532f197','run.1626.1.78bb95bd97fa997002b375f1af034227','862826','ERX8663422','project.SeqTreat_Valencia1']		2024-08-03T23:58:00.000Z			ESP	Europe	Valencia																									606	606047454	284705347	PRJEB51415								CRyPTIC_SeqTreat_Valencia	tuberculosis: unclassified		Mycobacterium tuberculosis
SAMEA1530710	ERR176678	WGS	SC	ERX152824	Illumina HiSeq 2000	PAIRED	RANDOM	GENOMIC	ILLUMINA	ERS141749	ERP001072	['SC_RUN_8205_6#41','PRJEB2794','ERP001072','SC_EXP_8205_6#41','Karonga_Prevention_Study__KPS____whole_genome_sequencing_in_a_whole_population-sc-2011-12-13T10:33:26Z-2066','ERS141749','SAMEA1530710','Karonga_Prevention_Study__KPS____whole_genome_sequ','ERX152824','ERR176678','10063-sc-2012-05-29T14:59:03Z-1428762','1759878','204548']	2000	2012-10-12T09:32:00.000Z			MWI	Africa	Karonga	sputum	Homo sapiens	3	human							S						S								183	183515600	91811414	PRJEB2794	Coll_2018		99.71	1616029	37	lineage4.3.4.2.1	Sensitive	['Napier_2020','diff','Coll_2018','Menardo_2021','tree','Menardo_2018','input','Karonga_Prevention_Study','tbprofiler']	tuberculosis: human-adapted	L4.3.4.2.1	Mycobacterium tuberculosis
SAMN08709031	SRR6832363	WGS	SAN RAFFAELE	SRX3788679	Illumina HiSeq 2500	PAIRED	RANDOM	GENOMIC	ILLUMINA	SRS3041342	SRP128089	['bp0','SRR6832363','SRX3788679','SRP128089','58-2121','SAMN08709031','58-2121_090816_UKR_090816_100.gatk.bam','SRS3041342','58-2121_WGS','8709031','PRJNA428596','428596']		2018-03-14T10:24:00.000Z							Homo sapiens	3	human																					265	265363865	118655154	PRJNA428596			99.47	2230175	48	lineage2.2.1	Other	['tree','tbprofiler','input','diff']	tuberculosis: unclassified		Mycobacterium tuberculosis
SAMEA6064335	ERR3610838	WGA	MEDGENOME LABS LTD	ERX3606345	HiSeq X Ten	PAIRED		GENOMIC	ILLUMINA	ERS3865457	ERP117465	['614203','ERX3606345','MHPC','ERR3610838','SAMEA6064335','ena-EXPERIMENT-MedGenome Labs Ltd-23-10-2019-09:02:09:539-1','ena-RUN-MedGenome Labs Ltd-23-10-2019-09:02:09:539-1','ERP117465','ena-STUDY-MedGenome Labs Ltd-24-09-2019-07:40:59:118-182','14364720','PRJEB34541','ERS3865457']	2018	2020-12-28T00:16:00.000Z			IND	Asia	Bangalore	sputum	Homo sapiens	3	human																					8543	8543099100	3538710474	PRJEB34541			99.97	1846874	57	lineage4.9	Sensitive	['tbprofiler','tree','input','diff']	tuberculosis: human-adapted	L4	Mycobacterium tuberculosis	H37Rv
SAMEA112800923	ERR11050928	WGS	FZB	ERX10497719	NextSeq 500	PAIRED		GENOMIC	ILLUMINA	ERS14808469	ERP010814	['ena-STUDY-FZB-22-06-2015-17:16:39:392-292','ena-RUN-TAB-21-03-2023-10:58:00:129-108116','ERX10497719','287903','ena-EXPERIMENT-TAB-21-03-2023-10:58:00:129-108115','ERS14808469','ERP010814','21005952','PRJEB9680','SAMEA112800923','ERR11050928','33852979']		2023-07-20T23:22:00.000Z																														556	556782000	266560139	PRJEB9680			99.45	1374078	45	lineage2.2.1	HR-TB	['diff','tbprofiler','input','tree']	tuberculosis: unclassified		Mycobacterium tuberculosis
SAMEA3449988	ERR911870	WGS	FZB	ERX991000	Illumina MiSeq	PAIRED		GENOMIC	ILLUMINA	ERS747388	ERP010391	['ERP010391','ERS747388','ena-STUDY-FZB-05-05-2015-19:04:40:137-254','GE0030-e2','ena-EXPERIMENT-FZB-12-06-2015-01:50:26:282-22','PRJEB9308','SAMEA3449988','3774371','ERX991000','ERR911870','ena-RUN-FZB-12-06-2015-01:50:26:282-22','286038']		2015-06-13T08:41:00.000Z																														439	439924818	287272061	PRJEB9308			99.74	922625	59	lineage4.8	Sensitive	['tbprofiler','Menardo_2021','input','diff','tree','frozen_DEN_or_GRL']	tuberculosis: human-adapted	L4	Mycobacterium tuberculosis
SAMN40566594	SRR28409537	WGS	WADSWORTH CENTER	SRX24014081	Illumina MiSeq	PAIRED	RANDOM	GENOMIC	ILLUMINA	SRS20809208	SRP338930	['SAMN40566594','766641','SRP338930','SRX24014081','PRJNA766641','40566594','IDR2000101802-01-01.R1.fastq.gz','SRS20809208','IDR2000101802-01-01','SRR28409537']	2020	2024-03-21T15:35:00.000Z			USA	North America	New York state		Homo sapiens	3	human																					1487	1487846654	961384056	PRJNA766641			99.39	901745	47	lineage1.2.1.2	Sensitive	['diff','tbprofiler','tree','input']	tuberculosis: unclassified		Mycobacterium tuberculosis
SAMN02671080	SRR1187085	WGS	RI-MUHC	SRX484339	Illumina MiSeq	PAIRED		GENOMIC	ILLUMINA	SRS568632	SRP039605	['SRX484339','PRJNA240330','240330','SRR1187085','SRS568632','SRP039605','SAMN02671080','2671080','w110-MT-5870']	2009	2014-03-11T14:47:00.000Z		57.382712 N 70.616561 W	CAN	North America	Quebec		Homo sapiens	3	human																					189	189314416	78507852	PRJNA240330			99.5	741911	36	lineage4.1.2	Sensitive	['diff','tree','tbprofiler','Menardo_2018','Napier_2020','input','Menardo_2021']	tuberculosis: human-adapted	L4.1.2	Mycobacterium tuberculosis
SAMN08708230	SRR6832303	WGS	SAN RAFFAELE	SRX3788396	Illumina HiSeq 2500	PAIRED	RANDOM	GENOMIC	ILLUMINA	SRS3041062	SRP128089	['109AND2816_WGS','109AND2816','SAMN08708230','109AND2816_090816_UKR_090816_100.gatk.bam','428596','bp0','SRR6832303','SRX3788396','SRP128089','PRJNA428596','SRS3041062','8708230']		2018-03-14T10:20:00.000Z			UKR	Europe			Homo sapiens	3	human	S	S			S		R	S					S	R				S			325	325789034	187876142	PRJNA428596	CRyPTIC_WHO2021_PMC7612554							['Walker_2022','input']	tuberculosis: unclassified		Mycobacterium tuberculosis
SAMEA114757846	ERR12328195	WGS	LONDON SCHOOL OF HYGIENE AND TROPICAL MEDICINE	ERX11704999	NextSeq 550	PAIRED	RANDOM	GENOMIC	ILLUMINA	ERS17177534	ERP155552	['ena-RUN-TAB-29-11-2023-10:19:52:014-12762','b6704380-4344-4619-8e09-b35d68410a6c','ERS17177534','1084433','ERR12328195','ERP155552','40330568','S19_ILL','ena-EXPERIMENT-TAB-29-11-2023-10:19:52:014-12761','ERX11704999','SAMEA114757846','PRJEB70626']		2024-03-08T16:17:00.000Z			THA	Asia		sputum	Homo sapiens	3	human																					350	350908708	90854818	PRJEB70626			99.41	1549398	53	lineage1.1.1.1	Other	['tbprofiler','input','diff','tree']	tuberculosis: unclassified		Mycobacterium tuberculosis
SAMN06092044	SRR5065256	WGS	UNIVERSITY OF MELBOURNE	SRX2385623	Illumina HiSeq 2500	PAIRED	RANDOM	GENOMIC	ILLUMINA	SRS1827688	SRP094134	['bp0','355614','SRR5065256','6092044','HCMC0347','SAMN06092044','SRX2385623','SRS1827688','PRJNA355614','SRP094134','02MTB1724_S87_L002_2.fastq.gz']	2011-02	2016-11-30T22:49:00.000Z		10.82 N 106.63 E	VNM	Asia	Ho Chi Minh City	sputum	Homo sapiens	3	human																					424	424638690	201634430	PRJNA355614			99.29	1418822	48	lineage1.1.1.1	Sensitive	['tree','Napier_2020','Menardo_2021','diff','input','tbprofiler']	tuberculosis: human-adapted	L1.1.1.1	Mycobacterium tuberculosis
SAMN41471685	SRR29096344	WGS	FIND, THE FOUNDATION FOR INNOVATIVE NEW DIAGNOSTICS	SRX24620226	Illumina HiSeq 2000	PAIRED	RANDOM	GENOMIC	ILLUMINA	SRS21357380	SRP507535	['924644_D35FFFC582B8_TT1037-COW5569A61','41471685','SRR29096344','PRJNA1109295','SRP507535','SRX24620226','1482344530427T-TT1037-COW5569A61_S43_R1_001.fastq.gz','924644_D35FFFC582B8','SAMN41471685','SRS21357380','1109295']		2024-05-21T10:11:00.000Z							Homo sapiens	3	human																					261	261383416	114632712	PRJNA1109295								WHO_mutations_2023	tuberculosis: unclassified		Mycobacterium tuberculosis
SAMN21616697	SRR16058136	WGS	PUBLIC HEALTH ONTARIO	SRX12344532	Illumina MiSeq	PAIRED	RANDOM	GENOMIC	ILLUMINA	SRS10316913	SRP338617	['SRR16058136','SAMN21616697','766079','2019-231','21616697','2019-231_R1.fastq.gz','PRJNA766079','bp0','SRP338617','SRS10316913','SRX12344532']	2019	2021-09-24T21:48:00.000Z			CAN	North America	Ontario		Homo sapiens	3	human					S		S					S	S								587	587601540	408502195	PRJNA766079	CRyPTIC_WHO2021_PMC7612554		99.56	1073869	65	lineage2.2.1	Other	['tbprofiler','tree','input','Walker_2022','diff']	tuberculosis: unclassified		Mycobacterium tuberculosis
SAMEA7555308	ERR4821939	WGS	PUBLIC HEALTH ENGLAND	ERX4691781	Illumina MiSeq	PAIRED	RANDOM	GENOMIC	ILLUMINA	ERS5311951	ERP124941	['ERS5311951','ERP124941','sample.24760','PRJEB41201','22474715','project.PHE-TB','ERR4821939','ERX4691781','experiment.24760','773303','run.24760','SAMEA7555308']		2021-11-11T02:27:00.000Z			GBR	Europe																										368	368965648	213477249	PRJEB41201								['CRyPTIC_PHE','input']	tuberculosis: unclassified		Mycobacterium tuberculosis
SAMN21616397	SRR16058392	WGS	PUBLIC HEALTH ONTARIO	SRX12344953	NextSeq 500	PAIRED	RANDOM	GENOMIC	ILLUMINA	SRS10317335	SRP338617	['766079','SRX12344953','PRJNA766079','SAMN21616397','SRR16058392','bp0','2014-583_R1.fastq.gz','SRP338617','2014-583','SRS10317335','21616397']	2014	2021-09-24T21:54:00.000Z			CAN	North America	Ontario		Homo sapiens	3	human					S		S					S	S								905	905554550	427213610	PRJNA766079	CRyPTIC_WHO2021_PMC7612554							['input','Walker_2022']	tuberculosis: unclassified		Mycobacterium tuberculosis
SAMEA1118153	ERR2512972	WGS	PHE	ERX2532182	Illumina MiSeq	PAIRED	RANDOM	GENOMIC	ILLUMINA	ERS2397562	ERP107961	['project.First_10k_genomes_study_set_4','ERR2512972','SAMEA1118153','sample.4639','PRJEB25991','run.4639','experiment.4639','ERS2397562','493034','ERP107961','ERX2532182','10122099']		2021-10-23T15:06:00.000Z			GBR	Europe	England									S		S						S								118	118329118	84383049	PRJEB25991	Walker_2022		98.61	504860	16	lineage1.1.2	Other	['tree','tbprofiler','input','Walker_2022','diff','Napier_2020','CRyPTIC_PHE']	tuberculosis: human-adapted	L1.1.2	Mycobacterium tuberculosis
SAMD00263766	DRR261156	WGS	RIT_JATA	DRX250859	Illumina MiSeq	PAIRED	RANDOM	GENOMIC	ILLUMINA	DRS357120	DRP011011	['39331948','DRX250859','DRS357120','1063556','DRR261156','PRJDB10923','SAMD00263766','DRP011011']		2024-01-10T14:04:00.000Z			VNM	Asia	Da Nang																									636	636471292	431495316	PRJDB10923			99.41	324350	20	lineage1.1.1.1	Other	['diff','tbprofiler','input','tree']	tuberculosis: unclassified		Mycobacterium tuberculosis
SAMN40655334	SRR28498637	WGS	NIAID TB PORTALS PROGRAM	SRX24100353	NextSeq 2000	PAIRED	RANDOM	GENOMIC	ILLUMINA	SRS20888762	SRP498669	['TBPO-5587_lib60301_nextseq_ny0110_151bp.filtered_2_bwa.1.fastq.gz','SAMN40655334','SRP498669','SRX24100353','27442','PRJNA1074788','1074788','SRR28498637','40655334','SRS20888762']	2020	2024-03-29T15:54:00.000Z		47.4116 N 28.3699 E	MDA	Europe		sputum	Homo sapiens	3	human																					532	532718986	179961239	PRJNA1074788			99.37	1586364	53	lineage4.2.1	Sensitive	['diff','input','tbprofiler','tree']	tuberculosis: unclassified		Mycobacterium tuberculosis
SAMN30543546	SRR21277757	WGS	SCHOOL OF PUBLIC HEALTH, FUDAN UNIVERSITY	SRX17287031	Illumina HiSeq 2500	PAIRED	RANDOM	GENOMIC	ILLUMINA	SRS14851711	SRP394436	['SRX17287031','30543546','874331','SRP394436','PRJNA874331','SRR21277757','SRS14851711','bp0','2018456','SAMN30543546','2018456_R1.fastq.gz']	2018	2022-08-28T01:06:00.000Z			CHN	Asia	Eastern China		Homo sapiens	3	human																					1440	1440820404	552588602	PRJNA874331			99.11	1869649	57	lineage2.2.1	Sensitive	['diff','tbprofiler','tree','input']	tuberculosis: unclassified		Mycobacterium tuberculosis
SAMN03800372	SRR2174573	WGS	USDA-NVSL-DBL	SRX1158945	Illumina MiSeq	PAIRED	RANDOM	GENOMIC	ILLUMINA	SRS1039987	SRP053287	['250: 12-0018','SAMN03800372','SRX1158945','SRP053287','251692','SRR2174573','250: 12-0018_files','PRJNA251692','SRS1039987','3800372','12-0018']	2012	2015-08-19T11:12:00.000Z			USA	North America	Zoo																									1981	1981960655	1326877187	PRJNA251692									NTM: unclassified		Mycobacterium marinum
SAMN43535047	SRR30629595	WGS	MINISTRY OF PUBLIC HEALTH (THAILAND)	SRX26051239	NextSeq 500	PAIRED	RANDOM	GENOMIC	ILLUMINA	SRS22621683	SRP503470	['43535047','833906','SRP503470','SRR30629595','MTBCR170138_S117_1.fastq.gz','SRX26051239','MTBCR170138','SRS22621683','PRJNA833906','SAMN43535047']	2015	2024-09-11T03:40:00.000Z		19.9105 N 99.8406 E	THA	Asia	Chiang Rai	sputum	Homo sapiens	3	human																					212	212548826	107121440	PRJNA833906									tuberculosis: human-adapted	L1.1.1.5	Mycobacterium tuberculosis
SAMN40273552	SRR28239844	WGS	NIH / NIAID	SRX23850975	NextSeq 2000	PAIRED	RANDOM	GENOMIC	ILLUMINA	SRS20671049	SRP493618	['SRP493618','40273552','1074779','59611','SRX23850975','SAMN40273552','SRS20671049','PRJNA1074779','SRR28239844','TBPO-6492_lib61649_nextseq_ny0117_151bp.filtered_2_bwa.1.fastq.gz']	2020	2024-03-06T10:16:00.000Z		41.7151 N 44.8271 E	GEO	Asia	Tbilisi	sputum	Homo sapiens	3	human																					370	370541815	126443218	PRJNA1074779			99.25	1371551	44	lineage4.1.2.1	Sensitive	['tree','diff','tbprofiler','input']	tuberculosis: unclassified		Mycobacterium tuberculosis
SAMEA4798677	ERR2706962	WGS	INSTITUTE OF TROPICAL MEDICINE	ERX2721241	NextSeq 500	PAIRED	RANDOM	GENOMIC	ILLUMINA	ERS2618597	ERP109980	['PRJEB27847','ERP109980','10199269','SAMEA4798677','DRC-062303','ena-EXPERIMENT-Institute of tropical medicine-19-07-2018-15:36:42:890-53','494011','ERS2618597','ERX2721241','ena-STUDY-Institute of tropical medicine-19-07-2018-15:36:50:145-547','ERR2706962','ena-RUN-Institute of tropical medicine-19-07-2018-15:36:42:890-53']	2006	2018-10-09T04:43:00.000Z		4.4419° S, 15.2663° E	COD	Africa	Kinshasa	sputum	Homo sapiens	3	human																					1057	1057229696	491820356	PRJEB27847			99.41	1449689	45	lineage4.3.4.1	MDR-TB	['tbprofiler','diff','input','Menardo_2021','Napier_2020']	tuberculosis: human-adapted	L4.3.4.1	Mycobacterium tuberculosis
SAMEA5562414	ERR3276186	WGS	RIVM - NATIONAL INSTITUTE FOR PUBLIC HEALTH AND TH	ERX3303059	Illumina HiSeq 2500	SINGLE	RANDOM	GENOMIC	ILLUMINA	ERS3364446	ERP114661	['17-1008','ena-RUN-RIVM - National Institute for Public Health and the Environment-10-04-2019-10:49:30:027-1031','ena-STUDY-RIVM - National Institute for Public Health and the Environment-04-04-2019-10:46:49:835-53','ERS3364446','SAMEA5562414','11397226','PRJEB32037','ERX3303059','ERP114661','ena-EXPERIMENT-RIVM - National Institute for Public Health and the Environment-10-04-2019-10:49:30:027-1031','ERR3276186','532369']		2019-06-11T06:02:00.000Z			NLD	Europe																										313	313325284	84337730	PRJEB32037								Napier_2020	tuberculosis: human-adapted	L4.2.2.2	Mycobacterium tuberculosis
SAMN33010793	SRR23310889	WGS	UNIVERSITY OF CALIFORNIA, SAN DIEGO	SRX19253646	NextSeq 500	PAIRED	RANDOM	GENOMIC	ILLUMINA	SRS16656391	SRP420557	['BP2-1171','SRS16656391','PRJNA930488','SRX19253646','33010793','SAMN33010793','bp0','SRR23310889','TB-BP21171-127_S246_R1_001.fastq.gz','SRP420557','930488']	2018	2023-02-01T21:08:00.000Z		47.00 N 28.83 E	MDA	Europe	Chisinau	sputum	Homo sapiens	3	human																					552	552597184	238617378	PRJNA930488			99.56	1686758	57	lineage2.2.1	MDR-TB	['tree','input','tbprofiler','diff']	tuberculosis: unclassified		Mycobacterium tuberculosis
SAMEA7560717	ERR4828280	WGS	OUCRU-HCMC	ERX4698264	NextSeq 500	PAIRED	RANDOM	GENOMIC	ILLUMINA	ERS5317353	ERP124982	['ERP124982','run.12054','PRJEB41241','SAMEA7560717','773308','sample.12054','22476287','ERX4698264','ERS5317353','ERR4828280','project.Vietnam','experiment.12054']		2021-11-12T01:34:00.000Z			VNM	Asia	Ho Chi Minh City					S				S	S	S	S	S				S		S	S	S	S	S	S	321	321732378	148606041	PRJEB41241	['Walker_2022','CRyPTIC_reuse_table']							['CRyPTIC_reuse_table','CRyPTIC_OUCRU','input','Walker_2022']	tuberculosis: unclassified		Mycobacterium tuberculosis
SAMEA7563275	ERR4830835	WGS	SAN RAFFAELE SCIENTIFIC INSTITUTE	ERX4700819	NextSeq 500	PAIRED	RANDOM	GENOMIC	ILLUMINA	ERS5319908	ERP125010	['22478842','PRJEB41269','experiment.26814','ERX4700819','run.26814','ERP125010','ERR4830835','ERS5319908','SAMEA7563275','project.Ethiopia','773336','sample.26814']		2021-11-11T09:58:00.000Z			ETH	Africa						S				S	S	S	S	S				S		S	S	S	S	S	S	331	331352865	135778285	PRJEB41269	['CRyPTIC_reuse_table','Walker_2022']		99.39	2045525	65	lineage4.2.2.2	Sensitive	['CRyPTIC_reuse_table','tree','input','diff','tbprofiler','Walker_2022','CRyPTIC_SanRaffaele_Ethiopia']	tuberculosis: unclassified		Mycobacterium tuberculosis
SAMEA112805898	ERR11082183	WGS	FZB	ERX10529552	NextSeq 500	PAIRED		GENOMIC	ILLUMINA	ERS14813444	ERP010814	['ena-RUN-TAB-22-03-2023-09:39:46:308-142683','ena-STUDY-FZB-22-06-2015-17:16:39:392-292','ERP010814','ERS14813444','PRJEB9680','ena-EXPERIMENT-TAB-22-03-2023-09:39:46:307-142682','33893995','ERX10529552','287903','SAMEA112805898','6888-15','ERR11082183']		2023-07-21T05:48:00.000Z																														687	687538360	320544140	PRJEB9680			99.51	1439536	49	lineage3	Other	['input','tbprofiler','tree','diff']	tuberculosis: unclassified		Mycobacterium tuberculosis
SAMN18117897	SRR13837490	WGS	UNIVERISTY OF ANTWERP	SRX10216031	Illumina HiSeq 2500	PAIRED		GENOMIC	ILLUMINA	SRS8361215	SRP308980	['SRS8361215','STUDYCOV100-FASTA11-MCOV100-CONTPaer-CPER3-SEED265654542.R1.fastq.gz','SAMN18117897','SRX10216031','18117897','PRJNA706121','bp0','ID265654542','706121','SRR13837490','COV100-FASTA11-MCOV100-CONTPaer-CPER3-SEED265654542','SRP308980']	2021	2021-03-03T03:49:00.000Z						simulated/in silico																								454	454793700	240353925	PRJNA706121								['input','laboratory_synthetic','denylist']	tuberculosis: human-adapted	L4	Mycobacterium tuberculosis	H37Rv
SAMEA6359990	ERR5087720	WGS	WELLCOME SANGER INSTITUTE	ERX4893841	HiSeq X Ten	PAIRED	RANDOM	GENOMIC	ILLUMINA	ERS4126239	ERP021867	['17353669','ERS4126239','ERX4893841','SC_RUN_33224_4#14','SC_EXP_33224_4#14','480613','SAMEA6359990','Exploring_the_richness_of_Mycobacterium_bovis_strain_diversity-sc-4667','PRJEB19799','ERR5087720','b5a3c1e6-1692-11ea-8643-fa163e2f1184','ERP021867']		2021-02-02T02:15:00.000Z			GBR	Europe																										518	518529772	101835468	PRJEB19799			99.56	1715401	50	La1.8.1	Other	['diff','tree','bovis_GBR','tbprofiler','input']	tuberculosis: animal-adapted	La1	Mycobacterium bovis
SAMEA10030207	ERR7911450	WGS	FZB	ERX7478847	NextSeq 500	PAIRED		GENOMIC	ILLUMINA	ERS7708414	ERP132622	['F-4-030','ERP132622','ena-STUDY-FZB-22-10-2021-10:26:06:450-343','ERS7708414','24682174','ena-EXPERIMENT-FZB-05-01-2022-10:45:57:320-608','ERX7478847','SAMEA10030207','PRJEB48275','794636','ena-RUN-FZB-05-01-2022-10:45:57:320-608','ERR7911450']		2022-07-21T16:12:00.000Z			ZAF	Africa						S	S					R	S	S			R	R					S			594	594763734	263409102	PRJEB48275	Finci_2022		99.79	1574704	54	lineage4.3.2	MDR-TB	['tbprofiler','diff','input','Finci_2022','tree']	tuberculosis: human-adapted	L4.3.2	Mycobacterium tuberculosis
SAMD00603555	DRR473722	WGS	KIH	DRX457951	NextSeq 550	PAIRED	RANDOM	GENOMIC	ILLUMINA	DRS329614	DRP010549	['DRS329614','37484745','DRP010549','DRX457951','DRR473722','1019517','SAMD00603555','PRJDB15809']	2017	2023-09-20T20:26:00.000Z			JPN	Asia	Hyogo, Kobe		Homo sapiens	3	human																					394	394320658	192012061	PRJDB15809			99.46	1517047	52	lineage2.2.1	Sensitive	['tree','diff','input','tbprofiler']	tuberculosis: unclassified		Mycobacterium tuberculosis
SAMEA9977207	ERR6866509	WGS	IMPERIAL COLLEGE LONDON	ERX6489937	Illumina HiSeq 2000	PAIRED	RANDOM	GENOMIC	ILLUMINA	ERS7655485	ERP123401	['SAMEA9977207','22012007','666870','ERX6489937','LI2106309','ERS7655485','LI2106309_raw_wgs_R1R2','ERR6866509','ena-STUDY-IMPERIAL COLLEGE LONDON-12-08-2020-14:44:57:582-2394','LI2106309_raw_wgs','ERP123401','PRJEB39837']	2009	2021-10-15T13:58:00.000Z			PER	South America	Lima		Homo sapiens	3	human																					343	343730058	152518161	PRJEB39837			99.54	1551195	53	lineage2.2.1	Sensitive	['input','tbprofiler','standford','tree','diff']	tuberculosis: unclassified		Mycobacterium tuberculosis
SAMEA11207059	ERR7801634	WGS	UNIVERSITY OF BASEL, SWITZERLAND	ERX7369322	Illumina HiSeq 2500	SINGLE		GENOMIC	ILLUMINA	ERS8856559	ERP134075	['ERP134075','ena-EXPERIMENT-TAB-21-12-2021-17:16:01:102-9349','SAMEA11207059','24685244','ERS8856559','9bc3fa2b-c877-4dc7-b821-d8f2b9e08e1b','PRJEB49562','ERX7369322','ERR7801634','ena-RUN-TAB-21-12-2021-17:16:01:102-9350','G36188','794708']	2016	2022-07-14T06:08:00.000Z			TZA	Africa			Homo sapiens	3	human																					365	365800875	175034279	PRJEB49562								input	tuberculosis: unclassified		Mycobacterium tuberculosis
SAMEA6456199	ERR3804113	WGS	INSTITUTE OF TROPICAL MEDICINE	ERX3806003	Illumina HiSeq 2500	PAIRED	RANDOM	GENOMIC	ILLUMINA	ERS4221713	ERP119211	['ERR3804113','ERX3806003','webin-reads-E13-14734','ena-STUDY-Institute of tropical medicine-08-01-2020-09:16:49:129-1770','ERP119211','ERS4221713','E13-14734','SAMEA6456199','PRJEB36076','13827997','600196']	2013	2020-01-19T00:30:00.000Z			GMB	Africa		sputum	Homo sapiens	3	human																					325	325884034	203836826	PRJEB36076								input	tuberculosis: human-adapted		Mycobacterium africanum
SAMN13814018	SRR10869096	WGS	UCT	SRX7539213	Illumina HiSeq 2500	PAIRED	RANDOM	GENOMIC	ILLUMINA	SRS5977790	SRP241186	['303','C339','13814018','SRR10869096','SRP241186','PRJNA600338','bp0','600338','SAMN13814018','C339_R1_001.fastq.gz','SRS5977790','SRX7539213']	2019	2020-01-10T13:29:00.000Z		33.9249 S 18.4241 E	ZAF	Africa		sputum	Homo sapiens	3	human																					537	537404168	226566320	PRJNA600338								['Menardo_2021','input']	tuberculosis: human-adapted	L2	Mycobacterium tuberculosis
SAMN39286910	SRR27450209	WGS	MDUPHL	SRX23121728	NextSeq 550	PAIRED	RANDOM	GENOMIC	ILLUMINA	SRS20075280	SRP399923	['SRS20075280','SRP399923','857537','39286910','SRX23121728','PRJNA857537','SRR27450209','AUSMDU00058678','AUSMDU00058678_S363_R1_001.fastq.gz','SAMN39286910']	2021	2024-01-07T18:51:00.000Z			AUS	Oceania	Victoria		Homo sapiens	3	human																					1030	1030813693	479785672	PRJNA857537			99.54	1481225	51	lineage4.4.2	Sensitive	['input','tbprofiler','diff','tree']	tuberculosis: unclassified		Mycobacterium tuberculosis
SAMN30963903	SRR21677245	WGS	WADSWORTH CENTER	SRX17675567	Illumina MiSeq	PAIRED	RANDOM	GENOMIC	ILLUMINA	SRS15207458	SRP338930	['SRP338930','30963903','PRJNA766641','766641','SRX17675567','IDR1800006119-01-01_S13_L001_R1_001.fastq.gz','IDR1800006119','SAMN30963903','SRR21677245','SRS15207458']	2018	2022-09-22T14:14:00.000Z			USA	North America	New York state		Homo sapiens	3	human																					531	531799449	326423435	PRJNA766641								input	tuberculosis: unclassified		Mycobacterium tuberculosis
SAMN31551448	SRR22179516	WGS	RIVM	SRX18158177	Illumina HiSeq 2500	PAIRED	RANDOM	GENOMIC	ILLUMINA	SRS15658350	SRP406148	['SAMN31551448','QC_2020_nr07_filt_R1.fastq.gz','PRJNA896516','SRP406148','SRR22179516','SRS15658350','SRX18158177','bp0','896516','QC_2020_nr07','31551448','QC_2020_nr07_filt_R1']	2020	2022-11-03T17:00:00.000Z			NLD	Europe		As reported: EQA panel	Homo sapiens	3	human																					1356	1356333792	424767853	PRJNA896516			99.63	1855242	61	lineage4.8	Sensitive	['input','tbprofiler','tree','diff']	tuberculosis: unclassified		Mycobacterium tuberculosis
SAMEA7548388	ERR4815029	WGS	PUBLIC HEALTH ENGLAND	ERX4684871	Illumina HiSeq 2500	PAIRED	RANDOM	GENOMIC	ILLUMINA	ERS5305041	ERP124941	['ERP124941','773303','sample.17849','SAMEA7548388','22467786','ERS5305041','ERX4684871','PRJEB41201','experiment.17849','run.17849','ERR4815029','project.PHE-TB']		2021-11-10T13:13:00.000Z			GBR	Europe										S		S						S								1336	1336940342	679846979	PRJEB41201	Walker_2022							['Walker_2022','input','CRyPTIC_PHE']	tuberculosis: unclassified		Mycobacterium tuberculosis
SAMN28538241	SRR19303826	WGS	NATIONAL INSTITUTE OF INFECTIOUS DISEASES "L. SPALLANZANI"	SRX15364312	Illumina MiSeq	PAIRED	RANDOM	GENOMIC	ILLUMINA	SRS13093701	SRP373287	['SAMN28538241','PRJNA834606','834606','bp0','SRP373287','SP878_R1.fastq.gz','SRX15364312','SP878','SRR19303826','SRS13093701','28538241']	2018	2022-05-19T20:50:00.000Z		41.86 N 12.45 E	ITA	Europe	Rome	sputum	Homo sapiens	3	human																					674	674220232	313045872	PRJNA834606			99.56	1442303	49	lineage3.1.2.1	Sensitive	['tree','diff','tbprofiler','input']	tuberculosis: unclassified		Mycobacterium tuberculosis
SAMEA104394712	['ERR2200142','ERR2200143']	WGS		['ERX2255130','ERX2255131']	Illumina HiSeq 2500	PAIRED		GENOMIC	ILLUMINA	ERS2012654		['ena-EXPERIMENT-FZB-21-11-2017-14:36:27:952-404','PRJEB9680','ena-EXPERIMENT-FZB-21-11-2017-14:36:27:952-403','ERR2200143','ERX2255131','ena-RUN-FZB-21-11-2017-14:36:27:952-403','ERP010814','ERR2200142','9751-14','SAMEA104394712','ena-STUDY-FZB-22-06-2015-17:16:39:392-292','ERS2012654','287903','ena-RUN-FZB-21-11-2017-14:36:27:952-404','ERX2255130','8096972']					DEU	Europe										S		S					S	S	S							871	871734000	554279204	PRJEB9680	CRyPTIC_WHO2021_PMC7612554		99.05	3362165	115	lineage1.1.2	Sensitive	['Napier_2020','Walker_2022','diff','tree','tbprofiler','input']	tuberculosis: human-adapted	L1.1.2	Mycobacterium tuberculosis
SAMN20512592	SRR15316354	WGS	SCHOOL OF PUBLIC HEALTH, FUDAN UNIVERSITY	SRX11620658	Illumina HiSeq 2000	PAIRED	PCR	GENOMIC	ILLUMINA	SRS9655921	SRP330727	['SRS9655921','PRJNA751240','SRR15316354','751240','bp0','SRX11620658','2003-East-098','SAMN20512592','U39_R1.fastq.gz','SRP330727','U39','20512592']	2003	2021-08-01T01:26:00.000Z		30.25 N 120.97 E	CHN	Asia	Zheijiang	sputum	Homo sapiens	3	human																					1160	1160060100	457553920	PRJNA751240			99.64	1875216	64	lineage4.5	Sensitive	['diff','tree','input','timelapse_Zhejiang_CHN','tbprofiler']	tuberculosis: unclassified		Mycobacterium tuberculosis
SAMEA115741503	ERR13266945	WGS	UNIVERSITY OF OXFORD, NUFFIELD DEPARTMENT OF MEDIC	ERX12637371	NextSeq 500	PAIRED	RANDOM PCR	GENOMIC	ILLUMINA	ERS20251246	ERP161058	['41869439','webin-reads-abd09533ef45','b28b5ff0-515d-42d2-bc0f-19e45ec26bb9','SAMEA115741503','ERX12637371','ERS20251246','1124794','ERR13266945','abd09533ef45','ERP161058','PRJEB76547']	2019	2024-08-08T11:20:00.000Z			IND	Asia																										568	568659900	284096301	PRJEB76547								CRyPTIC_2024	tuberculosis: unclassified		Mycobacterium tuberculosis
SAMEA5366652	ERR3170482	WGS	FZB	ERX3198428	NextSeq 500	PAIRED		GENOMIC	ILLUMINA	ERS3173258	ERP109304	['523751','5471-02','ERR3170482','ena-STUDY-FZB-11-06-2018-15:37:51:194-506','ena-EXPERIMENT-FZB-21-02-2019-15:03:02:880-86','PRJEB27244','ERX3198428','SAMEA5366652','ERP109304','ena-RUN-FZB-21-02-2019-15:03:02:880-86','10994330','ERS3173258']		2019-02-26T14:05:00.000Z			GHA	Africa																										538	538108323	284322351	PRJEB27244			99.19	1252746	41	lineage6.3.1	Sensitive	['tbprofiler','Napier_2020','input','Coscolla_2021','diff','africanum_GHA','tree']	tuberculosis: human-adapted	L6.3.1	Mycobacterium africanum
SAMEA8742170	ERR8699854	WGS	UNIVERSITY OF CAPE TOWN	ERX8357153	Illumina NovaSeq 6000	PAIRED	RANDOM	GENOMIC	ILLUMINA	ERS6421752	ERP135632	['experiment.29190','ERR8699854','ERP135632','26335309','ERS6421752','project.Wellcome_clinical_isolates_site20','sample.29190','run.29190.1','PRJEB51043','ERX8357153','SAMEA8742170','811913']		2022-03-15T06:38:00.000Z			ZAF	Africa						S				S	S	S	S	S				S		S	S	S	S	S	S	730	730524410	245839355	PRJEB51043	CRyPTIC_reuse_table		99.67	1836140	63	lineage4.4.1.1	Sensitive	['CRyPTIC_reuse_table','tree','diff','tbprofiler','CRyPTIC_UofCapeTown','input']	tuberculosis: unclassified		Mycobacterium tuberculosis
SAMN20693361	SRR16370294	WGS	HARVARD MEDICAL SCHOOL	SRX12647852	Illumina HiSeq 2500	PAIRED	RANDOM	GENOMIC	ILLUMINA	SRS10601148	SRP341700	['PRJNA771909','IDR1600000726','SRS10601148','20693361','IDR1600000726_R1.fastq.gz','SRX12647852','bp0','SAMN20693361','771909','SRP341700','SRR16370294']		2021-10-16T19:09:00.000Z																														552	552203136	365455091	PRJNA771909			99.52	1295364	68	lineage4.1.1.1	HR-TB	['tbprofiler','diff','input','tree']	tuberculosis: unclassified		Mycobacterium tuberculosis
SAMEA14493434	ERR9806855	WGS	UNIVERSITY OF ANTWERP	ERX9353841	Illumina HiSeq 2500	PAIRED	RANDOM PCR	GENOMIC	ILLUMINA	ERS12121797	ERP134958	['844747','ERR9806855','28830805','PRJEB50385','ERX9353841','cheddar_cheese','SAMEA14493434','ERP134958','ERS12121797','ena-RUN-TAB-31-05-2022-21:20:15:589-1899','ena-EXPERIMENT-TAB-31-05-2022-21:20:15:589-1898']	2012	2022-06-25T19:13:00.000Z			ZAF	Africa		sputum	Homo sapiens	3	human																					964	964741416	460435386	PRJEB50385								input	tuberculosis: unclassified		Mycobacterium tuberculosis
SAMEA7156487	['ERR5863930','ERR5863929','ERR5863931']	WGS		['ERX5509725','ERX5509724','ERX5509726']	Illumina HiSeq 2500	PAIRED		GENOMIC	ILLUMINA	ERS4916950		['ena-RUN-Swiss Tropical and Public Health Institute-03-05-2021-19:33:15:112-395','ERR5863930','ena-EXPERIMENT-Swiss Tropical and Public Health Institute-03-05-2021-19:33:15:112-393','SRS8942338','ERS4916950','ERX5509724','ERR5863931','ena-STUDY-Swiss Tropical and Public Health Institute-27-07-2020-11:23:30:592-1894','19060785','ERX5509725','ERX5509726','SAMEA7156487','674180','ERR5863929','G07785','ena-RUN-Swiss Tropical and Public Health Institute-03-05-2021-19:33:15:112-394','ena-EXPERIMENT-Swiss Tropical and Public Health Institute-03-05-2021-19:33:15:112-395','ena-EXPERIMENT-Swiss Tropical and Public Health Institute-03-05-2021-19:33:15:112-394','ena-RUN-Swiss Tropical and Public Health Institute-03-05-2021-19:33:15:112-393','ERP123095','PRJEB39561']					GEO	Asia																										798	799712760	385783621	PRJEB39561								['input','R-MDR_GEO']	tuberculosis: unclassified		Mycobacterium tuberculosis
SAMN03647747	SRR2100574	WGS	UNIVERSITY OF OXFORD	SRX1095268	Illumina HiSeq 2500	PAIRED	RANDOM	GENOMIC	ILLUMINA	SRS990239	SRP061066	['39217d8e-d957-4f56-bd29-052037b76192_R00000039_v2.bam','SAMN03647747','SRS990239','3647747','SRX1095268','C00012986','PRJNA282721','282721','SRR2100574','SRP061066']		2015-07-15T23:06:00.000Z			GBR	Europe										S		S					S	S								375	375374800	247506297	PRJNA282721	CRyPTIC_WHO2021_PMC7612554		99.48	1882466	42	lineage3.1.1	Sensitive	['Menardo_2021','tree','Menardo_2018','input','tbprofiler','Walker_2022','diff','Napier_2020']	tuberculosis: human-adapted	L3.1.1	Mycobacterium tuberculosis
SAMEA3318415	ERR841440	WGS	STPH	ERX921527	Illumina HiSeq 2000	SINGLE	RANDOM	GENOMIC	ILLUMINA	ERS693896	ERP010057	['310441','ERP010057','ena-STUDY-STPH-31-03-2015-10:28:44:864-101','N1201','PRJEB9003','ERS693896','ena-EXPERIMENT-STPH-31-03-2015-10:28:41:991-59','ena-RUN-STPH-31-03-2015-10:28:41:991-59','SAMEA3318415','ERX921527','ERR841440','4449668']		2016-01-31T08:07:00.000Z			GHA	Africa																										504	504187734	379659119	PRJEB9003								['Coscolla_2021','Menardo_2018','Napier_2020']	tuberculosis: human-adapted	L6.3.1	Mycobacterium africanum
SAMN30381152	SRR21239940	WGS	STANFORD UNIVERSITY	SRX17249301	NextSeq 500	PAIRED	RANDOM	GENOMIC	ILLUMINA	SRS14814283	SRP394383	['pgy_348','pgy_348_R1.fastq.gz','SRR21239940','SRX17249301','SRS14814283','SRP394383','870648','bp0','30381152','PRJNA870648','SAMN30381152']	2017	2022-08-26T23:40:00.000Z			PRY	South America	Ciudad del Este	sputum	Homo sapiens	3	human																					297	297509260	138572926	PRJNA870648								['standford','input']	tuberculosis: unclassified		Mycobacterium tuberculosis
SAMN19774820	SRR14863348	WGS	UNIVERSITY COLLEGE DUBLIN	SRX11181066	NextSeq 500	PAIRED	RANDOM	GENOMIC	ILLUMINA	SRS9238593	SRP324648	['SRP324648','PRJNA739165','14-6254_S64_L001-4_R1_001.fastq.gz','14-6254','19774820','SRR14863348','SRX11181066','SRS9238593','739165','SAMN19774820','bp0']	2014	2022-04-07T08:45:00.000Z			IRL	Europe	Laois		Bos taurus	3	domestic cattle																					556	556514869	262622570	PRJNA739165									NTM: avium complex		Mycobacterium avium subsp. paratuberculosis
SAMEA9070946	ERR6362919	WGS	Swiss-TPH	ERX5628151	Illumina NovaSeq 6000	SINGLE	RANDOM	GENOMIC	ILLUMINA	ERS6799250	ERP129488	['ERR6362919','ERS6799250','PRJEB45389','ERP129488','737713','WGS RR-TB Khayelitsha','G48148_1','SAMEA9070946','20453912','ERX5628151']		2021-10-13T19:52:00.000Z			ZAF	Africa																										979	979002696	309713868	PRJEB45389								R-RR_HIVcoinf_ZAF	tuberculosis: unclassified		Mycobacterium tuberculosis
SAMN37210308	SRR25827735	WGS	HAYSTACKANALYTICS PVT. LTD.	SRX21549298	NextSeq 550	PAIRED	PCR	GENOMIC	ILLUMINA	SRS18757299	SRP457772	['1011210','bp0','SRR25827735','SAMN37210308','HAPL_327_R1.fastq.gz','SRP457772','SRX21549298','PRJNA1011210','HAPL_327','37210308','SRS18757299']		2023-08-31T12:28:00.000Z		20.5937 N 78.9629 E	IND	Asia		sputum	Homo sapiens	3	human																					710	710897960	311617761	PRJNA1011210								['input','denylist']	tuberculosis: unclassified		Mycobacterium tuberculosis
SAMN19688364	SRR14801314	WGS	SIMON FRASER UNIVERSITY	SRX11134608	NextSeq 500	PAIRED	RANDOM	GENOMIC	ILLUMINA	SRS9197998	SRP323639	['19688364','TB-444-1650-18_S16_1.fastq.gz','SRX11134608','bp0','SAMN19688364','PRJNA736718','SRS9197998','SRR14801314','TB-444-1650-18_S16','736718','SRP323639']	2018	2021-06-13T22:54:00.000Z		47.03278 N 28.89972 E	MDA	Europe			Homo sapiens	3	human																					1053	1053226208	450677726	PRJNA736718			99.58	1347645	46	lineage2.2.1	Pre-XDR-TB	['tbprofiler','diff','input','tree']	tuberculosis: unclassified		Mycobacterium tuberculosis
SAMEA114430068	ERR12075691	WGS	UNIVERSITY HOSPITAL FRANKFURT, INFECTIOUS DISEASES	ERX11458058	NextSeq 2000	PAIRED		GENOMIC	ILLUMINA	ERS16417861	ERP151400	['PRJEB66336','22006447','ERP151400','ERX11458058','39217119','SAMEA114430068','ena-EXPERIMENT-TAB-25-09-2023-15:09:40:691-69035','1060137','dbd4737e-ed95-4295-811b-35f90cc51d78','ena-RUN-TAB-25-09-2023-15:09:40:692-69036','ERR12075691','ERS16417861']	2006	2024-01-05T16:37:00.000Z		50.12 N 8.68 E	DEU	Europe			Homo sapiens	3	human																					425	425831907	163613144	PRJEB66336									unclassified mycobacteria		Mycobacterium sp.
SAMN18642269	SRR14160053	WGS	UNIVERSITY OF WISCONSIN-MADISON	SRX10528570	Illumina NovaSeq 6000	PAIRED	RANDOM	GENOMIC	ILLUMINA	SRS8652082	SRP313707	['SRR14160053','PRJNA720149','bp0','720149','55-08_1.fastq','SRS8652082','18642269','SRP313707','SAMN18642269','55-08','SRX10528570']		2021-04-07T04:30:00.000Z							Homo sapiens	3	human																					7331	7331363778	2488488110	PRJNA720149								['input','laboratory_biofilm']	tuberculosis: unclassified		Mycobacterium tuberculosis
SAMEA7552228	ERR4818863	WGS	PUBLIC HEALTH ENGLAND	ERX4688705	Illumina MiSeq	PAIRED	RANDOM	GENOMIC	ILLUMINA	ERS5308875	ERP124941	['773303','PRJEB41201','project.PHE-TB','experiment.21683','ERR4818863','sample.21683','ERX4688705','22471620','SAMEA7552228','ERS5308875','run.21683','ERP124941']		2021-11-10T20:12:00.000Z			GBR	Europe																										306	306196365	176676867	PRJEB41201			99.5	1949250	62	lineage3	Sensitive	['CRyPTIC_PHE','input','tree','diff','tbprofiler']	tuberculosis: unclassified		Mycobacterium tuberculosis
SAMEA112799991	ERR11049891	WGS	FZB	ERX10496681	NextSeq 500	PAIRED		GENOMIC	ILLUMINA	ERS14807537	ERP010814	['ena-STUDY-FZB-22-06-2015-17:16:39:392-292','33852047','ERX10496681','ERR11049891','ena-EXPERIMENT-TAB-21-03-2023-10:57:59:713-106041','20007328','ena-RUN-TAB-21-03-2023-10:57:59:713-106042','287903','SAMEA112799991','ERP010814','ERS14807537','PRJEB9680']		2023-07-20T21:57:00.000Z																														374	374167267	167868426	PRJEB9680			99.45	1682152	56	lineage4.1	Sensitive	['input','tree','diff','tbprofiler']	tuberculosis: unclassified		Mycobacterium tuberculosis
SAMEA9976547	ERR6865850	WGS	IMPERIAL COLLEGE LONDON	ERX6489278	Illumina HiSeq 2000	PAIRED	RANDOM	GENOMIC	ILLUMINA	ERS7654826	ERP123401	['ena-STUDY-IMPERIAL COLLEGE LONDON-12-08-2020-14:44:57:582-2394','CA0462708','SAMEA9976547','ERR6865850','CA0462708_raw_wgs','ERS7654826','PRJEB39837','22011348','ERX6489278','ERP123401','CA0462708_raw_wgs_R1R2','666870']	2008	2021-10-15T13:49:00.000Z			PER	South America	Lima		Homo sapiens	3	human																					321	321474470	140255266	PRJEB39837			99.62	1766802	60	lineage4.3.4.2;lineage4.1.2.1	Sensitive	['input','tbprofiler','diff','standford']	tuberculosis: unclassified		Mycobacterium tuberculosis
SAMEA9070949	ERR6362407	WGS	Swiss-TPH	ERX5628156	Illumina NovaSeq 6000	SINGLE	RANDOM	GENOMIC	ILLUMINA	ERS6799255	ERP129488	['ERP129488','ERR6362407','G45239_1','SAMEA9070949','20453915','WGS RR-TB Khayelitsha','ERS6799255','ERX5628156','PRJEB45389','737713']		2021-10-13T18:42:00.000Z			ZAF	Africa																										549	549740778	168571526	PRJEB45389								R-RR_HIVcoinf_ZAF	tuberculosis: unclassified		Mycobacterium tuberculosis
SAMN28449024	SRR19221466	WGS	WADSWORTH CENTER	SRX15285387	Illumina MiSeq	PAIRED	RANDOM	GENOMIC	ILLUMINA	SRS13015203	SRP374006	['PRJNA835805','SRX15285387','SRP374006','IDR1600014409-01-01','SRR19221466','835805','IDR1600014409-01-01_R1.fastq.gz','SRS13015203','SAMN28449024','28449024']	2016	2022-05-16T11:50:00.000Z			USA	North America	Queens County	sputum	Homo sapiens	3	human																					510	510712785	313068284	PRJNA835805			99.8	1444437	75	lineage4.4.1.2	Sensitive	['tree','tbprofiler','input','diff']	tuberculosis: unclassified		Mycobacterium tuberculosis
SAMN42034091	SRR29539201	WGS	NIAID TB PORTALS PROGRAM	SRX25046261	NextSeq 2000	PAIRED	RANDOM	GENOMIC	ILLUMINA	SRS21743409	SRP515897	['SAMN42034091','SRX25046261','TBPO-5126_lib55943_nextseq_ny0088_151bp.filtered_2_bwa.1.fastq.gz','SRP515897','SRR29539201','42034091','PRJNA1074785','25665','1074785','SRS21743409']	2021	2024-06-25T13:38:00.000Z		48.3794 N 31.1656 E	UKR	Europe		sputum	Homo sapiens	3	human																					459	459197218	159638352	PRJNA1074785									tuberculosis: unclassified		Mycobacterium tuberculosis
SAMN31046482	SRR21747041	WGS	TAIWAN CENTERS FOR DISEASE CONTROL	SRX17742593	Illumina MiSeq	PAIRED	RANDOM	GENOMIC	ILLUMINA	SRS15271464	SRP400134	['TWCDC005','PRJNA884747','884747','SRS15271464','190200052_S8_L001_R1_001.fastq.gz','31046482','SAMN31046482','S005','SRX17742593','SRR21747041','SRP400134']	2019	2022-09-28T20:57:00.000Z		25.02 N 121.35 E	TWN	Asia		lung	Homo sapiens	3	human																					611	611192274	362390219	PRJNA884747								input	tuberculosis: unclassified		Mycobacterium tuberculosis
SAMN03647542	SRR2100369	WGS	UNIVERSITY OF OXFORD	SRX1095063	Illumina HiSeq 2500	PAIRED	RANDOM	GENOMIC	ILLUMINA	SRS990428	SRP061066	['282721','SRX1095063','SRP061066','SAMN03647542','C00008918','SRR2100369','3647542','PRJNA282721','SRS990428','df85f3e4-9c9c-434f-b274-565de69773b6_R00000039_v3.bam']		2015-07-24T12:44:00.000Z			GBR	Europe										S		R						S								900	900404400	707442759	PRJNA282721	CRyPTIC_WHO2021_PMC7612554		99.34	1837312	41	lineage3	HR-TB	['Walker_2022','tree','input','Napier_2020','diff','tbprofiler','Menardo_2018','Menardo_2021']	tuberculosis: human-adapted	L3	Mycobacterium tuberculosis
SAMEA5072867	ERR3283634	WGS	WELLCOME SANGER INSTITUTE	ERX3310178	HiSeq X Ten	PAIRED	RANDOM	GENOMIC	ILLUMINA	ERS2884234	ERP023956	['11446873','ERS2884234','ERX3310178','SAMEA5072867','SC_RUN_25580_8#30','Drakenstein12internal-sc-4840','ERP023956','ERR3283634','491872','PRJEB21680','5a9d5296-f54a-11e7-8f97-3c4a9275d6c8','SC_EXP_25580_8#30']		2020-03-04T16:58:00.000Z																														410	410770132	95140307	PRJEB21680									unclassified mycobacteria		Mycobacterium szulgai
SAMN10966107	SRR8600241	WGS	UNIVERSITY COLLEGE DUBLIN	SRX5400084	Illumina MiSeq	PAIRED	RANDOM	GENOMIC	ILLUMINA	SRS4386906	SRP186442	['SRX5400084','SAMN10966107','10966107','PRJNA523164','523164','TB1769','TB1769_S17_L001_R1_001.fastq.gz','SRS4386906','SRP186442','SRR8600241']	2005	2019-02-21T04:10:00.000Z			GBR	Europe	England, Woodchester Park		Bos taurus	2	bovine																					185	185083815	105844805	PRJNA523164			99.5	1046861	35	La1.8.1	Other	['tree','tbprofiler','input','diff']	tuberculosis: animal-adapted	La1	Mycobacterium bovis
SAMEA7554328	ERR4820961	WGS	PUBLIC HEALTH ENGLAND	ERX4690803	Illumina HiSeq 2500	PAIRED	RANDOM	GENOMIC	ILLUMINA	ERS5310973	ERP124941	['ERR4820961','ERS5310973','sample.23782','ERP124941','experiment.23782','22473723','project.PHE-TB','ERX4690803','PRJEB41201','run.23782','SAMEA7554328','773303']		2021-11-11T01:59:00.000Z			GBR	Europe										S		S						S								438	438291355	208051178	PRJEB41201	Walker_2022		99.44	1693988	38	lineage4	Sensitive	['tbprofiler','input','diff','tree','Walker_2022','CRyPTIC_PHE']	tuberculosis: unclassified		Mycobacterium tuberculosis
SAMEA115750458	ERR13291311	WGS	UNIVERSITY OF OXFORD, NUFFIELD DEPARTMENT OF MEDIC	ERX12661797	Illumina MiSeq	PAIRED	RANDOM PCR	GENOMIC	ILLUMINA	ERS20266745	ERP161058	['ERS20266745','2ad19f28018d','ERX12661797','PRJEB76547','1124794','webin-reads-2ad19f28018d','b28b5ff0-515d-42d2-bc0f-19e45ec26bb9','41909408','ERR13291311','SAMEA115750458','ERP161058']	2020	2024-08-11T00:57:00.000Z			USA	North America																										516	516006761	299317703	PRJEB76547								CRyPTIC_2024	tuberculosis: unclassified		Mycobacterium tuberculosis
SAMN08862886	SRR6936658	WGS	SAN RAFFAELE	SRX3881410	Ion Torrent PGM	SINGLE	RANDOM	GENOMIC	ION_TORRENT	SRS3120871	SRP128089	['XTB-13-416_WGS','SRS3120871','bp0','428596','SRX3881410','XTB-13-416_single_iontorrent_400bp.gatk.bam','SRR6936658','SAMN08862886','PRJNA428596','SRP128089','XTB-13-416','8862886']		2018-04-20T12:11:00.000Z							Homo sapiens	3	human																					134	134643709	65118526	PRJNA428596									tuberculosis: unclassified		Mycobacterium tuberculosis
SAMN02671135	SRR1188183	WGS	RI-MUHC	SRX485311	Illumina MiSeq	PAIRED		GENOMIC	ILLUMINA	SRS569445	SRP039605	['SRP039605','240330','2671135','SRR1188183','PRJNA240330','SRX485311','SRS569445','SAMN02671135','w56-MT-2792']	2006	2014-03-12T15:40:00.000Z		57.382712 N 70.616561 W	CAN	North America	Quebec		Homo sapiens	3	human																					226	226049821	88227562	PRJNA240330			99.54	890184	44	lineage4.1.2	Sensitive	['input','diff','tree','Napier_2020','tbprofiler','Menardo_2018','Menardo_2021']	tuberculosis: human-adapted	L4.1.2	Mycobacterium tuberculosis
SAMEA1556580	ERR181792	WGS	SC	ERX157902	Illumina HiSeq 2000	PAIRED	RANDOM	GENOMIC	ILLUMINA	ERS142317	ERP001072	['1779119','ERS142317','PRJEB2794','8010533-sc-2012-05-29T15:13:30Z-1429232','SC_RUN_8233_6#23','204548','SC_EXP_8233_6#23','Karonga_Prevention_Study__KPS____whole_genome_sequ','SAMEA1556580','ERP001072','ERR181792','Karonga_Prevention_Study__KPS____whole_genome_sequencing_in_a_whole_population-sc-2011-12-13T10:33:26Z-2066','ERX157902']	2008	2012-10-23T11:49:00.000Z			MWI	Africa	Karonga	sputum	Homo sapiens	3	human							S						S								698	698739600	352901422	PRJEB2794	Coll_2018		99.82	1805685	42	lineage4.3.4.2.1	Sensitive	['Karonga_Prevention_Study','Menardo_2018','input','diff','tree','tbprofiler','Coll_2018','Napier_2020','Menardo_2021']	tuberculosis: human-adapted	L4.3.4.2.1	Mycobacterium tuberculosis
SAMEA114442840	ERR13195576	WGS	SEOUL NATIONAL UNIVERSITY	ERX12566325	Illumina MiSeq	PAIRED	RANDOM	GENOMIC	ILLUMINA	ERS16430624	ERP151439	['ERS16430624','ERP151439','ERR13195576','ERX12566325','GReAT_KR_209','c7f31963-9edb-49ef-a000-987e031fb6cb','1022751','webin-reads-GReAT_KR_209','41754218','PRJEB66375','SAMEA114442840']	2018	2024-07-28T20:33:00.000Z			KOR	Asia		sputum	Homo sapiens	3	human																					284	284419652	206378583	PRJEB66375									tuberculosis: unclassified		Mycobacterium tuberculosis
SAMEA7543894	ERR4810835	WGS	CCDC	ERX4679281	HiSeq X Ten	PAIRED	RANDOM	GENOMIC	ILLUMINA	ERS5300553	ERP124934	['ERR4810835','ERP124934','project.CDC_22','ERS5300553','773297','experiment.11363','run.11363','SAMEA7543894','sample.11363','PRJEB41194','22463729','ERX4679281']		2021-11-10T05:05:00.000Z			CHN	Asia						S	S			S	S	S	S	S				S	R	S	R	S	S	S	S	1419	1419807600	600277125	PRJEB41194	['Walker_2022','CRyPTIC_reuse_table']		99.45	1731839	59	lineage2.2.1	Other	['tree','input','diff','tbprofiler','CRyPTIC_CCDC_CDC_22','CRyPTIC_reuse_table','Walker_2022']	tuberculosis: unclassified		Mycobacterium tuberculosis
SAMEA923257	ERR037970	WGS	SC	ERX015170	Illumina HiSeq 2000	PAIRED	RANDOM	GENOMIC	ILLUMINA	ERS023645	ERP000259	['ERP000259','SAMEA923257','PRJEB2204','ERS023645','203896','SC_EXP_6077_2#11','SC_RUN_6077_2#11','Mycobacterium avium subspecies paratuberculosis diversity-sc-2010-07-05','ERX015170','MAPMRI094-sc-2011-02-23-1081529','631909','ERR037970']		2014-08-31T22:37:00.000Z																														1887	1887243450	1159343657	PRJEB2204									NTM: avium complex		Mycobacterium avium subsp. paratuberculosis
SAMN37848672	SRR26399299	WGS	UNIVERSITY OF MELBOURNE/ THE PETER DOHERTY INSTITUTE FOR INFECTION AND IMMUNITY	SRX22105098	Illumina HiSeq 4000	PAIRED	RANDOM	GENOMIC	ILLUMINA	SRS19170179	SRP466602	['SRX22105098','SRS19170179','Sample_753_1.fastq.gz','bp0','Sample_753','SRR26399299','PRJNA1028637','SAMN37848672','1028637','SRP466602','37848672']		2023-10-16T19:03:00.000Z		10.8231 N 106.6297 E	VNM	Asia	Ho Chi Minh City	sputum	Homo sapiens	3	human																					482	482855100	204440958	PRJNA1028637			99.63	1620221	55	lineage2.1	HR-TB	['tbprofiler','diff','tree','input']	tuberculosis: unclassified		Mycobacterium tuberculosis
SAMN38205097	SRR26788090	WGS	HMS	SRX22485915	Illumina HiSeq 4000	SINGLE	cDNA	GENOMIC	ILLUMINA	SRS19499260	SRP471323	['Peru2914_R1.fastq.gz','Peru2914','=MID(A710, 5,5)','1039243','SRX22485915','SRS19499260','bp0','38205097','SRP471323','SRR26788090','SAMN38205097','PRJNA1039243']	2011	2023-11-11T09:55:00.000Z			PER	South America		sputum	Homo sapiens	3	human																					344	344389600	195562926	PRJNA1039243								standford	tuberculosis: unclassified		Mycobacterium tuberculosis
SAMN43534973	SRR30630047	WGS	MINISTRY OF PUBLIC HEALTH (THAILAND)	SRX26051913	NextSeq 500	PAIRED	RANDOM	GENOMIC	ILLUMINA	SRS22622315	SRP503470	['PRJNA833906','SRS22622315','SRR30630047','SRX26051913','MTBCR170060_S89_1.fastq.gz','833906','SRP503470','MTBCR170060','43534973','SAMN43534973']	2017	2024-09-11T03:47:00.000Z		19.9105 N 99.8406 E	THA	Asia	Chiang Rai	sputum	Homo sapiens	3	human																					257	257451110	127386797	PRJNA833906									tuberculosis: human-adapted	L2.2	Mycobacterium tuberculosis
SAMN09756150	SRR7646047	WGS	YALE SCHOOL OF PUBLIC HEALTH	SRX4508768	Illumina HiSeq 2000	PAIRED	RANDOM	GENOMIC	ILLUMINA	SRS3628443	SRP156366	['SAMN09756150','SRX4508768','9756150','MTB_moldova_S18341','S18341','482716','SRP156366','PRJNA482716','SRS3628443','SRR7646047','S18341_1.fastq.gz']	2014	2018-08-04T12:26:00.000Z			MDA	Europe			Homo sapiens	3	human																					1444	1444575528	1056513257	PRJNA482716			99.23	787472	17	lineage4.3.3	Other	['Menardo_2021','tbprofiler','diff','input']	tuberculosis: human-adapted	L4	Mycobacterium tuberculosis
SAMN14481385	SRR11444086	WGS	NOGUCHI MEMORIAL INSTITUTE FOR MEDICAL RESEARCH - UNIVERSITY OF GHANA	SRX8022028	Illumina HiSeq 2500	PAIRED	RANDOM	GENOMIC	ILLUMINA	SRS6394894	SRP254440	['G33023.R1.fastq.gz','SRS6394894','SRX8022028','SAMN14481385','PRJNA616081','616081','SRP254440','TBNm 3307','bp0','SRR11444086','14481385','G33023']	2014	2020-03-29T09:25:00.000Z		5.63 N 0.18 W	GHA	Africa			Homo sapiens	3	human																					681	681435284	383050102	PRJNA616081			99.59	1583824	36	lineage4.6.2.2	Sensitive	['diff','tree','input','tbprofiler']	tuberculosis: unclassified		Mycobacterium tuberculosis
SAMEA7527648	ERR4799062	WGS	FOUNDATION FOR MEDICAL RESEARCH INDIA	ERX4668479	NextSeq 500	PAIRED	RANDOM	GENOMIC	ILLUMINA	ERS5284119	ERP124850	['ERP124850','ERS5284119','experiment.27527','PRJEB41116','ERX4668479','773292','run.27527','ERR4799062','SAMEA7527648','sample.27527','project.Mumbai','22461193']		2021-11-10T01:49:00.000Z			IND	Asia	Mumbai					S	S				S	R	S	S				R	R		S		S			962	962208240	419588128	PRJEB41116	Walker_2022		99.54	1639445	55	lineage2.2.1	Pre-XDR-TB	['tbprofiler','input','CRyPTIC_IND','diff','tree','Walker_2022']	tuberculosis: unclassified		Mycobacterium tuberculosis
SAMEA7545915	ERR4812411	WGS	UNIVERSIDAD PERUANA CAYETANO HEREDIA	ERX4682401	Illumina NovaSeq 6000	PAIRED	RANDOM	GENOMIC	ILLUMINA	ERS5302571	ERP124939	['SAMEA7545915','PRJEB41199','run.25948','project.Peru_Wellcome','experiment.25948','ERR4812411','ERP124939','sample.25948','22465304','ERS5302571','773301','ERX4682401']	2018	2021-11-10T07:56:00.000Z			PER	South America						S				S	S	S	S	S				S		S	S	S	S	S	S	681	681714566	218539552	PRJEB41199	['Walker_2022','CRyPTIC_reuse_table']		99.71	1844245	63	lineage4.7	Sensitive	['tree','input','tbprofiler','CRyPTIC_UPCH','diff','standford','Walker_2022','CRyPTIC_reuse_table']	tuberculosis: unclassified		Mycobacterium tuberculosis
SAMN37367930	SRR26046699	WGS	PUBLIC HEALTH LABORATORY TEL AVIV	SRX21763278	Illumina MiSeq	PAIRED	RANDOM	GENOMIC	ILLUMINA	SRS18869808	SRP373315	['SRR26046699','834625','SRX21763278','Mr.X 10-10','SRP373315','37367930','MrX_10-10_S15','MrX_10-10_S15_R1.fastq.gz','PRJNA834625','SAMN37367930','SRS18869808']	2010-10	2023-09-13T01:54:00.000Z		32.0 N 34.8 E	ISR	Asia		sputum	Homo sapiens	3	human																					489	489014558	308100678	PRJNA834625			99.58	1499547	83	lineage2.2.1	MDR-TB	['tbprofiler','input','tree','diff']	tuberculosis: human-adapted	L2.2.1	Mycobacterium tuberculosis
SAMN36834481	SRR25515237	WGS	SHANDONG PROVINCIAL HOSPITAL	SRX21245340	Illumina HiSeq 4000	PAIRED	RANDOM	GENOMIC	ILLUMINA	SRS18499621	SRP453313	['SRS18499621','T1139.IS300_Clean.1.fastq.gz','PRJNA1002108','SRR25515237','SRP453313','bp0','1002108','T1139','SRX21245340','36834481','SAMN36834481']	2017	2023-08-04T04:40:00.000Z		36.40 N 117.00 E	CHN	Asia	Shandong	As reported: phlegm	Homo sapiens	3	human																					1143	1143847500	453316397	PRJNA1002108			99.48	1878039	65	lineage4.4.2	Sensitive	['input','tbprofiler','tree','diff']	tuberculosis: human-adapted	L4	Mycobacterium tuberculosis	H37Rv
SAMN06091800	SRR5065467	WGS	UNIVERSITY OF MELBOURNE	SRX2385833	Illumina HiSeq 2500	PAIRED	RANDOM	GENOMIC	ILLUMINA	SRS1827898	SRP094134	['SRP094134','355614','SRS1827898','bp0','SRR5065467','6091800','PRJNA355614','SRX2385833','SAMN06091800','02MTB2052_S59_L001_2.fastq.gz','HCMC0103']	2011-03	2016-11-30T22:58:00.000Z		10.82 N 106.63 E	VNM	Asia	Ho Chi Minh City	sputum	Homo sapiens	3	human																					358	358967251	173925780	PRJNA355614								['Menardo_2021','Napier_2020','input']	tuberculosis: human-adapted	L2.1	Mycobacterium tuberculosis
SAMN43780202	SRR30673491	WGS	FIND, THE FOUNDATION FOR INNOVATIVE NEW DIAGNOSTICS	SRX26092142	Illumina HiSeq X	PAIRED	RANDOM	GENOMIC	ILLUMINA	SRS22658460	SRP532857	['SRS22658460','TB038050088_R1.fastq.gz','43780202','1160005','PRJNA1160005','WGS-TB038050088','TB038050088','SRX26092142','SRP532857','SRR30673491','SAMN43780202']	2021	2024-09-16T04:54:00.000Z			IND	Asia		sputum	Homo sapiens	3	human																					1123	1123031998	451243670	PRJNA1160005									tuberculosis: unclassified		Mycobacterium tuberculosis
SAMEA115738267	ERR13260523	WGS	UNIVERSITY OF OXFORD, NUFFIELD DEPARTMENT OF MEDIC	ERX12630936	Illumina NovaSeq 6000	PAIRED	RANDOM PCR	GENOMIC	ILLUMINA	ERS20247911	ERP161058	['2a914dd56102','PRJEB76547','ERP161058','1124794','ERS20247911','b28b5ff0-515d-42d2-bc0f-19e45ec26bb9','SAMEA115738267','ERX12630936','webin-reads-2a914dd56102','ERR13260523','41857371']	2021	2024-08-04T17:03:00.000Z			PER	South America																										1066	1066087482	335507695	PRJEB76547								CRyPTIC_2024	tuberculosis: unclassified		Mycobacterium tuberculosis
SAMN37848119	SRR26399945	WGS	UNIVERSITY OF MELBOURNE/ THE PETER DOHERTY INSTITUTE FOR INFECTION AND IMMUNITY	SRX22105786	Illumina HiSeq 4000	PAIRED	RANDOM	GENOMIC	ILLUMINA	SRS19170868	SRP466602	['SRX22105786','bp0','37848119','SAMN37848119','1028637','PRJNA1028637','SRP466602','SRS19170868','Sample_200','SRR26399945','Sample_200_1.fastq.gz']		2023-10-16T19:07:00.000Z		10.8231 N 106.6297 E	VNM	Asia	Ho Chi Minh City	sputum	Homo sapiens	3	human																					1003	1003020496	557096851	PRJNA1028637			99.5	1921736	44	lineage2.2.1	Sensitive	['tree','diff','tbprofiler','input']	tuberculosis: unclassified		Mycobacterium tuberculosis
SAMN38211122	SRR26795426	WGS	HMS	SRX22492416	Illumina HiSeq 4000	SINGLE	cDNA	GENOMIC	ILLUMINA	SRS19505531	SRP471323	['7916','1039243','PRJNA1039243','SRX22492416','38211122','SRR26795426','bp0','SRP471323','Peru7916_R1.fastq.gz','Peru7916','SAMN38211122','SRS19505531']	2012	2023-11-11T23:14:00.000Z			PER	South America		sputum	Homo sapiens	3	human																					220	220833300	111621668	PRJNA1039243								standford	tuberculosis: unclassified		Mycobacterium tuberculosis
SAMN36834412	SRR25515281	WGS	SHANDONG PROVINCIAL HOSPITAL	SRX21245968	Illumina HiSeq 4000	PAIRED	RANDOM	GENOMIC	ILLUMINA	SRS18500248	SRP453313	['SRP453313','SRX21245968','S53.IS300_Clean.1.fastq.gz','SRR25515281','S53','PRJNA1002108','SAMN36834412','1002108','SRS18500248','36834412','bp0']	2016	2023-08-04T04:41:00.000Z		36.40 N 117.00 E	CHN	Asia	Shandong	As reported: phlegm	Homo sapiens	3	human																					581	581347200	294376875	PRJNA1002108			99.02	1647321	57	lineage2.2.1	Sensitive	['tbprofiler','input','tree','diff']	tuberculosis: human-adapted	L4	Mycobacterium tuberculosis	H37Rv
SAMN05577425	SRR4034473	WGS	HARVARD MEDICAL SCHOOL	SRX2025772	Illumina HiSeq 2000	PAIRED	RANDOM	GENOMIC	ILLUMINA	SRS1620201	SRP082185	['5577425','SRP082185','SRS1620201','SRR4034473','SRX2025772','PRJNA323744','323744','P41-Lung1-B2','791-L1B2_2.fastq.gz','SAMN05577425']	2013-11	2016-08-16T02:36:00.000Z		29.6483 S 30.3318 E	ZAF	Africa	Kwazulu-Natal	lung	Homo sapiens	3	human																					382	382951196	254573645	PRJNA323744								['denylist','input','intrapatient_ZAF','Napier_2020']	tuberculosis: human-adapted	L4.3.2	Mycobacterium tuberculosis
SAMN41468163	SRR29093417	WGS	FIND, THE FOUNDATION FOR INNOVATIVE NEW DIAGNOSTICS	SRX24617734	Illumina HiSeq 2000	PAIRED	RANDOM	GENOMIC	ILLUMINA	SRS21354900	SRP507535	['SRX24617734','41468163','SRP507535','PRJNA1109295','82B8A3_CC101FABB745','TB-IS-1025-C124-4-1_S169_R1_001.fastq.gz','SAMN41468163','82B8A3_CC101FABB745_C124_4_1','1109295','SRR29093417','SRS21354900']		2024-05-21T06:01:00.000Z							Homo sapiens	3	human																					377	377834012	164705158	PRJNA1109295								WHO_mutations_2023	tuberculosis: unclassified		Mycobacterium tuberculosis
SAMN37210180	SRR25827842	WGS	HAYSTACKANALYTICS PVT. LTD.	SRX21549191	NextSeq 550	PAIRED	PCR	GENOMIC	ILLUMINA	SRS18757192	SRP457772	['PRJNA1011210','bp0','SRS18757192','SRP457772','HAPL_199_R1.fastq.gz','SRR25827842','1011210','SAMN37210180','SRX21549191','HAPL_199','37210180']	2021	2023-08-31T12:31:00.000Z		20.5937 N 78.9629 E	IND	Asia		sputum	Homo sapiens	3	human																					2255	2255174169	1032722731	PRJNA1011210								['input','denylist']	tuberculosis: unclassified		Mycobacterium tuberculosis
SAMEA5561968	ERR3275740	WGS	RIVM - NATIONAL INSTITUTE FOR PUBLIC HEALTH AND TH	ERX3302613	Illumina HiSeq 2500	SINGLE	RANDOM	GENOMIC	ILLUMINA	ERS3364000	ERP114661	['ERS3364000','PRJEB32037','532369','ena-STUDY-RIVM - National Institute for Public Health and the Environment-04-04-2019-10:46:49:835-53','ena-RUN-RIVM - National Institute for Public Health and the Environment-10-04-2019-10:49:30:012-585','11396780','SAMEA5561968','ERX3302613','ena-EXPERIMENT-RIVM - National Institute for Public Health and the Environment-10-04-2019-10:49:30:012-585','ERR3275740','17-0066','ERP114661']		2019-06-11T06:08:00.000Z			NLD	Europe																										702	702367712	192401008	PRJEB32037								Napier_2020	tuberculosis: human-adapted	L4.3.2	Mycobacterium tuberculosis
SAMN03648380	SRR2101133	WGS	UNIVERSITY OF OXFORD	SRX1095827	Illumina HiSeq 2500	PAIRED	RANDOM	GENOMIC	ILLUMINA	SRS991291	SRP061066	['C00016894','SRR2101133','3648380','SRP061066','4d191bae-b8ec-496d-bdd5-94c4bc53bb65_R00000039_v3.bam','282721','PRJNA282721','SRS991291','SAMN03648380','SRX1095827']		2015-07-16T18:35:00.000Z			GBR	Europe										S		S					S	S								427	427127800	319928454	PRJNA282721	CRyPTIC_WHO2021_PMC7612554		99.17	1713554	38	lineage1.1.2	Sensitive	['Napier_2020','Menardo_2021','tbprofiler','tree','diff','Menardo_2018','input','Walker_2022']	tuberculosis: human-adapted	L1.1.2	Mycobacterium tuberculosis
SAMEA115751539	ERR13292422	WGS	UNIVERSITY OF OXFORD, NUFFIELD DEPARTMENT OF MEDIC	ERX12662908	Illumina MiSeq	PAIRED	RANDOM PCR	GENOMIC	ILLUMINA	ERS20267826	ERP161058	['PRJEB76547','ERX12662908','41910479','SAMEA115751539','82f51d69d733','ERR13292422','webin-reads-82f51d69d733','1124794','ERP161058','b28b5ff0-515d-42d2-bc0f-19e45ec26bb9','ERS20267826']	2020	2024-08-10T07:29:00.000Z			USA	North America																										626	626344789	372600435	PRJEB76547								CRyPTIC_2024	tuberculosis: unclassified		Mycobacterium tuberculosis
SAMN31695835	SRR22263348	AMPLICON	UNIVERSITY OF WISCONSIN-MADISON	SRX18239689	Illumina MiSeq	PAIRED	PCR	GENOMIC	ILLUMINA	SRS15735550	SRP407506	['AB40-RLL-1-2-3_S38_L001_R1_001.fastq','SRR22263348','bp0','PRJNA900591','31695835','900591','SRS15735550','AB40-RLL-1-2-3_S38','SRX18239689','SAMN31695835','SRP407506']	2021-08	2022-11-11T14:44:00.000Z			USA	North America	Pittsburgh	lung	Macaca fascicularis	3	crab-eating macaque																					11	11074622	8011344	PRJNA900591									tuberculosis: human-adapted	L4	Mycobacterium tuberculosis	Erdman
SAMN03647622	SRR2100449	WGS	UNIVERSITY OF OXFORD	SRX1095143	Illumina HiSeq 2500	PAIRED	RANDOM	GENOMIC	ILLUMINA	SRS990355	SRP061066	['C00010547','PRJNA282721','SRS990355','SRP061066','SRX1095143','282721','6b7dedee-d358-4b0f-974d-0123ce7e8fe7_R00000039_v2.bam','SRR2100449','3647622','SAMN03647622']		2015-07-22T14:03:00.000Z			GBR	Europe										S		S						S	S							1002	1002874600	704430834	PRJNA282721	CRyPTIC_WHO2021_PMC7612554		99.57	1359192	31	lineage3.1.2	Sensitive	['Menardo_2021','input','tbprofiler','Menardo_2018','tree','diff','Napier_2020','Walker_2022']	tuberculosis: human-adapted	L3.1.2	Mycobacterium tuberculosis
SAMN31673643	SRR22249466	WGS	INSTITUTE OF CLINICAL PATHOLOGY AND MEDICAL RESEARCH	SRX18226222	NextSeq 500	PAIRED	RANDOM	GENOMIC	ILLUMINA	SRS15722570	SRP407089	['SRP407089','31673643','899911','PRJNA899911','bp0','SRX18226222','19-1773-0273','SAMN31673643','SRR22249466','SRS15722570','19-1773-0273_1.fastq.gz']	2019	2022-11-09T19:18:00.000Z			AUS	Oceania	NSW		Homo sapiens	3	human																					391	391683955	163513380	PRJNA899911			99.37	1858022	59	lineage1.2.1.2.1	Sensitive	['tree','diff','tbprofiler','input']	tuberculosis: unclassified		Mycobacterium tuberculosis
SAMN15053374	SRR11871420	WGS	ST. PETERSBURG PASTEUR INSTITUTE	SRX8421143	Illumina MiSeq	PAIRED	RANDOM	GENOMIC	ILLUMINA	SRS6732610	SRP265214	['SRS6732610','SRP265214','bp0','SRR11871420','SRX8421143','4271','635788','PRJNA635788','15053374','Mycobacterium tuberculosis 4271','4271_p1.fastq.gz','SAMN15053374']	2018	2020-05-29T07:51:00.000Z		54.42 N 20.27 E	RUS	Europe	Kaliningrad	sputum	Homo sapiens	3	human																					104	104318554	66904151	PRJNA635788								['Menardo_2021','input']	tuberculosis: human-adapted	L2	Mycobacterium tuberculosis
SAMEA5975451	ERR3559703	WGS	FUDAN UNIVERSITY	ERX3559454	Illumina HiSeq 2500	PAIRED	RANDOM PCR	GENOMIC	ILLUMINA	ERS3778288	ERP117507	['PRJEB34582','ERX3559454','15231229','639250','ERR3559703','ena-EXPERIMENT-FUDAN UNIVERSITY-25-09-2019-16:05:21:812-631','ERS3778288','SAMEA5975451','ena-RUN-FUDAN UNIVERSITY-25-09-2019-16:05:21:812-631','ERP117507','ena-STUDY-FUDAN UNIVERSITY-25-09-2019-16:05:44:667-292','SC0631']	2018	2020-06-13T20:39:00.000Z			CHN	Asia		sputum	Homo sapiens	3	human																					859	859246800	355543697	PRJEB34582			99.58	1800325	61	lineage2.2.1.1	Sensitive	['tree','Menardo_2021','diff','tbprofiler','input']	tuberculosis: human-adapted	L2	Mycobacterium tuberculosis
SAMN28553870	SRR19325576	WGS	WADSWORTH CENTER	SRX15385612	Illumina MiSeq	PAIRED	RANDOM	GENOMIC	ILLUMINA	SRS13114636	SRP374006	['IDR1800003506-01-01_R1.fastq.gz','SRR19325576','28553870','PRJNA835805','SRX15385612','SRP374006','SAMN28553870','IDR1800003506-01-01','835805','SRS13114636']	2018	2022-05-20T06:13:00.000Z			USA	North America	Nassau County	sputum	Homo sapiens	3	human																					569	569459041	341737295	PRJNA835805			99.34	1394519	76	lineage1.1.2	Sensitive	['tbprofiler','diff','input','tree']	tuberculosis: unclassified		Mycobacterium tuberculosis
SAMN12551443	SRR10040307	WGS	FUDAN UNIVERSITY	SRX6775438	Illumina HiSeq 2000	PAIRED	RANDOM PCR	GENOMIC	ILLUMINA	SRS5322525	SRP219763	['SRS5322525','bp0','MTB_SZ_2015_0360','SRX6775438','559678','SAMN12551443','SZ_2015_0360','PRJNA559678','SRP219763','SRR10040307','12551443','SZ_2015_0360_R1.fastq.gz']	2015	2019-08-30T14:20:00.000Z		22.55 N 114.06 E	CHN	Asia	Shenzhen	sputum	Homo sapiens	3	human																					763	763800600	291264411	PRJNA559678			99.57	1725833	59	lineage2.2.2	MDR-TB	['R-MDR_2013-17_Shenzhen_CHN','input','tree','diff','tbprofiler','Menardo_2021']	tuberculosis: human-adapted	L2	Mycobacterium tuberculosis
SAMEA7554368	ERR4821001	WGS	PUBLIC HEALTH ENGLAND	ERX4690843	Illumina MiSeq	PAIRED	RANDOM	GENOMIC	ILLUMINA	ERS5311013	ERP124941	['run.23822','ERX4690843','experiment.23822','project.PHE-TB','ERS5311013','773303','SAMEA7554368','sample.23822','ERP124941','22473763','PRJEB41201','ERR4821001']		2021-11-11T02:01:00.000Z			GBR	Europe										S		S					S	S								362	362716784	268210981	PRJEB41201	Walker_2022		97.26	343046	7	lineage2.2.1	Sensitive	['Walker_2022','tbprofiler','input','CRyPTIC_PHE']	tuberculosis: unclassified		Mycobacterium tuberculosis
SAMN06092380	SRR5067488	WGS	UNIVERSITY OF MELBOURNE	SRX2387786	Illumina HiSeq 2500	PAIRED	RANDOM	GENOMIC	ILLUMINA	SRS1829730	SRP094134	['SRP094134','bp0','SRX2387786','SRR5067488','PRJNA355614','6092380','02MTB1280_2.fastq.gz','HCMC0683','SRS1829730','355614','SAMN06092380']	2010-05	2016-12-01T21:02:00.000Z		10.82 N 106.63 E	VNM	Asia	Ho Chi Minh City	sputum	Homo sapiens	3	human																					579	579575238	285416966	PRJNA355614			99.22	1387720	47	lineage1.1.1.1	Sensitive	['diff','tree','tbprofiler','input','Napier_2020','Menardo_2021']	tuberculosis: human-adapted	L1.1.1.1	Mycobacterium tuberculosis
SAMEA111556155	ERR10465878	WGS	FZB	ERX9987738	NextSeq 500	PAIRED		GENOMIC	ILLUMINA	ERS13666201	ERP010814	['4929-15','ERS13666201','ena-EXPERIMENT-TAB-07-11-2022-10:00:46:985-26352','ERX9987738','ena-STUDY-FZB-22-06-2015-17:16:39:392-292','ERP010814','ena-RUN-TAB-07-11-2022-10:00:46:985-26353','SAMEA111556155','ERR10465878','31733130','PRJEB9680','287903']		2022-11-21T09:51:00.000Z																														460	460029866	213393917	PRJEB9680			99.52	1455391	49	lineage2.2.1	Sensitive	['tree','diff','tbprofiler','input']	tuberculosis: unclassified		Mycobacterium tuberculosis
SAMEA7529109	ERR4800523	WGS	FOUNDATION FOR MEDICAL RESEARCH INDIA	ERX4669938	NextSeq 500	PAIRED	RANDOM	GENOMIC	ILLUMINA	ERS5285578	ERP124850	['experiment.31860','773292','run.31860','ERP124850','project.Mumbai','PRJEB41116','ERX4669938','sample.31860','22462652','SAMEA7529109','ERS5285578','ERR4800523']		2021-11-11T01:16:00.000Z			IND	Asia	Mumbai					S	S				S	R	R	R				R			S		R	S		736	736691100	333312194	PRJEB41116	Walker_2022		99.49	1585271	52	lineage2.2.1	Pre-XDR-TB	['input','CRyPTIC_IND','Walker_2022','tbprofiler','diff','tree']	tuberculosis: unclassified		Mycobacterium tuberculosis
SAMN13264561	SRR10430321	WGS	NIH / NIAID	SRX7126442	Illumina MiSeq	PAIRED	RANDOM	GENOMIC	ILLUMINA	SRS5635869	SRP229538	['PRJNA589048','SRR10430321','bp0','SRP229538','SRS5635869','13264561','5009','SAMN13264561','TB-CPath-Toksanbaeva-IS-1067-DNA-072_S87_R1_001.fastq.gz','SRX7126442','589048']	2018	2019-12-12T12:47:00.000Z		48.0196 N 66.9237 E	KAZ	Asia		bronchoalveolar lavage	Homo sapiens	3	human																					387	387438820	170442700	PRJNA589048								['input','Menardo_2021']	tuberculosis: human-adapted	L4	Mycobacterium tuberculosis
SAMEA112800884	ERR11050886	WGS	FZB	ERX10497677	NextSeq 2000	PAIRED		GENOMIC	ILLUMINA	ERS14808430	ERP010814	['21005571','ERR11050886','ena-STUDY-FZB-22-06-2015-17:16:39:392-292','287903','SAMEA112800884','33852940','ERX10497677','PRJEB9680','ena-EXPERIMENT-TAB-21-03-2023-10:58:00:117-108031','ERP010814','ena-RUN-TAB-21-03-2023-10:58:00:117-108032','ERS14808430']		2023-07-20T23:22:00.000Z																														528	528838219	182748973	PRJEB9680			99.54	1742771	56	lineage4.8	Sensitive	['tbprofiler','input','tree','diff']	tuberculosis: unclassified		Mycobacterium tuberculosis
SAMN13169468	['SRR10379893','SRR26282617']	WGS		['SRX7081041','SRX21991700']	['Sequel II','Illumina MiSeq']	['PAIRED','SINGLE']	RANDOM	GENOMIC	['PACBIO_SMRT','ILLUMINA']	SRS5596807		['SRX21991700','SRP227831','PRJNA586859','SRR10379893','SRS5596807','SAMN13169468','SRX7081041','SRR26282617','TB6846_demultiplex.bc1009_BAK8A_OA--bc1009_BAK8A_OA.hifi_reads.fastq.gz','bp0','13169468','6846','586859','TB-CPath-Valeriu-IS-1009-3074_S240_R1_001.fastq.gz','TB6846']				47.0105 N 28.8638 E	MDA	Europe	Chisinau	sputum	Homo sapiens	3	human																					1297	1297170578	697642251	PRJNA586859			99.68	1641130	56	lineage4.8	Sensitive	['input','tree','Menardo_2021','diff','tbprofiler']	tuberculosis: human-adapted	L4	Mycobacterium tuberculosis
SAMN38810361	SRR27198189	RNA-Seq	HARVARD TH CHAN SCHOOL OF PUBLIC HEALTH	SRX22878167	Illumina MiSeq	PAIRED	PCR	SYNTHETIC	ILLUMINA	SRS19850807	SRP477760	['bp0','SRP477760','SRX22878167','SRS19850807','DNA-231205FOR-161','1052011','38810361','13318-S-LLLgr3_S19_L001_R1_001.fastq.gz','SRR27198189','13318_LLL 3 new (Hannah)_bacterialDNA','PRJNA1052011','SAMN38810361']	2019	2023-12-13T10:45:00.000Z			USA	North America	Pittsburg	lung	Macaca fascicularis	3	crab-eating macaque																					52	52355404	32367769	PRJNA1052011									tuberculosis: unclassified		Mycobacterium tuberculosis
SAMEA112805711	ERR11081992	WGS	FZB	ERX10529361	NextSeq 500	PAIRED		GENOMIC	ILLUMINA	ERS14813257	ERP010814	['ena-RUN-TAB-22-03-2023-09:39:46:243-142301','ena-EXPERIMENT-TAB-22-03-2023-09:39:46:243-142300','ERX10529361','6302-04','ERR11081992','ERP010814','ERS14813257','287903','33893808','SAMEA112805711','PRJEB9680','ena-STUDY-FZB-22-06-2015-17:16:39:392-292']		2023-07-21T04:12:00.000Z																														1062	1062441261	483349014	PRJEB9680			99.52	1598044	54	lineage2.2.1	MDR-TB	['input','tree','tbprofiler','diff']	tuberculosis: unclassified		Mycobacterium tuberculosis
SAMEA7554346	ERR4820979	WGS	PUBLIC HEALTH ENGLAND	ERX4690821	Illumina MiSeq	PAIRED	RANDOM	GENOMIC	ILLUMINA	ERS5310991	ERP124941	['SAMEA7554346','sample.23800','ERS5310991','PRJEB41201','project.PHE-TB','ERX4690821','ERR4820979','run.23800','ERP124941','22473741','773303','experiment.23800']		2021-11-11T01:54:00.000Z			GBR	Europe																										87	87693983	60846904	PRJEB41201			97.47	272402	6	lineage4;lineage3	Sensitive	['CRyPTIC_PHE','tbprofiler','input']	tuberculosis: unclassified		Mycobacterium tuberculosis
SAMN32819327	SRR23174010	WGS	AGRIFOOD AND BIOSCIENCES INSTITUTE	SRX19124673	Illumina HiSeq X	PAIRED	PCR	GENOMIC	ILLUMINA	SRS16523947	SRP418517	['BTB_TVR_889_Bad_2017_4.140_NI_1.fastq.gz','TVR889','bp0','SRP418517','SAMN32819327','PRJNA925930','925930','SRR23174010','32819327','SRS16523947','BTB_TVR_889','SRX19124673']	2017	2023-01-20T19:00:00.000Z			GBR	Europe			Meles meles	1	badger																					416	416708600	147073750	PRJNA925930			99.31	1853012	43	La1.8.1	Other	['input','tbprofiler','diff','tree']	tuberculosis: animal-adapted	La1	Mycobacterium bovis
SAMEA104357472	ERR2179677	WGS	FUDAN UNIVERSITY	ERX2236096	Illumina HiSeq 2000	SINGLE	RANDOM PCR	GENOMIC	ILLUMINA	ERS1982450	ERP104892	['PRJEB23157','496441','ERR2179677','ERX2236096','8238884','ena-RUN-FUDAN UNIVERSITY-24-10-2017-03:49:56:242-121','ERP104892','MTB121','ena-STUDY-FUDAN UNIVERSITY-24-10-2017-03:50:01:214-391','ena-EXPERIMENT-FUDAN UNIVERSITY-24-10-2017-03:49:56:242-121','ERS1982450','SAMEA104357472']	2007	2018-10-25T11:00:00.000Z			CHN	Asia		sputum	Homo sapiens	3	human																					0	0	197239384	PRJEB23157								['Menardo_2021','Napier_2020']	tuberculosis: human-adapted	L4.5	Mycobacterium tuberculosis
SAMN40547148	SRR28389863	WGS	NIH / NIAID	SRX23994870	NextSeq 2000	PAIRED	RANDOM	GENOMIC	ILLUMINA	SRS20791600	SRP496484	['SRR28389863','SAMN40547148','PRJNA1074786','TBPO-5857_lib58398_nextseq_nz0006_151bp.filtered_2_bwa.1.fastq.gz','40547148','94808','SRS20791600','SRP496484','SRX23994870','1074786']	2022	2024-03-20T00:53:00.000Z		23.6345 N 102.5528 W	MEX	North America		bronchoalveolar lavage	Homo sapiens	3	human																					410	410810480	138239808	PRJNA1074786			99.53	1714494	57	lineage2.2.1.1	Other	['tree','standford','diff','tbprofiler','input']	tuberculosis: unclassified		Mycobacterium tuberculosis
SAMEA12854568	ERR11245577	WGS	SWISS TROPICAL AND PUBLIC HEALTH INSTITUTE	ERX10653781	Illumina NovaSeq 6000	SINGLE	RANDOM	GENOMIC	ILLUMINA	ERS10461457	ERP135175	['ena-RUN-TAB-17-04-2023-19:57:14:652-7252','930268','ERP135175','PRJEB50582','ERR11245577','ERX10653781','G43926','SAMEA12854568','ena-EXPERIMENT-TAB-17-04-2023-19:57:14:652-7251','8cc6b8bd-130a-4c76-a0b2-3197bafe5cc6','34308136','ERS10461457']	2015	2023-07-27T11:28:00.000Z			GEO	Asia		sputum																								276	276023910	104332959	PRJEB50582									tuberculosis: unclassified		Mycobacterium tuberculosis
SAMEA2783305	ERR752022	WGS	SC	ERX695704	Illumina HiSeq 2000	PAIRED	RANDOM	GENOMIC	ILLUMINA	ERS553050	ERP006738	['SAMEA2783305','ERS553050','3337233','ERP006738','272028','SC_EXP_14722_5#16','ERR752022','23649-sc-2108153','PRJEB7056','ERX695704','The_interaction_between_the_host_and_pathogen_genetics_in_susceptibility_to_pulmonary_tuberculosis-sc-3274','SC_RUN_14722_5#16']	2007	2016-01-18T16:31:00.000Z			THA	Asia																										535	535901200	291681002	PRJEB7056			99.31	1608096	37	lineage1.1.3.3	Sensitive	['diff','input','tbprofiler','tree','Menardo_2021','Napier_2020']	tuberculosis: human-adapted	L1.1.3.3	Mycobacterium tuberculosis
SAMEA104684929	ERR2503386	WGS	NATIONAL INSTITUTE FOR HEALTH AND WELFARE	ERX2522629	Illumina MiSeq	PAIRED	PCR	GENOMIC	ILLUMINA	ERS2286312	ERP107468	['SAMEA104684929','ERS2286312','ERR2503386','ena-EXPERIMENT-NATIONAL INSTITUTE FOR HEALTH AND WELFARE-06-04-2018-13:41:54:034-29','9070058','PRJEB25543','ena-STUDY-NATIONAL INSTITUTE FOR HEALTH AND WELFARE-13-03-2018-12:26:09:250-42','ERP107468','ERX2522629','461533','ena-RUN-NATIONAL INSTITUTE FOR HEALTH AND WELFARE-06-04-2018-13:41:54:034-29','F124']	2014	2018-05-04T21:37:00.000Z			FIN	Europe																										436	436583416	266395106	PRJEB25543			99.85	1626168	55	lineage4.3.3	Sensitive	['WGS_2014_FIN','tree','diff','tbprofiler','Napier_2020','input']	tuberculosis: human-adapted	L4.3.3	Mycobacterium tuberculosis
SAMN36619424	SRR25340936	WGS	NIH / NIAID	SRX21080224	Illumina HiSeq 1500	PAIRED	RANDOM	GENOMIC	ILLUMINA	SRS18349773	SRP450367	['MNTB_322.filtered_2_bwa.1.fastq.gz','SRS18349773','10234','SRX21080224','36619424','SRR25340936','SRP450367','SAMN36619424','996640','bp0','PRJNA996640']	2020	2023-07-19T18:35:00.000Z		13.3524 N 74.7868 E	IND	Asia	Manipal	sputum	Homo sapiens	3	human																					661	661242892	278422468	PRJNA996640			99.25	1748095	56	lineage3	Sensitive	['tree','tbprofiler','diff','input']	tuberculosis: unclassified		Mycobacterium tuberculosis
SAMN41416919	SRR29050707	WGS	FIND, THE FOUNDATION FOR INNOVATIVE NEW DIAGNOSTICS	SRX24575426	Illumina HiSeq 2000	PAIRED	RANDOM	GENOMIC	ILLUMINA	SRS21315515	SRP507535	['SRX24575426','SRS21315515','SAMN41416919','PRJNA1109295','456AC9_3F187386CE9A','SRR29050707','SRP507535','1109295','456AC9_3F187386CE9A_130678','TB-IS-1051-130678R_S56_R1_001.fastq.gz','41416919']		2024-05-16T09:56:00.000Z							Homo sapiens	3	human																					147	147074906	65581440	PRJNA1109295								WHO_mutations_2023	tuberculosis: unclassified		Mycobacterium tuberculosis
SAMEA1119587	ERR2514406	WGS	PHE	ERX2533616	Illumina HiSeq 2500	PAIRED	RANDOM	GENOMIC	ILLUMINA	ERS2398996	ERP107961	['SAMEA1119587','ERS2398996','ERP107961','10123533','PRJEB25991','ERR2514406','project.First_10k_genomes_study_set_4','sample.6427','run.6427','experiment.6427','493034','ERX2533616']		2022-07-23T23:14:00.000Z			GBR	Europe	England									S		S					S	S								466	466056366	237742286	PRJEB25991	Walker_2022		99.67	1801291	60	lineage4.8	Sensitive	['Walker_2022','tbprofiler','tree','Napier_2020','diff','CRyPTIC_PHE','input']	tuberculosis: human-adapted	L4.8	Mycobacterium tuberculosis
SAMN05919576	SRR28393850	WGS	FIND, THE FOUNDATION FOR INNOVATIVE NEW DIAGNOSTICS	SRX23998846	Illumina HiSeq 2500	PAIRED	RANDOM	GENOMIC	ILLUMINA	SRS20795418	SRP496567	['SRS20795418','WGS-Peru4055','I0002458-3','SRR28393850','5919576','SRP496567','SAMN05919576','SRX23998846','Peru4055_R1.fastq.gz','343736','PRJNA343736']	2012	2024-03-20T07:45:00.000Z		12 S 77 W	PER	South America	Lima	As reported: patient	Homo sapiens	3	human																					756	756714000	381591571	PRJNA343736			99.7	1906792	54	lineage4	Sensitive	['input','tree','tbprofiler','diff','standford']	tuberculosis: unclassified		Mycobacterium tuberculosis
SAMEA5163681	ERR4178134	WGS	WELLCOME SANGER INSTITUTE	ERX4141558	HiSeq X Ten	PAIRED	RANDOM	GENOMIC	ILLUMINA	ERS2971404	ERP112727	['SC_RUN_29544_1#61','The_Genomics_of_Multidrug_Resistant_Tuberculosis_Transmission__NIHR_funded_-sc-5364','SAMEA5163681','ERP112727','15056269','ERR4178134','ERX4141558','ERS2971404','626130','PRJEB30294','SC_EXP_29544_1#61','1263dfac-6414-11e8-bf99-3c4a9275d6c8']		2020-05-29T14:37:00.000Z																														306	306109616	71974152	PRJEB30294			99.6	1650801	56	lineage4.1.2.1	Sensitive	['diff','input','tree','tbprofiler']	tuberculosis: unclassified		Mycobacterium tuberculosis
SAMEA7551293	ERR4817930	WGS	PUBLIC HEALTH ENGLAND	ERX4687772	Illumina MiSeq	PAIRED	RANDOM	GENOMIC	ILLUMINA	ERS5307942	ERP124941	['SAMEA7551293','ERS5307942','run.20750','ERR4817930','experiment.20750','ERP124941','project.PHE-TB','773303','ERX4687772','PRJEB41201','22470687','sample.20750']		2021-11-10T18:14:00.000Z			GBR	Europe																										358	358699722	244308776	PRJEB41201			99.94	1740131	59	lineage4.9	Sensitive	['tbprofiler','CRyPTIC_PHE','input','diff']	tuberculosis: unclassified		Mycobacterium tuberculosis
SAMN40031521	SRR28045401	WGS	CHRISTIAN MEDICAL COLLAGE, VELLORE	SRX23697123	Illumina NovaSeq 6000	PAIRED	RANDOM	GENOMIC	ILLUMINA	SRS20527049	SRP226525	['SRP226525','SRS20527049','SRR28045401','PRJNA575883','575883','40031521','2301010227_R1.fastq.gz','SAMN40031521','2301010227','SRX23697123']	2022	2024-02-22T07:25:00.000Z		21.7679 N 78.8718 E	IND	Asia	Madhya Pradesh - Bhairopur		Homo sapiens	3	human																					2104	2104693266	883649595	PRJNA575883			97.14	1688456	51	lineage1.1.2	HR-TB	['input','tree','diff','tbprofiler']	tuberculosis: unclassified		Mycobacterium tuberculosis
SAMN40918794	SRR28714665	WGS	TEXAS A&M UNIVERSITY	SRX24281300	Illumina HiSeq 2500	PAIRED	RANDOM	GENOMIC	ILLUMINA	SRS21046045	SRP502233	['SRP502233','546-3_S3_R1_001.fastq','bp0','SRS21046045','PRJNA1098701','SAMN40918794','1098701','SRX24281300','546-3','40918794','SRR28714665']	2021	2024-04-17T09:22:00.000Z			DEU	Europe	Dusseldorf	laboratory-obtained strain																								426	426456454	236033903	PRJNA1098701			99.94	1492624	82	lineage4.9	Sensitive	['tree','tbprofiler','input','diff']	tuberculosis: human-adapted	L4	Mycobacterium tuberculosis	H37Rv
SAMEA9977592	ERR6866894	WGS	IMPERIAL COLLEGE LONDON	ERX6490322	Illumina HiSeq 2000	PAIRED	RANDOM	GENOMIC	ILLUMINA	ERS7655870	ERP123401	['PRJEB39837','ERX6490322','LI2199709_raw_wgs','22012392','SAMEA9977592','666870','ERR6866894','LI2199709','ERP123401','ERS7655870','LI2199709_raw_wgs_R1R2','ena-STUDY-IMPERIAL COLLEGE LONDON-12-08-2020-14:44:57:582-2394']	2009	2021-10-15T14:01:00.000Z			PER	South America	Lima		Homo sapiens	3	human																					328	328549726	142923975	PRJEB39837			99.54	1690457	58	lineage2.2.1	Sensitive	['diff','input','standford','tbprofiler','tree']	tuberculosis: unclassified		Mycobacterium tuberculosis
SAMEA3493147	ERR972800	WGS	STELLENBOSCH UNIVERSITY	ERX1049781	Illumina HiSeq 2000	PAIRED	RANDOM	GENOMIC	ILLUMINA	ERS800296	ERP011140	['ena-RUN-STELLENBOSCH UNIVERSITY-29-07-2015-14:01:41:383-6','4115501','PRJEB9976','297118','ERS800296','ena-STUDY-STELLENBOSCH UNIVERSITY-27-07-2015-08:13:57:268-311','Single colony_2 6','ERX1049781','ena-EXPERIMENT-STELLENBOSCH UNIVERSITY-29-07-2015-14:01:41:383-6','ERP011140','SAMEA3493147','ERR972800']		2015-09-27T11:16:00.000Z																														662	662583836	458819810	PRJEB9976								input	tuberculosis: unclassified		Mycobacterium tuberculosis
SAMEA2845379	ERR744340	WGS	SC	ERX688023	Illumina MiSeq	PAIRED	RANDOM	GENOMIC	ILLUMINA	ERS571511	ERP008513	['PRJEB7594','ERX688023','ERP008513','Sequence_analysis_of_Mycobacterium_tuberculosis_esx_region_mutants-sc-3367','SAMEA2845379','SC_EXP_14787_1#43','3322263','273833','ERR744340','ERS571511','M3lg1_G16wk_Desx-sc-2156809','SC_RUN_14787_1#43']		2016-01-19T00:11:00.000Z																														413	413966400	130163448	PRJEB7594			99.86	1803785	62	lineage4.9	Sensitive	['tbprofiler','diff','input','tree']	tuberculosis: human-adapted	L4	Mycobacterium tuberculosis	H37Rv
SAMEA7544638	ERR4811581	WGS	CCDC	ERX4681126	HiSeq X Ten	PAIRED	RANDOM	GENOMIC	ILLUMINA	ERS5301296	ERP124937	['run.15195','22464474','PRJEB41197','ERR4811581','ERX4681126','project.CDC_192','ERP124937','sample.15195','773299','experiment.15195','ERS5301296','SAMEA7544638']		2021-11-10T06:00:00.000Z			CHN	Asia						S				S	S	S	S	S				S		S		S	S	S	S	952	952959300	418518409	PRJEB41197	['Walker_2022','CRyPTIC_reuse_table']		99.55	1697413	58	lineage4.4.2	Sensitive	['Walker_2022','CRyPTIC_reuse_table','tree','diff','tbprofiler','input','CRyPTIC_CCDC_CDC_192']	tuberculosis: unclassified		Mycobacterium tuberculosis
SAMEA114089750	ERR11775991	WGS	UCL CENTRE FOR CLINICAL MICROBIOLOGY	ERX11174655	NextSeq 550	PAIRED	RANDOM	GENOMIC	ILLUMINA	ERS16073593	ERP149436	['41283132','ERP149436','1109088','ERS16073593','ERX11174655','ERR11775991','webin-reads-TBA_519','SAMEA114089750','PRJEB64299','4da99455-d94f-43bb-96cc-eb7e1d7e89c2','TBA_519']	2019	2024-08-12T05:32:00.000Z		UCL CCM	BRA	South America			Homo sapiens	3	human																					626	626149284	244407444	PRJEB64299								standford	tuberculosis: unclassified		Mycobacterium tuberculosis
SAMN05172878	['SRR3609381','SRR3611426']	AMPLICON		['SRX1810766','SRX1810034']	Illumina MiSeq	PAIRED	PCR	GENOMIC	ILLUMINA	SRS1474380		['5172878','22-0125_reclean','SRS1474380','SAMN05172878','SRP075909','Mycobacterium-tuberculosis-22-0125-SMOR-reclean_S30_L001_R1_001.fastq.gz','SRX1810034','SRR3611426','SRR3609381','Mycobacterium-tuberculosis-22-0125_S32_L001_R1_001.fastq.gz','PRJNA322712','22-0125','322712','SRX1810766']					MDA	Europe		sputum	Homo sapiens	3	human																					246	247592968	166615686	PRJNA322712									tuberculosis: unclassified		Mycobacterium tuberculosis
SAMEA104718478	ERR2446127	WGS	RIVM - NATIONAL INSTITUTE FOR PUBLIC HEALTH AND TH	ERX2465228	Illumina HiSeq 2500	SINGLE	RANDOM	GENOMIC	ILLUMINA	ERS2319861	ERP107526	['ena-STUDY-RIVM - National Institute for Public Health and the Environment-15-03-2018-13:44:58:461-243','448124','8820410','ERS2319861','PRJEB25592','ena-EXPERIMENT-RIVM - National Institute for Public Health and the Environment-26-03-2018-16:05:17:744-73','ERR2446127','SAMEA104718478','WGSVNTR201673','ena-RUN-RIVM - National Institute for Public Health and the Environment-26-03-2018-16:05:17:744-73','ERP107526','ERX2465228']	2016	2019-06-11T17:53:00.000Z			NLD	Europe			Homo sapiens	3	human																					417	417484774	140343892	PRJEB25592								['Napier_2020','WGS_2016_NLD']	tuberculosis: human-adapted	L4.2.1.1	Mycobacterium tuberculosis
SAMEA11225680	['ERR7902652','ERR10465826']	WGS		['ERX7470797','ERX9987686']	NextSeq 500	PAIRED		GENOMIC	ILLUMINA	ERS8875155		['325612','2606-17','ena-STUDY-FZB-08-05-2014-02:23:48:240-40','ena-RUN-TAB-07-11-2022-10:00:46:966-26249','24647201','ena-STUDY-FZB-22-06-2015-17:16:39:392-292','SAMEA11225680','ERR10465826','PRJEB6273','ERP005779','ERP010814','ERR7902652','ena-RUN-FZB-04-01-2022-15:51:50:334-72','ERX7470797','ERS8875155','ERX9987686','ena-EXPERIMENT-FZB-04-01-2022-15:51:50:334-72','PRJEB9680','287903','ena-EXPERIMENT-TAB-07-11-2022-10:00:46:966-26248']																																908	908199790	378676786	['PRJEB6273','PRJEB9680']								input	MTBC		Mycobacterium tuberculosis complex sp.
SAMEA7550648	ERR4817286	WGS	PUBLIC HEALTH ENGLAND	ERX4687128	Illumina MiSeq	PAIRED	RANDOM	GENOMIC	ILLUMINA	ERS5307298	ERP124941	['773303','ERX4687128','SAMEA7550648','PRJEB41201','ERS5307298','experiment.20106','project.PHE-TB','sample.20106','ERP124941','22470043','run.20106','ERR4817286']		2021-11-10T17:14:00.000Z			GBR	Europe																										494	494911554	309187904	PRJEB41201			99.64	1532938	50	lineage4.8	Sensitive	['diff','CRyPTIC_PHE','tree','tbprofiler','input']	tuberculosis: unclassified		Mycobacterium tuberculosis
SAMN41418012	SRR29053393	WGS	FIND, THE FOUNDATION FOR INNOVATIVE NEW DIAGNOSTICS	SRX24578385	Illumina HiSeq 2000	PAIRED	RANDOM	GENOMIC	ILLUMINA	SRS21318373	SRP507535	['SAMN41418012','41418012','6B1800_578135C89272','SRX24578385','PRJNA1109295','6B1800_578135C89272_IDR1500067320','IDR1500067320_R1.fastq.gz','1109295','SRP507535','SRR29053393','SRS21318373']	2015	2024-05-18T00:50:00.000Z			USA	North America			Homo sapiens	3	human																					406	406374826	261726035	PRJNA1109295								WHO_mutations_2023	tuberculosis: unclassified		Mycobacterium tuberculosis
SAMN40273763	SRR28239467	WGS	NIH / NIAID	SRX23850854	NextSeq 2000	PAIRED	RANDOM	GENOMIC	ILLUMINA	SRS20670927	SRP493618	['1074779','TBPO-6750_lib61817_nextseq_ny0117_151bp.filtered_2_bwa.1.fastq.gz','SRS20670927','73239','SRX23850854','SAMN40273763','SRP493618','PRJNA1074779','40273763','SRR28239467']	2022	2024-03-06T10:15:00.000Z		41.7151 N 44.8271 E	GEO	Asia	Tbilisi	sputum	Homo sapiens	3	human																					775	775579136	264195616	PRJNA1074779			99.33	1584502	52	lineage4.2.1.1	Sensitive	['tbprofiler','input','tree','diff']	tuberculosis: unclassified		Mycobacterium tuberculosis
SAMN30543348	SRR21277255	WGS	SCHOOL OF PUBLIC HEALTH, FUDAN UNIVERSITY	SRX17286915	Illumina HiSeq 2500	PAIRED	RANDOM	GENOMIC	ILLUMINA	SRS14851595	SRP394436	['bp0','SRP394436','PRJNA874331','SRX17286915','30543348','874331','B36','SAMN30543348','SRS14851595','B36_R1.fastq.gz','SRR21277255']	1998	2022-08-29T15:21:00.000Z			CHN	Asia	Eastern China		Homo sapiens	3	human																					1592	1592855400	584583088	PRJNA874331			99.46	1832508	62	lineage4.5	HR-TB	['tbprofiler','diff','input','tree']	tuberculosis: unclassified		Mycobacterium tuberculosis
SAMN35339844	SRR24710169	WGS	NIH / NIAID	SRX20488768	NextSeq 2000	PAIRED	RANDOM	GENOMIC	ILLUMINA	SRS17799503	SRP439184	['SRX20488768','TBPO-1213_lib50281_nextseq_ny0050_151bp.filtered_2_bwa.1.fastq.gz','SAMN35339844','975605','SRP439184','SRR24710169','35339844','15838','SRS17799503','PRJNA975605','bp0']	2020	2023-05-23T22:06:00.000Z		48.0196 N 66.9237 E	KAZ	Asia		sputum	Homo sapiens	3	human																					740	740017478	254118245	PRJNA975605			99.45	1697775	53	lineage2.2.1	MDR-TB	['diff','tbprofiler','tree','input']	tuberculosis: unclassified		Mycobacterium tuberculosis
SAMEA5164860	ERR4022297	WGS	WELLCOME SANGER INSTITUTE	ERX4023685	HiSeq X Ten	PAIRED	RANDOM	GENOMIC	ILLUMINA	ERS2972582	ERP024108	['ERR4022297','Mycobacteria_in_non_CF_bronchiectasis_patients-sc-4853','ERS2972582','SC_RUN_28632_6#50','c4452904-5db3-11e8-bf7f-3c4a9275d6c8','512657','PRJEB21813','14628384','SC_EXP_28632_6#50','ERP024108','ERX4023685','SAMEA5164860']		2020-04-19T13:59:00.000Z																														318	318755564	139779314	PRJEB21813									NTM: avium complex		Mycobacterium avium
SAMEA115747064	ERR13285924	WGS	UNIVERSITY OF OXFORD, NUFFIELD DEPARTMENT OF MEDIC	ERX12656350	NextSeq 500	PAIRED	RANDOM PCR	GENOMIC	ILLUMINA	ERS20256948	ERP161058	['ERS20256948','webin-reads-ac11b27a5c94','41890585','ERX12656350','SAMEA115747064','1124794','ERR13285924','b28b5ff0-515d-42d2-bc0f-19e45ec26bb9','ac11b27a5c94','PRJEB76547','ERP161058']	2020	2024-08-20T08:59:00.000Z			DEU	Europe																										875	875847317	403938941	PRJEB76547								CRyPTIC_2024	tuberculosis: unclassified		Mycobacterium tuberculosis
SAMN02599166	['SRR1175127','SRR1172796']	WGS		SRX473343	Illumina HiSeq 2000	PAIRED	RANDOM	GENOMIC	ILLUMINA	SRS559670		['2892554.WR39949.Pond-322430.C3UMYACXX140212.P','SRR1172796','SRS559670','PRJNA235852','235832','SRX473343','SRP038376','PRJNA235832','C3UMYACXX140212.4.Illumina_P5-Talic_P7-Wayep.bam','SRR1175127','2599166','H2066','C3UMYACXX140212.5.Illumina_P5-Talic_P7-Wayep.bam','SAMN02599166']					IND	Asia	Tiruvallur	sputum	Homo sapiens	3	human																					466	466479812	232183809	PRJNA235832			67.98	2068811	45	lineage2.2.1.2	Sensitive	['tbprofiler','diff','input']	tuberculosis: unclassified		Mycobacterium tuberculosis
SAMN13207937	SRR10397194	WGS	NIH / NIAID	SRX7097433	Illumina MiSeq	PAIRED	RANDOM	GENOMIC	ILLUMINA	SRS5609803	SRP228479	['SRR10397194','TB-CPath-Shubladze-IS-1032-353_S100_R1_001.fastq.gz','3257','PRJNA587747','SRX7097433','13207937','587747','SRS5609803','bp0','SAMN13207937','SRP228479']	2016	2019-11-05T17:41:00.000Z		41.7151 N 44.8271 E	GEO	Asia	Tbilisi	sputum	Homo sapiens	3	human																					454	454237294	180114752	PRJNA587747								input	tuberculosis: unclassified		Mycobacterium tuberculosis
SAMEA14449351	ERR9784561	WGS	LATVIAN BIOMEDICAL RESEARCH AND STUDY CENTRE	ERX9331813	Ion Torrent Proton	SINGLE	RANDOM	GENOMIC	ION_TORRENT	ERS12068955	ERP137908	['842645','28708806','036ffdb0-7b2e-47b1-ae73-c402db0f15fc','webin-reads-LVE6971','ERP137908','ERS12068955','LVE6971','ERR9784561','PRJEB53131','ERX9331813','SAMEA14449351']	2014	2022-06-25T08:12:00.000Z			LVA	Europe			Homo sapiens	3	human																					445	445812906	328850974	PRJEB53131									tuberculosis: unclassified		Mycobacterium tuberculosis
SAMN05576782	SRR4033776	WGS	HARVARD MEDICAL SCHOOL	SRX2025099	Illumina HiSeq 2000	PAIRED	RANDOM	GENOMIC	ILLUMINA	SRS1619528	SRP082185	['SAMN05576782','SRS1619528','323744','P34-Lung1-A1','SRR4033776','SRP082185','775-L1A1_1.fastq.gz','5576782','SRX2025099','PRJNA323744']	2013-10	2016-08-16T00:49:00.000Z		29.6483 S 30.3318 E	ZAF	Africa	Kwazulu-Natal	lung	Homo sapiens	3	human																					282	282787072	200668619	PRJNA323744								['intrapatient_ZAF','Napier_2020','input','denylist']	tuberculosis: human-adapted	L2.2.1	Mycobacterium tuberculosis
SAMEA7549028	ERR4815668	WGS	PUBLIC HEALTH ENGLAND	ERX4685510	Illumina HiSeq 2500	PAIRED	RANDOM	GENOMIC	ILLUMINA	ERS5305680	ERP124941	['ERP124941','project.PHE-TB','ERR4815668','experiment.18488','22468425','SAMEA7549028','run.18488','PRJEB41201','ERS5305680','773303','ERX4685510','sample.18488']		2021-11-10T14:06:00.000Z			GBR	Europe																										494	494474540	227480563	PRJEB41201			99.64	1856226	41	lineage4.1.2.1	Sensitive	['input','tbprofiler','tree','CRyPTIC_PHE','diff']	tuberculosis: unclassified		Mycobacterium tuberculosis
SAMN07765874	SRR6153035	WGS	BC CENTRE FOR DISEASE CONTROL PUBLIC HEALTH LABORATORY	SRX3264801	HiSeq X Ten	PAIRED	RANDOM	GENOMIC	ILLUMINA	SRS2577026	SRP119652	['SRR6153035','413593','BC05-Mtb129','PRJNA413593','SRS2577026','7765874','SRX3264801','BC05-Mtb129_1.fastq.gz','SRP119652','SAMN07765874']	2005	2017-10-10T16:36:00.000Z		49.15 N 123.7 W	CAN	North America	British Columbia		Homo sapiens	3	human					S		S						S	S							824	824201000	384930444	PRJNA413593	CRyPTIC_WHO2021_PMC7612554		99.56	1826653	52	lineage2.2.1	Sensitive	['diff','Walker_2022','input','Napier_2020','tree','tbprofiler']	tuberculosis: human-adapted	L2	Mycobacterium tuberculosis
SAMN41390127	SRR29017313	WGS	FIND, THE FOUNDATION FOR INNOVATIVE NEW DIAGNOSTICS	SRX24543813	Illumina HiSeq 2000	PAIRED	RANDOM	GENOMIC	ILLUMINA	SRS21288338	SRP507535	['SRR29017313','PRJNA1109295','41390127','SAMN41390127','SRX24543813','1109295','SRP507535','24146D_11F524C3FBFE_1898','SRS21288338','TB-IS-1026-1898_S43_R1_001.fastq.gz','24146D_11F524C3FBFE']	2012	2024-05-14T09:38:00.000Z			VNM	Asia			Homo sapiens	3	human																					266	266676872	123812529	PRJNA1109295			99.36	1268864	42	lineage1.1.1.1	Sensitive	['tree','diff','tbprofiler','input','WHO_mutations_2023']	tuberculosis: unclassified		Mycobacterium tuberculosis
SAMEA7547062	ERR4813556	WGS	UNIVERSIDAD PERUANA CAYETANO HEREDIA	ERX4683546	Illumina NovaSeq 6000	PAIRED	RANDOM	GENOMIC	ILLUMINA	ERS5303716	ERP124939	['ERX4683546','ERR4813556','PRJEB41199','22466455','project.Peru_Wellcome','773301','experiment.33209','ERP124939','ERS5303716','SAMEA7547062','sample.33209','run.33209']		2021-11-10T10:03:00.000Z			PER	South America																										550	550983900	185942728	PRJEB41199			99.58	1778436	61	lineage4.3.3	HR-TB	['tbprofiler','standford','tree','input','CRyPTIC_UPCH','diff']	tuberculosis: unclassified		Mycobacterium tuberculosis
SAMN27555066	SRR18740743	WGS	RIVM	SRX14840915	Illumina HiSeq 1000	PAIRED	RANDOM	GENOMIC	ILLUMINA	SRS12595960	SRP369760	['SRS12595960','SRX14840915','SRR18740743','NLZ002105139','27555066','SAMN27555066','MD-035-13','825716','PRJNA825716','NLZ002105139.bam','SRP369760','bp0']	2020	2022-04-13T08:07:00.000Z		47.00 N 28.90 E	MDA	Europe	Chisinau	sputum	Homo sapiens	3	human																					737	737625279	78882611	PRJNA825716								input	tuberculosis: unclassified		Mycobacterium tuberculosis
SAMN33573772	SRR23691342	WGS	BJCHILDTBREASEARCH	SRX19553833	Illumina HiSeq 1000	PAIRED	RANDOM	GENOMIC	ILLUMINA	SRS16938583	SRP425395	['SRS16938583','E150708.L350_E150708_1.fastq.gz','SRX19553833','PRJNA940524','SRP425395','33573772','SAMN33573772','940524','SRR23691342','E150708','bp0']	2015	2023-03-02T22:35:00.000Z		26.0789 N 117.9874 E	CHN	Asia	Fujian	cerebrospinal fluid	Homo sapiens	3	human																					800	800000100	325112710	PRJNA940524			99.57	1840854	62	lineage2.2.1.1	Sensitive	['input','diff','tbprofiler','tree']	tuberculosis: unclassified		Mycobacterium tuberculosis
SAMN04320978	SRR3055715	WGS	UNIVERSITY OF KWAZULU-NATAL	SRX1502400	Illumina MiSeq	PAIRED	RANDOM	GENOMIC	ILLUMINA	SRS1223630	SRP067784	['SRS1223630','SRR3055715','MTB_B910','4320978','B910','SRX1502400','PRJNA305082','5_S56_L001_R2_001.fastq','305082','SAMN04320978','SRP067784']	2002	2015-12-24T19:21:00.000Z		29.0000 S 31.0000 E	ZAF	Africa	KwaZulu-Natal	sputum	Homo sapiens	3	human																					211	211953851	126990674	PRJNA305082			99.05	578072	25	lineage2.2.1	Sensitive	['tbprofiler','tree','diff','input']	tuberculosis: unclassified		Mycobacterium tuberculosis
SAMEA7525931	ERR4797381	WGS	FOUNDATION FOR MEDICAL RESEARCH INDIA	ERX4666796	NextSeq 500	PAIRED	RANDOM	GENOMIC	ILLUMINA	ERS5282404	ERP124850	['ERR4797381','PRJEB41116','ERX4666796','project.Mumbai','sample.10368','run.10368','experiment.10368','ERS5282404','ERP124850','22459494','773292','SAMEA7525931']		2021-11-09T22:46:00.000Z			IND	Asia	Mumbai					S	S			S	S	S	S	S				S		S	S	S	S	S	S	508	508063800	215810169	PRJEB41116	['CRyPTIC_reuse_table','Walker_2022']		99.6	1720433	55	lineage4.8	Sensitive	['Walker_2022','input','CRyPTIC_IND','CRyPTIC_reuse_table','tbprofiler','diff','tree']	tuberculosis: unclassified		Mycobacterium tuberculosis
SAMN16205411	SRR12680943	WGS	INSTITUT PASTEUR DE LILLE	SRX9161136	Illumina HiSeq 2500	PAIRED	RANDOM	GENOMIC	ILLUMINA	SRS7400198	SRP284133	['DC3B4_S9_R1_001.fastq.gz','SRP284133','SRS7400198','DC3B4','SRX9161136','SRR12680943','16205411','SAMN16205411','664307','PRJNA664307']		2020-09-21T03:46:00.000Z			FRA	Europe	Toulouse		Mus musculus	3	mouse																					987	987090484	433333251	PRJNA664307			96.12	1744851	39		Sensitive	['diff','input','tbprofiler']	MTBC		Mycobacterium canettii	STB-D
SAMN31673693	SRR22250257	WGS	INSTITUTE OF CLINICAL PATHOLOGY AND MEDICAL RESEARCH	SRX18226661	NextSeq 500	PAIRED	RANDOM	GENOMIC	ILLUMINA	SRS15723010	SRP407089	['SAMN31673693','20-002-0030','PRJNA899911','SRX18226661','20-002-0030_1.fastq.gz','SRR22250257','SRP407089','31673693','SRS15723010','bp0','899911']	2019	2022-11-09T19:20:00.000Z			AUS	Oceania	NSW		Homo sapiens	3	human																					496	496202171	197864932	PRJNA899911			99.18	1827061	54	lineage1.2.1.2	Sensitive	['tbprofiler','input','tree','diff']	tuberculosis: unclassified		Mycobacterium tuberculosis
SAMEA7554882	ERR4821514	WGS	PUBLIC HEALTH ENGLAND	ERX4691356	Illumina HiSeq 2500	PAIRED	RANDOM	GENOMIC	ILLUMINA	ERS5311526	ERP124941	['SAMEA7554882','sample.24335','PRJEB41201','run.24335','ERP124941','ERS5311526','project.PHE-TB','ERX4691356','773303','22474276','experiment.24335','ERR4821514']		2021-11-11T02:06:00.000Z			GBR	Europe																										30	30909010	14287690	PRJEB41201			99.01	285659	6	lineage1.1.3.3	Sensitive	['tbprofiler','CRyPTIC_PHE','input']	tuberculosis: unclassified		Mycobacterium tuberculosis
SAMN31673965	SRR22250037	WGS	INSTITUTE OF CLINICAL PATHOLOGY AND MEDICAL RESEARCH	SRX18226323	NextSeq 500	PAIRED	RANDOM	GENOMIC	ILLUMINA	SRS15722670	SRP407089	['31673965','20-002-0404D1_1.fastq.gz','20-002-0404D1','SRX18226323','PRJNA899911','899911','SAMN31673965','SRP407089','SRS15722670','SRR22250037','bp0']	2020	2022-11-09T19:19:00.000Z			AUS	Oceania	NSW		Homo sapiens	3	human																					474	474586369	181633918	PRJNA899911			98.64	1847422	52	lineage4.1.2	Sensitive	['tbprofiler','input','diff']	tuberculosis: unclassified		Mycobacterium tuberculosis
SAMEA5076130	ERR2884688	WGS	Instituto_de_biomedicina_de_Valencia	ERX2889614	Illumina HiSeq 2500	PAIRED	RANDOM	GENOMIC	ILLUMINA	ERS2887494	ERP111920	['PRJEB29604','12840642','ERX2889614','SAMEA5076130','G446','mtuberculosis_transmission_inference','ERS2887494','ERP111920','574079','ERR2884688']	2014	2019-09-25T19:31:00.000Z			ESP	Europe	Valencia																									204	204249679	124114096	PRJEB29604								Cancino-Muñoz_2022	tuberculosis: human-adapted	L4.1.2.1	Mycobacterium tuberculosis
SAMEA13292816	ERR9119680	WGS	UNIVERSITY OF OXFORD, NUFFIELD DEPARTMENT OF MEDIC	ERX8662229	NextSeq 500	PAIRED	RANDOM	GENOMIC	ILLUMINA	ERS10895746	ERP136042	['ERP136042','ERS10895746','ERX8662229','project.SeqTreat_Borstel1','run.3148.1.80a988fe8b19bff0e44aa3aab5607cfe','30299312','PRJEB51410','SAMEA13292816','experiment.3148.db6dd99a','ERR9119680','sample.3148.c082623a','862822']		2024-08-15T01:41:00.000Z																														748	748293701	353420304	PRJEB51410								CRyPTIC_SeqTreat_Borstel	tuberculosis: unclassified		Mycobacterium tuberculosis
G2831													2018				ESP	Europe	province of Valencia					S					S																				No	99.62	2523717	125	lineage4.3.3	Sensitive	['tbprofiler','diff','tree','TGU','input']	tuberculosis: unclassified		Mycobacterium tuberculosis
SAMEA12616997	ERR8158073	WGS	IBV_CSIC	ERX7723034	Illumina MiSeq	PAIRED	RANDOM	GENOMIC	ILLUMINA	ERS10223429	ERP135069	['ERS10223429','ERP135069','ERR8158073','925769','SAMEA12616997','32808654','ERX7723034','PRJEB50491','WGS_MTB_outbreak','GC476']		2023-01-23T06:24:00.000Z																														419	419159499	255572050	PRJEB50491			99.54	1059052	62	lineage2.2.1	Sensitive	['tbprofiler','diff','input','tree']	tuberculosis: unclassified		Mycobacterium tuberculosis
SAMN07956589	SRR6257090	WGS	ST. PETERSBURG PASTEUR INSTITUTE	SRX3363438	Illumina MiSeq	PAIRED	RANDOM	GENOMIC	ILLUMINA	SRS2661464	SRP123873	['SRX3363438','PTB0120.sorted.bam','7956589','SRS2661464','SAMN07956589','PRJNA352769','PTB0120','352769','SRP123873','SRR6257090']	2014	2017-11-13T13:40:00.000Z			RUS	Europe			Homo sapiens	3	human																					204	204870854	83685866	PRJNA352769			97.61	702727	28	lineage4.2.1	HR-TB	['tree','diff','tbprofiler','input']	tuberculosis: unclassified		Mycobacterium tuberculosis
SAMD00142901	DRR189125	WGS	RIT_JATA	DRX179590	Illumina MiSeq	PAIRED	other	GENOMIC	ILLUMINA	DRS200887	DRP007602	['SAMD00142901','DRR189125','754720','DRX179590','20795697','PRJDB7494','DRS200887','DRP007602']	2017	2021-08-14T17:23:00.000Z			JPN	Asia	Kyushu		Homo sapiens	3	human																					712	712366728	485754853	PRJDB7494			99.55	1203544	72	lineage2.2.1	Sensitive	['diff','tree','tbprofiler','input']	tuberculosis: unclassified		Mycobacterium tuberculosis
SAMD00142919	DRR188519	WGS	RIT_JATA	DRX178984	Illumina MiSeq	PAIRED	other	GENOMIC	ILLUMINA	DRS201112	DRP007602	['DRP007602','DRS201112','SAMD00142919','PRJDB7494','DRX178984','20795450','754720','DRR188519']	2017	2021-08-14T17:13:00.000Z			JPN	Asia	Kanto		Homo sapiens	3	human																					710	710015403	434286810	PRJDB7494			90.5	1043750	67	lineage4.4.2	Sensitive	['tbprofiler','diff','tree','input']	tuberculosis: unclassified		Mycobacterium tuberculosis
SAMN12565712	SRR11349192	WGS	UNIVERSITY COLLEGE LONDON	SRX7951064	NextSeq 500	PAIRED	RANDOM	GENOMIC	ILLUMINA	SRS5271031	SRP218410	['03_F1143B_R1.fastq.gz','12565712','03_F1143B','SRP218410','559528','SRX7951064','SRR11349192','SRS5271031','SAMN12565712','PRJNA559528']	2016	2020-03-19T07:25:00.000Z		29.88 S 30.99 E	ZAF	Africa	Durban	sputum	Homo sapiens	3	human																					850	850091646	398830900	PRJNA559528			99.57	1607958	53	lineage4.3.3	Pre-XDR-TB	['diff','Nimmo_2024','tree','tbprofiler','input']	tuberculosis: human-adapted	L4	Mycobacterium tuberculosis
SAMN31695719	SRR22263427	AMPLICON	UNIVERSITY OF WISCONSIN-MADISON	SRX18239965	Illumina MiSeq	PAIRED	PCR	GENOMIC	ILLUMINA	SRS15735826	SRP407506	['Y12-217-20-LUL-gr1_S52_L001_R1_001.fastq','SAMN31695719','SRR22263427','900591','PRJNA900591','SRS15735826','Y12-217-20-LUL-gr1_S52','31695719','SRP407506','bp0','SRX18239965']	2021-08	2022-11-11T14:44:00.000Z			USA	North America	Pittsburgh	lung	Macaca fascicularis	3	crab-eating macaque																					86	86382872	60971731	PRJNA900591									tuberculosis: human-adapted	L4	Mycobacterium tuberculosis	Erdman
SAMN21617000	SRR16058262	WGS	PUBLIC HEALTH ONTARIO	SRX12345084	Illumina MiSeq	PAIRED	RANDOM	GENOMIC	ILLUMINA	SRS10317465	SRP338617	['SRS10317465','PRJNA766079','SAMN21617000','766079','2019-588_R1.fastq.gz','bp0','21617000','SRX12345084','2019-588','SRR16058262','SRP338617']	2019	2021-09-24T21:56:00.000Z			CAN	North America	Ontario		Homo sapiens	3	human					S		S					S	S								505	505302107	341626319	PRJNA766079	CRyPTIC_WHO2021_PMC7612554		99.44	964960	33	lineage1.2.1.2.1	Other	['tbprofiler','Walker_2022','input','diff','tree']	tuberculosis: unclassified		Mycobacterium tuberculosis
SAMEA14263594	ERR9662709	WGS	PUBLIC HEALTH AGENCY OF SWEDEN	ERX9212126	Ion Torrent S5 XL	SINGLE	RANDOM	GENOMIC	ION_TORRENT	ERS11866247	ERP137130	['ena-EXPERIMENT-TAB-29-04-2022-09:49:02:393-13922','ena-RUN-TAB-29-04-2022-09:49:02:394-13923','870018','ERP137130','ERX9212126','SAMEA14263594','SEA21-00009','802cc37f-5cff-410b-9084-0be329b64117','ERS11866247','ERR9662709','30360726','PRJEB52416']	2020	2022-08-19T21:51:00.000Z			SWE	Europe			Homo sapiens	3	human																					198	198666196	153107284	PRJEB52416									tuberculosis: unclassified		Mycobacterium tuberculosis
SAMEA8742595	ERR8686207	WGS	UNIVERSITY OF CAPE TOWN	ERX8350892	Illumina HiSeq 4000	PAIRED	RANDOM	GENOMIC	ILLUMINA	ERS6422176	ERP135631	['sample.25432','ERP135631','26335436','ERS6422176','ERR8686207','811912','PRJEB51042','SAMEA8742595','project.CTB_NICD_Wellcome_site20','experiment.25432','run.25432.1','ERX8350892']		2022-03-15T06:23:00.000Z			ZAF	Africa						S				S	S	S	S	S				R		S	S	S	S	S	S	477	477482100	224315163	PRJEB51042	CRyPTIC_reuse_table		99.77	1583163	54	lineage4.4.1.1	RR-TB	['CRyPTIC_UofCapeTown','input','tree','tbprofiler','CRyPTIC_reuse_table','diff']	tuberculosis: unclassified		Mycobacterium tuberculosis
SAMEA7548280	ERR4814921	WGS	PUBLIC HEALTH ENGLAND	ERX4684763	Illumina HiSeq 2500	PAIRED	RANDOM	GENOMIC	ILLUMINA	ERS5304933	ERP124941	['SAMEA7548280','773303','experiment.17741','run.17741','ERS5304933','ERP124941','22467678','project.PHE-TB','PRJEB41201','sample.17741','ERR4814921','ERX4684763']		2021-11-10T13:05:00.000Z			GBR	Europe										S		S						S								483	483255459	208332298	PRJEB41201	Walker_2022							['CRyPTIC_PHE','Walker_2022','input']	tuberculosis: unclassified		Mycobacterium tuberculosis
SAMEA104394547	ERR2199945	WGS	FZB	ERX2254933	Illumina MiSeq	PAIRED		GENOMIC	ILLUMINA	ERS2012489	ERP010814	['ERR2199945','ERP010814','ena-EXPERIMENT-FZB-21-11-2017-14:36:27:946-206','ERS2012489','8096743','ERX2254933','ena-RUN-FZB-21-11-2017-14:36:27:946-206','SAMEA104394547','PRJEB9680','287903','4297-09','ena-STUDY-FZB-22-06-2015-17:16:39:392-292']		2017-11-28T16:35:00.000Z			SWZ	Africa										S		S						S	S							729	729067743	461225927	PRJEB9680	CRyPTIC_WHO2021_PMC7612554		99.41	1281472	81	lineage1.2.2.1	Sensitive	['tree','input','tbprofiler','diff','Walker_2022','Napier_2020']	tuberculosis: human-adapted	L1.3.1	Mycobacterium tuberculosis
SAMN05575520	SRR4033504	WGS	HARVARD MEDICAL SCHOOL	SRX2024835	Illumina HiSeq 2000	PAIRED	RANDOM	GENOMIC	ILLUMINA	SRS1619264	SRP082185	['PRJNA323744','323744','SRX2024835','SRR4033504','737-L5A4a_2.fastq.gz','SRP082185','SRS1619264','P19-Lung5-A4','5575520','SAMN05575520']	2013-06	2016-08-15T23:51:00.000Z		29.6483 S 30.3318 E	ZAF	Africa	Kwazulu-Natal	lung	Homo sapiens	3	human																					143	143185276	95535115	PRJNA323744								['denylist','intrapatient_ZAF','input','Napier_2020']	tuberculosis: human-adapted	L4.3.2.1	Mycobacterium tuberculosis
SAMN35981632	SRR25206971	WGS	CHINESE CENTER FOR DISEASE CONTROL AND PREVENTION	SRX20953715	Illumina HiSeq 2500	PAIRED	RANDOM	GENOMIC	ILLUMINA	SRS18230691	SRP448193	['SRR25206971','bp0','SRS18230691','SAMN35981632','35981632','SRP448193','SRX20953715','MDRTB020.bam','TBMDR020','987438','PRJNA987438']	2013	2023-07-09T00:40:00.000Z						sputum	Homo sapiens	3	human																					916	916528950	161307253	PRJNA987438			99.56	1896915	64	lineage2.2.1	Pre-XDR-TB	['input','tbprofiler','tree','diff']	tuberculosis: unclassified		Mycobacterium tuberculosis
SAMEA115880296	ERR13441724	WGS	ST JAMES'S HOPSITAL	ERX12811883	Illumina HiSeq 2000	SINGLE	PCR	GENOMIC	ILLUMINA	ERS20729449	ERP158935	['ERR13441724','ena-RUN-TAB-01-08-2024-15:24:37:896-66899','PRJEB74244','43000464','ERS20729449','1094277','cc67b5fc-c9f7-4fb2-b822-825eaf48cad4','ena-EXPERIMENT-TAB-01-08-2024-15:24:37:895-66898','SAMEA115880296','ERX12811883','06IE10','ERP158935']	2006				IRL	Europe			Homo sapiens	3	human																					0	0	0	PRJEB74244									tuberculosis: unclassified		Mycobacterium tuberculosis
SAMN08708953	SRR6832593	WGS	SAN RAFFAELE	SRX3788449	Illumina HiSeq 2500	PAIRED	RANDOM	GENOMIC	ILLUMINA	SRS3041118	SRP128089	['428596','SRS3041118','SRR6832593','45-3829_090816_UKR_090816_100.gatk.bam','SRP128089','PRJNA428596','SRX3788449','45-3829','8708953','45-3829_WGS','bp0','SAMN08708953']		2018-03-14T10:38:00.000Z							Homo sapiens	3	human																					348	348340112	174785028	PRJNA428596			99.43	1660751	35	lineage4.1.2.1	MDR-TB	['tbprofiler','tree','input','diff']	tuberculosis: unclassified		Mycobacterium tuberculosis
SAMN38204580	SRR26787864	WGS	HMS	SRX22486141	Illumina HiSeq 4000	SINGLE	cDNA	GENOMIC	ILLUMINA	SRS19499485	SRP471323	['Peru10696_R1.fastq.gz','Peru10696','1039243','=MID(A193, 5,5)','bp0','SRX22486141','PRJNA1039243','SRP471323','SRR26787864','SAMN38204580','38204580','SRS19499485']	2021	2023-11-11T09:55:00.000Z			PER	South America		sputum	Homo sapiens	3	human																					2295	2295251100	756464946	PRJNA1039243								standford	tuberculosis: unclassified		Mycobacterium tuberculosis
SAMN08215373	SRR6397931	WGS	BC CENTRE FOR DISEASE CONTROL PUBLIC HEALTH LABORATORY	SRX3491307	HiSeq X Ten	PAIRED	RANDOM	GENOMIC	ILLUMINA	SRS2775187	SRP119652	['SRR6397931','SRP119652','SAMN08215373','BC12-Mtb436','BC12-Mtb436_2.fastq.gz','PRJNA413593','SRS2775187','SRX3491307','413593','8215373']	2012	2017-12-20T17:53:00.000Z		49.15 N 123.7 W	CAN	North America	British Columbia		Homo sapiens	3	human					S		S						S	S							1023	1023110500	507428710	PRJNA413593	CRyPTIC_WHO2021_PMC7612554		99.33	1779485	47	lineage4.2.1.1	Sensitive	['input','Napier_2020','tree','tbprofiler','diff','Walker_2022']	tuberculosis: human-adapted	L4	Mycobacterium tuberculosis
SAMEA11934295	ERR7737833	WGS	INSTITUTE OF TROPICAL MEDICINE ANTWERP	ERX7306115	Illumina HiSeq 2500	PAIRED	RANDOM	GENOMIC	ILLUMINA	ERS9581454	ERP133916	['ERX7306115','SAMEA11934295','ERR7737833','24684583','PRJEB49409','794693','ITM2014-00763','ERS9581454','ERP133916','ena-EXPERIMENT-TAB-16-12-2021-11:32:26:288-19090','ena-RUN-TAB-16-12-2021-11:32:26:288-19091','6c4e9598-cb36-4fad-abc8-a686b6ac3705']	2014	2022-07-28T01:05:00.000Z			VNM	Asia		sputum	Homo sapiens	3	human																					352	352465106	149182967	PRJEB49409			99.61	2007404	68	lineage2.2.1	MDR-TB	['input','tree','diff','tbprofiler']	tuberculosis: unclassified		Mycobacterium tuberculosis
SAMN10185875	SRR18693900	WGS	UNIVERSIDADE FEDERAL DO RIO DE JANEIRO	SRX14794871	Illumina HiSeq 2500	PAIRED	PCR	GENOMIC	ILLUMINA	SRS12553150	SRP368640	['SRX14794871','10185875','SAMN10185875','SRR18693900','630228','SRP368640','G04897','SRS12553150','PRJNA630228','G04897_R1.fastq.gz']	2005	2022-04-09T15:31:00.000Z			BRA	South America			Homo sapiens	3	human																					31	31807526	24442258	PRJNA630228			92.95	26754	0		Sensitive	['standford','tbprofiler','Menardo_2021','input']	tuberculosis: human-adapted	L1.1.3	Mycobacterium tuberculosis
SAMEA115749739	ERR13290583	WGS	UNIVERSITY OF OXFORD, NUFFIELD DEPARTMENT OF MEDIC	ERX12661069	Illumina HiSeq 2000	PAIRED	RANDOM PCR	GENOMIC	ILLUMINA	ERS20266026	ERP161058	['webin-reads-9fc595da7a37','ERR13290583','ERS20266026','b28b5ff0-515d-42d2-bc0f-19e45ec26bb9','ERX12661069','ERP161058','PRJEB76547','1124794','9fc595da7a37','SAMEA115749739','41892094']	2018				SWE	Europe																										0	0	0	PRJEB76547								CRyPTIC_2024	tuberculosis: unclassified		Mycobacterium tuberculosis
SAMN19728447	SRR14827822	AMPLICON	ROCKEFELLER UNIVERSITY	SRX11157244	Illumina HiSeq 4000	SINGLE	PCR	GENOMIC	ILLUMINA	SRS9218721	SRP324258	['bp0','SRS9218721','SRR14827822','SRP324258','738381','RLC12_H37Rv_LZD_10D_Low_batch2_rep2','SAMN19728447','H37Rv_LZD_10D_Low_batch2_rep2_S14_L004_R1_001.fastq.gz','H37Rv_LZD_10D_Low_batch2_rep2','PRJNA738381','19728447','SRX11157244']		2021-06-16T14:58:00.000Z																														3066	3066842160	1255972426	PRJNA738381									tuberculosis: human-adapted	L4	Mycobacterium tuberculosis	H37Rv
SAMN28488140	SRR19241780	WGS	CORPORACION PARA INVESTIGACIONES BIOLOGICAS	SRX15302548	Illumina HiSeq 2500	PAIRED	RANDOM	GENOMIC	ILLUMINA	SRS13028602	SRP375643	['SRS13028602','838941','UT173','28488140','SRX15302548','PRJNA838941','SRR19241780','bp0','UT173_CGGCTATG-AGGCGAAG_L001_R1_001.fastq.gz','SRP375643','TB-UT173','SAMN28488140']	2005	2022-05-17T11:54:00.000Z			COL	South America			Homo sapiens	3	human																					630	630406578	346182418	PRJNA838941			99.75	1789065	61	lineage4.3.3	Sensitive	['tbprofiler','input','tree','diff','standford']	tuberculosis: unclassified		Mycobacterium tuberculosis
SAMN19730063	SRR15399236	WGS	FUNDACAO OSWALDO CRUZ	SRX11701422	NextSeq 500	PAIRED	PCR	GENOMIC	ILLUMINA	SRS9732991	SRP331777	['SR4736_0816_R1.fastq','SAMN19730063','SR4736_0816','SRR15399236','PRJNA714609','19730063','714609','SRS9732991','SRP331777','4736','SRX11701422']	2016	2021-08-10T18:47:00.000Z			BRA	South America			Homo sapiens	3	human																					1161	1161561737	454342253	PRJNA714609			99.58	1746086	60	lineage4.3.4.1	MDR-TB	['input','standford','tree','diff','tbprofiler']	tuberculosis: unclassified		Mycobacterium tuberculosis
SAMN31672809	SRR22251343	WGS	INSTITUTE OF CLINICAL PATHOLOGY AND MEDICAL RESEARCH	SRX18227713	NextSeq 500	PAIRED	RANDOM	GENOMIC	ILLUMINA	SRS15723995	SRP407089	['17-3391-0323R_1.fastq.gz','SRS15723995','17-3391-0323R','bp0','899911','SRR22251343','SRX18227713','PRJNA899911','SRP407089','31672809','SAMN31672809']	2017	2022-11-09T23:52:00.000Z			AUS	Oceania	NSW		Homo sapiens	3	human																					440	440115808	198228741	PRJNA899911			99.27	1819370	59	lineage1.1.2	Sensitive	['input','tree','diff','tbprofiler']	tuberculosis: unclassified		Mycobacterium tuberculosis
SAMEA112188850	ERR10748256	WGS	CTB/NICD	ERX10199862	NextSeq 550	PAIRED	RANDOM	GENOMIC	ILLUMINA	ERS14298739	ERP143048	['South African MDR-TB 2019-2020','32028863','908050','ERP143048','sample.S183','ERR10748256','ERX10199862','experiment.S183','run.S183','PRJEB58017','SAMEA112188850','ERS14298739']		2023-01-15T15:25:00.000Z																														201	201762332	73322724	PRJEB58017			99.46	2443768	41	lineage2.2.2	Pre-XDR-TB	['input','diff','tree','tbprofiler']	tuberculosis: unclassified		Mycobacterium tuberculosis
SAMN06055735	SRR5073984	WGS	UNIVERSITY OF MELBOURNE	SRX2393074	Illumina HiSeq 2500	PAIRED	RANDOM	GENOMIC	ILLUMINA	SRS1834527	SRP094134	['PRJNA355614','SRR5073984','bp0','02MTB0390_S100_L002_1.fastq.gz','SAMN06055735','SRP094134','6055735','SRS1834527','355614','SRX2393074','HCMC1338']	2009-07	2016-12-02T18:58:00.000Z		10.82 N 106.63 E	VNM	Asia	Ho Chi Minh City	sputum	Homo sapiens	3	human																					335	335247652	158578067	PRJNA355614			99.42	1772583	57	lineage2.2.1	HR-TB	['Menardo_2021','tree','diff','tbprofiler','Napier_2020','input']	tuberculosis: human-adapted	L2.2.1	Mycobacterium tuberculosis
SAMN40655286	SRR28498563	WGS	NIAID TB PORTALS PROGRAM	SRX24100427	NextSeq 2000	PAIRED	RANDOM	GENOMIC	ILLUMINA	SRS20888837	SRP498669	['27312','SRP498669','TBPO-5538_lib60252_nextseq_ny0108_151bp.filtered_2_bwa.1.fastq.gz','PRJNA1074788','1074788','40655286','SRX24100427','SRR28498563','SAMN40655286','SRS20888837']	2020	2024-03-29T15:53:00.000Z		47.4116 N 28.3699 E	MDA	Europe		sputum	Homo sapiens	3	human																					366	366730849	125016935	PRJNA1074788			99.5	1635702	55	lineage2.2.1	MDR-TB	['diff','input','tree','tbprofiler']	tuberculosis: unclassified		Mycobacterium tuberculosis
SAMN41468842	SRR29094032	WGS	FIND, THE FOUNDATION FOR INNOVATIVE NEW DIAGNOSTICS	SRX24618120	Illumina HiSeq 2000	PAIRED	RANDOM	GENOMIC	ILLUMINA	SRS21355286	SRP507535	['SAMN41468842','1109295','SRS21355286','1476368534020T-R2243_Pool15_L6_R1.fastq.gz','PRJNA1109295','41468842','SRX24618120','SRR29094032','924644_7CA825B8A026','924644_7CA825B8A026_R2243_Pool15_L6','SRP507535']		2024-05-21T06:07:00.000Z			ZAF	Africa			Homo sapiens	3	human																					734	734209770	472411688	PRJNA1109295								WHO_mutations_2023	tuberculosis: unclassified		Mycobacterium tuberculosis
SAMN40983321	SRR28706438	WGS	NIAID TB PORTALS PROGRAM	SRX24273817	NextSeq 2000	PAIRED	RANDOM	GENOMIC	ILLUMINA	SRS21039783	SRP502062	['SAMN40983321','40983321','TBPO-5986_lib62720_nextseq_ny0125_151bp.filtered_2_bwa.1.fastq.gz','SRP502062','PRJNA1074793','57225','SRR28706438','SRX24273817','1074793','SRS21039783']	2022	2024-04-16T14:22:00.000Z		48.0196 N 66.9237 E	KAZ	Asia		sputum	Homo sapiens	3	human																					736	736857730	245913764	PRJNA1074793			99.48	1543425	52	lineage2.2.1	Sensitive	['tbprofiler','input','diff','tree']	tuberculosis: unclassified		Mycobacterium tuberculosis
SAMN40465851	SRR28351360	WGS	FIND, THE FOUNDATION FOR INNOVATIVE NEW DIAGNOSTICS	SRX23956794	Illumina HiSeq X	PAIRED	RANDOM	GENOMIC	ILLUMINA	SRS20757138	SRP495384	['SRR28351360','TB034010175','SRX23956794','1087582','40465851','SAMN40465851','PRJNA1087582','SRS20757138','SRP495384','WGS-TB034010175','TB034010175_R1.fastq.gz']	2020-02	2024-03-15T05:40:00.000Z			IND	Asia		sputum	Homo sapiens	3	human																					1617	1617140238	694032279	PRJNA1087582			99.64	1804651	52	lineage2.2.1	Pre-XDR-TB	['diff','tbprofiler','tree','input']	tuberculosis: unclassified		Mycobacterium tuberculosis
SAMN07659573	SRR6046228	WGS	MODMEDMICOXFORD	SRX3193168	Illumina MiSeq	PAIRED	RANDOM	GENOMIC	ILLUMINA	SRS2521378	SRP117784	['401515','SRR6046228','MMMOSAM:6926a636-353b-41b7-a849-1974e06c7f2f','SRX3193168','SRS2521378','SAMN07659573','7659573','PRJNA401515','MMMOSRA:6926a636-353b-41b7-a849-1974e06c7f2f','SRP117784']	2016	2017-10-27T18:17:00.000Z			GBR	Europe	Oxford		Homo sapiens	3	human																					533	533677334	329884596	PRJNA401515									NTM: avium complex		Mycobacterium avium
SAMN31673244	SRR22251528	WGS	INSTITUTE OF CLINICAL PATHOLOGY AND MEDICAL RESEARCH	SRX18228200	NextSeq 500	PAIRED	RANDOM	GENOMIC	ILLUMINA	SRS15724482	SRP407089	['SAMN31673244','31673244','SRS15724482','SRR22251528','bp0','18-1773-0357','PRJNA899911','18-1773-0357_1.fastq.gz','SRP407089','SRX18228200','899911']	2018	2022-11-09T23:53:00.000Z			AUS	Oceania	NSW		Homo sapiens	3	human																					248	248968807	117974146	PRJNA899911			99.36	1799734	51	lineage2.2.1	Sensitive	['input','diff','tbprofiler']	tuberculosis: unclassified		Mycobacterium tuberculosis
SAMN27519793	SRR18714863	WGS	NIH / NIAID	SRX14815230	NextSeq 500	PAIRED	RANDOM	GENOMIC	ILLUMINA	SRS12571767	SRP369525	['bp0','825524','UKR-536_lib41136_nextseq_ny0003_151bp.filtered_2nd.1.fastq.gz','SRS12571767','SRP369525','PRJNA825524','SRX14815230','SRR18714863','18773','SAMN27519793','27519793']	2020	2022-04-11T14:30:00.000Z		51.4982 N 31.2893 E	UKR	Europe	Chernihiv	sputum	Homo sapiens	3	human																					839	839531872	287490565	PRJNA825524			99.59	1742607	58	lineage4.8	Sensitive	['diff','tree','tbprofiler','TB_Portals','input']	tuberculosis: unclassified		Mycobacterium tuberculosis
SAMEA10029838	['ERR7911357','ERR7911356']	WGS		['ERX7478753','ERX7478754']	NextSeq 500	PAIRED		GENOMIC	ILLUMINA	ERS7708046		['ena-RUN-FZB-05-01-2022-10:45:57:317-514','ERP132622','ena-EXPERIMENT-FZB-05-01-2022-10:45:57:317-514','ERR7911357','ERX7478754','ena-STUDY-FZB-22-10-2021-10:26:06:450-343','PRJEB48275','F-01-01-5966','ERR7911356','ERX7478753','24681806','794636','ena-EXPERIMENT-FZB-05-01-2022-10:45:57:317-515','ERS7708046','ena-RUN-FZB-05-01-2022-10:45:57:317-515','SAMEA10029838']					PER	South America						S	S					R	S	S			R	R					S			250	250617465	99396091	PRJEB48275	Finci_2022		99.71	1487233	50	lineage4.3.3	MDR-TB	['tree','Finci_2022','input','tbprofiler','diff']	tuberculosis: human-adapted	L4.3.3	Mycobacterium tuberculosis
SAMN37458082	SRR26112440	WGS	WADSWORTH CENTER	SRX21826475	NextSeq 500	PAIRED	RANDOM	GENOMIC	ILLUMINA	SRS18926083	SRP338930	['IDR2200050648-01-01','37458082','766641','PRJNA766641','IDR2200050648','IDR2200050648-01-01.R1.fastq.gz','SRP338930','SAMN37458082','SRS18926083','SRX21826475','SRR26112440']	2022	2023-09-19T16:20:00.000Z			USA	North America	New York state		Homo sapiens	3	human																					557	557731359	247059853	PRJNA766641									tuberculosis: unclassified		Mycobacterium tuberculosis
SAMEA6875229	ERR4195378	WGS	Instituto_de_Biomedicina_de_Valencia	ERX4156455	Illumina MiSeq	PAIRED	RANDOM	GENOMIC	ILLUMINA	ERS4602790	ERP122165	['ERX4156455','mtb_valencia_isolates','SAMEA6875229','ERS4602790','28874428','846033','ERP122165','PRJEB38719','ERR4195378','G1628']	2016	2022-06-11T04:48:00.000Z			ESP	Europe	Valencia					S					S															619	619377132	384164020	PRJEB38719		No						['TGU','Cancino-Muñoz_2022','input']	tuberculosis: human-adapted	L4.1.2	Mycobacterium tuberculosis
SAMN17301418	SRR13423599	WGS	SCHOOL OF PUBLIC HEALTH, FUDAN UNIVERSITY	SRX9838698	Illumina Genome Analyzer	PAIRED	RANDOM	GENOMIC	ILLUMINA	SRS8020993	SRP301501	['XTBDNA_16-175.1.fastq.gz','SRR13423599','SRX9838698','SRS8020993','SRP301501','XTBDNA_16-175','17301418','PRJNA691674','bp0','SAMN17301418','691674']	2016-05	2021-01-13T04:16:00.000Z			CHN	Asia	Sichuan	sputum	Homo sapiens	3	human																					533	533027282	195721843	PRJNA691674			99.43	1802494	56	lineage2.2.1	HR-TB	['tbprofiler','diff','tree','input']	tuberculosis: unclassified		Mycobacterium tuberculosis
SAMEA8742620	ERR8686569	WGS	UNIVERSITY OF CAPE TOWN	ERX8350917	Illumina HiSeq 4000	PAIRED	RANDOM	GENOMIC	ILLUMINA	ERS6422201	ERP135631	['ERR8686569','26335461','SAMEA8742620','ERX8350917','sample.25457','811912','experiment.25457','ERS6422201','PRJEB51042','project.CTB_NICD_Wellcome_site20','run.25457.1','ERP135631']		2022-03-15T06:24:00.000Z			ZAF	Africa						S				S	S	S	S	S				S		S	S	S	S	S	S	496	496221900	225728931	PRJEB51042	CRyPTIC_reuse_table							['CRyPTIC_reuse_table','input','CRyPTIC_UofCapeTown']	tuberculosis: unclassified		Mycobacterium tuberculosis
SAMEA1119202	ERR2514021	WGS	PHE	ERX2533231	Illumina HiSeq 2000	PAIRED	RANDOM	GENOMIC	ILLUMINA	ERS2398611	ERP107961	['PRJEB25991','sample.5935','ERX2533231','493034','run.5935','project.First_10k_genomes_study_set_4','ERS2398611','10123148','ERR2514021','SAMEA1119202','ERP107961','experiment.5935']		2022-07-15T05:54:00.000Z			GBR	Europe	England									S		R					S	S								361	361985600	263146797	PRJEB25991	Walker_2022		99.23	1792759	42	lineage1.1.2	HR-TB	['diff','Walker_2022','tree','tbprofiler','CRyPTIC_PHE','Napier_2020','input']	tuberculosis: human-adapted	L1.1.2	Mycobacterium tuberculosis
SAMN32734022	SRR23080345	WGS	ALBERT EINSTEIN COLLEGE OF MEDICINE	SRX19033239	Illumina MiSeq	PAIRED	PCR	GENOMIC	ILLUMINA	SRS16451648	SRP417459	['923717','SRS16451648','mtb_H37Rv_tgs1-2','PRJNA923717','SAMN32734022','H37Rv-3130c-2_S9_R1_001.fastq.gz','SRR23080345','32734022','SRX19033239','SRP417459','H37Rv-3130c-2_S9','bp0']	2022	2023-01-13T18:39:00.000Z							Homo sapiens	3	human																					581	581218220	390973411	PRJNA923717								input	tuberculosis: human-adapted	L4	Mycobacterium tuberculosis	H37Rv
SAMEA7156986	['ERR5864873','ERR5864872','ERR5864871']	WGS		['ERX5510667','ERX5510666','ERX5510668']	Illumina HiSeq 2500	PAIRED		GENOMIC	ILLUMINA	ERS4917448		['ena-STUDY-Swiss Tropical and Public Health Institute-27-07-2020-11:23:30:592-1894','ERR5864871','ena-RUN-Swiss Tropical and Public Health Institute-03-05-2021-19:33:15:151-1335','ena-EXPERIMENT-Swiss Tropical and Public Health Institute-03-05-2021-19:33:15:151-1335','19059601','ena-EXPERIMENT-Swiss Tropical and Public Health Institute-03-05-2021-19:33:15:151-1336','PRJEB39561','ena-RUN-Swiss Tropical and Public Health Institute-03-05-2021-19:33:15:151-1337','ERP123095','674180','SRS8942836','ERX5510666','ena-RUN-Swiss Tropical and Public Health Institute-03-05-2021-19:33:15:151-1336','ERR5864873','ena-EXPERIMENT-Swiss Tropical and Public Health Institute-03-05-2021-19:33:15:151-1337','ERS4917448','G07797','SAMEA7156986','ERR5864872','ERX5510667','ERX5510668']					GEO	Asia																										753	754951356	402587588	PRJEB39561			99.37	3794013	110	lineage2.2.1	Pre-XDR-TB	['tbprofiler','tree','diff','input','R-MDR_GEO']	tuberculosis: unclassified		Mycobacterium tuberculosis
SAMN30949218	SRR21689849	WGS	RIVM	SRX17687684	Illumina HiSeq 2500	PAIRED	RANDOM	GENOMIC	ILLUMINA	SRS15219072	SRP399356	['RIVM0534.bam','SAMN30949218','bp0','SRS15219072','SRP399356','PRJNA882748','882748','RIVM0534','SRR21689849','SRX17687684','30949218']	2018	2022-09-23T18:04:00.000Z			NLD	Europe		sputum	Homo sapiens	3	human																					581	581214219	45189020	PRJNA882748								input	tuberculosis: unclassified		Mycobacterium tuberculosis
SAMEA7280406	ERR4553664	WGS	INSTITUTE OF TROPICAL MEDICINE	ERX4490034	Illumina HiSeq 2500	PAIRED	RANDOM	GENOMIC	ILLUMINA	ERS5041007	ERP123102	['ERS5041007','SAMEA7280406','ERP123102','660147','ena-STUDY-Institute of tropical medicine-27-07-2020-14:37:16:152-1905','ITM2008-04050','ERX4490034','15937453','ena-RUN-Institute of tropical medicine-28-08-2020-16:29:08:355-262','ERR4553664','ena-EXPERIMENT-Institute of tropical medicine-28-08-2020-16:29:08:355-262','PRJEB39569']	2008	2020-08-29T18:55:00.000Z			BGD	Asia		sputum	Homo sapiens	3	human																					202	202085112	82701564	PRJEB39569			99.7	1217780	42	lineage2.2	MDR-TB	['diff','input','tree','tbprofiler']	tuberculosis: unclassified		Mycobacterium tuberculosis
SAMN09099845	SRR7068900	OTHER	MODMEDMICOXFORD	SRX3999867	Illumina MiSeq	PAIRED		OTHER	ILLUMINA	SRS3282046	SRP076676	['302362','SRP076676','MMMOSAM:d2533beb-b79a-4f28-85d4-f8ddf4c53e52','9099845','SAMN09099845','SRR7068900','SRX3999867','SRS3282046','MMMOSRA:d2533beb-b79a-4f28-85d4-f8ddf4c53e52','PRJNA302362']	2015	2018-04-26T14:16:00.000Z			GBR	Europe			Homo sapiens	3	human																					194	194831397	108963391	PRJNA302362									tuberculosis: unclassified		Mycobacterium tuberculosis
SAMEA1101534	ERR2510290	WGS	SAN RAFFAELE SCIENTIFIC INSTITUTE	ERX2529705	NextSeq 500	PAIRED	RANDOM	GENOMIC	ILLUMINA	ERS2394606	ERP107941	['ERR2510290','SAMEA1101534','sample.3300','experiment.3300','ERX2529705','project.First_10k_genomes_study_set_3','ERS2394606','10120918','run.3300','ERP107941','493033','PRJEB25972']		2021-10-23T14:05:00.000Z			PAK	Asia						S				S	S	R	S	R				R		S	S	S	R	S	R	415	415983666	187063369	PRJEB25972	['CRyPTIC_reuse_table','Walker_2022']							['CRyPTIC_reuse_table','Walker_2022','CRyPTIC_SanRaffaele','input','Napier_2020']	tuberculosis: human-adapted	L4.6.2	Mycobacterium tuberculosis
SAMN10449003	SRR8236398	WGS	UNIVERSITY OF VIRGINIA	SRX5054651	NextSeq 500	PAIRED	PCR	GENOMIC	ILLUMINA	SRS4071674	SRP170073	['SRR8236398','bp0','S71_R1.fastq.gz','SAMN10449003','SRP170073','10449003','S71','SRX5054651','SRS4071674','506132','PRJNA506132']	2014	2018-11-21T17:29:00.000Z	Mycobacterium avium complex disease	38.03 N 78.51 W	USA	North America	Virginia	sputum	Homo sapiens	3	human																					1885	1885690271	879945699	PRJNA506132									NTM: avium complex		Mycobacterium avium
SAMN41390205	SRR29016912	WGS	FIND, THE FOUNDATION FOR INNOVATIVE NEW DIAGNOSTICS	SRX24543620	Illumina HiSeq 2000	PAIRED	RANDOM	GENOMIC	ILLUMINA	SRS21288146	SRP507535	['TB-IS-1026-2244_S8_R1_001.fastq.gz','SAMN41390205','PRJNA1109295','SRX24543620','SRS21288146','41390205','1109295','SRP507535','24146D_3147DA8AB4A0','24146D_3147DA8AB4A0_2244','SRR29016912']		2024-05-14T09:33:00.000Z							Homo sapiens	3	human																					312	312301220	141338025	PRJNA1109295			99.54	1126353	37	lineage2.2.1	HR-TB	['WHO_mutations_2023','input','diff','tbprofiler','tree']	tuberculosis: unclassified		Mycobacterium tuberculosis
SAMN02414991	['SRR1165513','SRR1166928','SRR1162727','SRR1165605']	WGS		['SRX465858','SRX467929']	Illumina HiSeq 2000	PAIRED	RANDOM	GENOMIC	ILLUMINA	SRS553726		['C3R2YACXX140127.2.Illumina_P5-Wodel_P7-Nazet.bam','SRS553726','PRJNA229360','SRR1165605','SRX465858','C33J6ACXX140118.2.tagged_23.bam','2414991','SAMN02414991','2528083.WR39305.Pond-315552.C3R2YACXX140127.P','BTB13-206','SRP036674','2528083.WR39306.Solexa-210633.C33J6ACXX140118.P','229356','C33J6ACXX140118.3.tagged_23.bam','C3R2YACXX140127.1.Illumina_P5-Wodel_P7-Nazet.bam','SRR1162727','SRR1165513','SRR1166928','SRX467929','PRJNA229356']					SWE	Europe		sputum	Homo sapiens	3	human																					799	799952118	398493158	PRJNA229356			99.64	5937542	133	lineage4.3.3	Pre-XDR-TB	['Napier_2020','input','tree','tbprofiler','diff','Menardo_2018','Menardo_2021']	tuberculosis: human-adapted	L4.3.3	Mycobacterium tuberculosis
SAMEA7562989	ERR4830549	WGS	AFRICAN HEALTH RESEARCH INSTITUTE	ERX4700533	NextSeq 550	PAIRED	RANDOM	GENOMIC	ILLUMINA	ERS5319622	ERP124989	['ERR4830549','sample.26518','SAMEA7562989','ERP124989','22478556','ERS5319622','project.MXDRTB1','run.26518','773315','ERX4700533','PRJEB41248','experiment.26518']		2021-11-11T10:04:00.000Z																														968	968239482	428373615	PRJEB41248								['input','CRyPTIC_AHRI']	tuberculosis: unclassified		Mycobacterium tuberculosis
SAMN05918571	SRR28393682	WGS	FIND, THE FOUNDATION FOR INNOVATIVE NEW DIAGNOSTICS	SRX23998670	Illumina HiSeq 2500	PAIRED	RANDOM	GENOMIC	ILLUMINA	SRS20795239	SRP496567	['SRX23998670','PRJNA343736','SRR28393682','SRP496567','5918571','Peru4457_R1.fastq.gz','SAMN05918571','WGS-Peru4457','M0003117-0','343736','SRS20795239']	2012	2024-03-20T07:44:00.000Z		12 S 77 W	PER	South America	Lima	As reported: patient	Homo sapiens	3	human																					195	195712250	103466780	PRJNA343736			99.53	1498661	41	lineage2.2.1	Sensitive	['diff','standford','tbprofiler','input','tree']	tuberculosis: unclassified		Mycobacterium tuberculosis
SAMN40466036	SRR28351517	WGS	FIND, THE FOUNDATION FOR INNOVATIVE NEW DIAGNOSTICS	SRX23956981	Illumina HiSeq X	PAIRED	RANDOM	GENOMIC	ILLUMINA	SRS20757323	SRP495384	['TB034030059','TB034030059_R1.fastq.gz','SRP495384','40466036','PRJNA1087582','SRX23956981','SRS20757323','SAMN40466036','1087582','WGS-TB034030059','SRR28351517']	2019-09	2024-03-15T05:40:00.000Z			MDA	Europe		sputum	Homo sapiens	3	human																					1109	1109590582	469047917	PRJNA1087582			99.73	1756986	55	lineage2.2.1	MDR-TB	['tbprofiler','input','tree','diff']	tuberculosis: unclassified		Mycobacterium tuberculosis
SAMN41455323	SRR29094433	WGS	ANLIS DR CARLOS G MALBRAN	SRX24618483	Illumina MiSeq	PAIRED	RANDOM	GENOMIC	ILLUMINA	SRS21355644	SRP508890	['MB34843_1.fastq.gz','SRS21355644','SRR29094433','1113524','41455323','SRP508890','PRJNA1113524','MB34843','SRX24618483','bp0','SAMN41455323']	2022	2024-05-21T06:51:00.000Z			ARG	South America		sputum	Homo sapiens	3	human																					298	298665037	162436590	PRJNA1113524								standford	tuberculosis: unclassified		Mycobacterium tuberculosis
SAMEA12320543	ERR8025347	WGS	ST GEORGE'S, UNIVERSITY OF LONDON	ERX7590935	Illumina HiSeq 2500	PAIRED	RANDOM	GENOMIC	ILLUMINA	ERS9927372	ERP131966	['BA_002','SAMEA12320543','ena-STUDY-BUGS-22-09-2021-13:19:29:761-420','ERP131966','ERS9927372','ERX7590935','ena-EXPERIMENT-TAB-16-01-2022-23:13:23:119-15651','799545','ERR8025347','PRJEB47671','ena-RUN-TAB-16-01-2022-23:13:23:119-15652','25176552']	2018	2022-07-13T18:54:00.000Z			GBR	Europe			Homo sapiens	3	human																					1459	1459082196	598232671	PRJEB47671								input	tuberculosis: unclassified		Mycobacterium tuberculosis
SAMEA115745464	ERR13284252	WGS	UNIVERSITY OF OXFORD, NUFFIELD DEPARTMENT OF MEDIC	ERX12654678	NextSeq 500	PAIRED	RANDOM PCR	GENOMIC	ILLUMINA	ERS20255348	ERP161058	['ERR13284252','e23f823f5a7f','ERP161058','b28b5ff0-515d-42d2-bc0f-19e45ec26bb9','webin-reads-e23f823f5a7f','ERS20255348','41889112','ERX12654678','1124794','PRJEB76547','SAMEA115745464']	2020	2024-08-10T05:44:00.000Z			DEU	Europe																										752	752434467	346546601	PRJEB76547								CRyPTIC_2024	tuberculosis: unclassified		Mycobacterium tuberculosis
SAMEA2296988	ERR400417	WGS	UNIVERISTY OF OXFORD	ERX366778	Illumina HiSeq 2000	PAIRED	RANDOM	GENOMIC	ILLUMINA	ERS389375	ERP004535	['ena-EXPERIMENT-UNIVERISTY OF OXFORD-06-01-2014-14:22:05:304-112','PRJEB5162','ERR400417','2672098','ena-STUDY-UNIVERISTY OF OXFORD-06-01-2014-09:52:10:595-284','ena-RUN-UNIVERISTY OF OXFORD-06-01-2014-14:22:05:304-112','ERX366778','ERS389375','SAMEA2296988','239974','ERP004535','C00010222']		2014-03-05T13:44:00.000Z			GBR	Europe	Oxfordshire																									832	832089000	436495537	PRJEB5162			99.52	1205741	28	lineage4.1.1.1	Sensitive	['WGS_2007-12_Oxfordshire_GBR','Menardo_2021','tbprofiler','diff','Menardo_2018','Napier_2020','input','tree']	tuberculosis: human-adapted	L4.1.1.1	Mycobacterium tuberculosis
SAMN07660313	SRR6046418	WGS	MODMEDMICOXFORD	SRX3193488	Illumina MiSeq	PAIRED	RANDOM	GENOMIC	ILLUMINA	SRS2521511	SRP117784	['SRS2521511','401515','MMMOSRA:141d27ee-8010-40f7-b03a-8f9ec296486a','SRP117784','SRR6046418','MMMOSAM:141d27ee-8010-40f7-b03a-8f9ec296486a','7660313','SRX3193488','PRJNA401515','SAMN07660313']	2016	2017-10-27T18:30:00.000Z			GBR	Europe	Oxford		Homo sapiens	3	human					S		S					S	S								416	416337865	263316529	PRJNA401515	CRyPTIC_WHO2021_PMC7612554		99.33	1586232	52	lineage3	Sensitive	['Napier_2020','tree','Walker_2022','diff','input','tbprofiler']	tuberculosis: human-adapted	L3	Mycobacterium tuberculosis
SAMN07411330	SRR5894886	WGS	BEIJING TUBERCULOSIS AND THORACIC TUMOR RESEARCH INSTITUTE	SRX3060460	Illumina HiSeq 4000	PAIRED	RANDOM	GENOMIC	ILLUMINA	SRS2406411	SRP114813	['SRR5894886','SAMN07411330','SRP114813','PRJNA395592','11873.300_wHAXPI029432-140_Clean.2.fq.gz','Mtb11873','7411330','wHAXPI029432-140','SRS2406411','395592','SRX3060460']	2013	2017-08-04T02:28:00.000Z		39.92 N 116.65 E	CHN	Asia	Beijing	As reported: Pre XDR-TB patient	Homo sapiens	3	human																					1311	1311584700	550829407	PRJNA395592			98.95	1844206	62	lineage2.2.1	Pre-XDR-TB	['diff','tbprofiler','input','tree']	tuberculosis: human-adapted	L2.2.1	Mycobacterium tuberculosis
SAMEA114089690	ERR11775884	WGS	UCL CENTRE FOR CLINICAL MICROBIOLOGY	ERX11174548	NextSeq 550	PAIRED	RANDOM	GENOMIC	ILLUMINA	ERS16073533	ERP149436	['ERR11775884','SAMEA114089690','ERP149436','ERS16073533','ERX11174548','TBA_460','PRJEB64299','4da99455-d94f-43bb-96cc-eb7e1d7e89c2','webin-reads-TBA_460','41283072','1109088']	2019	2024-07-26T05:37:00.000Z		UCL CCM	TZA	Africa			Homo sapiens	3	human																					1131	1131775502	482594979	PRJEB64299									tuberculosis: unclassified		Mycobacterium tuberculosis
SAMEA4823123	ERR3566262	WGS	WELLCOME SANGER INSTITUTE	ERX3564661	HiSeq X Ten	PAIRED	RANDOM	GENOMIC	ILLUMINA	ERS2643010	ERP024108	['cc531fc0-5db3-11e8-bf7f-3c4a9275d6c8','ERR3566262','512657','SC_RUN_26975_2#284','ERS2643010','SC_EXP_26975_2#284','SAMEA4823123','12901439','ERP024108','ERX3564661','Mycobacteria_in_non_CF_bronchiectasis_patients-sc-4853','PRJEB21813']		2019-10-05T09:28:00.000Z																														249	249407304	113540561	PRJEB21813									NTM: avium complex		Mycobacterium avium
SAMEA5609581	ERR4338986	WGS	WELLCOME SANGER INSTITUTE	ERX4285498	HiSeq X Ten	PAIRED	RANDOM	GENOMIC	ILLUMINA	ERS3413773	ERP024108	['SC_RUN_30073_1#56','ERX4285498','Mycobacteria_in_non_CF_bronchiectasis_patients-sc-4853','d2e787a2-db6e-11e8-a41f-3c4a9275d6c8','SC_EXP_30073_1#56','ERP024108','PRJEB21813','ERR4338986','15560439','ERS3413773','SAMEA5609581','512657']		2020-07-17T08:59:00.000Z																														475	475463062	211860031	PRJEB21813									NTM: avium complex		Mycobacterium avium
SAMN42801162	SRR29978526	WGS	SCIENTIFIC CENTRE FOR FAMILY HEALTH AND HUMAN REPRODUCTION PROBLEMS	SRX25459777	NextSeq 550	PAIRED	RANDOM	GENOMIC	ILLUMINA	SRS22116624	SRP522063	['1139960','33O_kem','SRP522063','bp0','SRR29978526','33O_S253','33O_S253_1.fastq.gz','PRJNA1139960','SRX25459777','SAMN42801162','SRS22116624','42801162']	2022	2024-07-25T02:51:00.000Z		54.857 N 86.087 E	RUS	Europe	Kemerovo	caseous mass	Homo sapiens	3	human																					52	52784144	23698188	PRJNA1139960									tuberculosis: unclassified		Mycobacterium tuberculosis
SAMEA8718367	ERR8975116	WGS	CTB/NICD	ERX5543472	Illumina HiSeq 4000	PAIRED	RANDOM	GENOMIC	ILLUMINA	ERS6402813	ERP128647	['project.Wellcome_clinical_isolates_site10','sample.14262','ERP128647','PRJEB44577','ERX5543472','SAMEA8718367','ERS6402813','ERR8975116','run.14262.1','773351','experiment.14262','26339338']		2022-03-15T07:18:00.000Z			ZAF	Africa						S				S	S	S	S	S				S		S	S	S	S	S	S	448	448050000	191284432	PRJEB44577	CRyPTIC_reuse_table		99.75	1736363	65	lineage4.3.2.1	Sensitive	['tbprofiler','diff','CRyPTIC_reuse_table','tree','CRyPTIC_CTB-NICD','input']	tuberculosis: unclassified		Mycobacterium tuberculosis
SAMEA3174280	ERR2515405	WGS	CTB/NICD	ERX2534619	Illumina MiSeq	PAIRED	RANDOM	GENOMIC	ILLUMINA	ERS2400010	ERP107968	['sample.7629','SAMEA3174280','ERR2515405','experiment.7629','project.First_10k_genomes_study_set_5','run.7629','10124749','PRJEB25997','493035','ERX2534619','ERS2400010','ERP107968']		2021-10-23T18:13:00.000Z			ZAF	Africa						S	S			R			S					R					R			436	436095954	269777196	PRJEB25997	Walker_2022		99.67	849886	56	lineage4.3.2.1	Pre-XDR-TB	['tbprofiler','Napier_2020','tree','CRyPTIC_CTB-NICD','Walker_2022','diff','input']	tuberculosis: human-adapted	L4.3.2.1	Mycobacterium tuberculosis
SAMEA1885903	ERR270714	WGS	SC	ERX244941	Illumina HiSeq 2000	PAIRED	RANDOM	GENOMIC	ILLUMINA	ERS202910	ERP000276	['SC_EXP_9352_6#5','ERS202910','ERP000276','SAMEA1885903','S00013216-sc-2013-01-04T10:49:54Z-1534576','2140931','203976','ERR270714','ERX244941','PRJEB2221','Mycobacterium tuberculosis pilot-sc-2010-07-26','SC_RUN_9352_6#5']		2013-05-08T22:18:00.000Z																														192	192763200	90842723	PRJEB2221			99.14	1782532	37	lineage1.2.1.2.1	HR-TB	['diff','input','tbprofiler','tree']	tuberculosis: unclassified		Mycobacterium tuberculosis
SAMEA7546523	ERR4813018	WGS	UNIVERSIDAD PERUANA CAYETANO HEREDIA	ERX4683008	Illumina NovaSeq 6000	PAIRED	RANDOM	GENOMIC	ILLUMINA	ERS5303178	ERP124939	['sample.28871','SAMEA7546523','22465917','ERP124939','ERR4813018','773301','run.28871','project.Peru_Wellcome','experiment.28871','ERS5303178','PRJEB41199','ERX4683008']	2017	2021-11-10T08:59:00.000Z			PER	South America						S	S			I	S	R	S	R				R	S	S	S	S	R	S	R	417	417972530	134412260	PRJEB41199	['Walker_2022','CRyPTIC_reuse_table']		99.46	1709111	50	lineage4.8	MDR-TB	['diff','tbprofiler','input','CRyPTIC_UPCH','Walker_2022','CRyPTIC_reuse_table','standford']	tuberculosis: unclassified		Mycobacterium tuberculosis
SAMN36834559	SRR25515214	WGS	SHANDONG PROVINCIAL HOSPITAL	SRX21245363	Illumina HiSeq 4000	PAIRED	RANDOM	GENOMIC	ILLUMINA	SRS18499644	SRP453313	['T1331','SRS18499644','SRR25515214','SRX21245363','PRJNA1002108','SAMN36834559','bp0','36834559','1002108','SRP453313','T1331.IS300_Clean.1.fastq.gz']	2017	2023-08-04T04:40:00.000Z		36.40 N 117.00 E	CHN	Asia	Shandong	As reported: phlegm	Homo sapiens	3	human																					1143	1143391200	476313380	PRJNA1002108			99.35	1809370	63	lineage2.2.1	Sensitive	['diff','tree','tbprofiler','input']	tuberculosis: human-adapted	L4	Mycobacterium tuberculosis	H37Rv
SAMEA104390524	ERR2245364	WGS	NORWEGIAN INSTITUTE OF PUBLIC HEALTH	ERX2297387	NextSeq 500	PAIRED	RANDOM	GENOMIC	ILLUMINA	ERS2008466	ERP105253	['429598','ERR2245364','ena-EXPERIMENT-NORWEGIAN INSTITUTE OF PUBLIC HEALTH-15-01-2018-14:43:34:916-33','Case 104','ERX2297387','ena-STUDY-NORWEGIAN INSTITUTE OF PUBLIC HEALTH-17-11-2017-12:06:35:918-833','8367196','ERP105253','ena-RUN-NORWEGIAN INSTITUTE OF PUBLIC HEALTH-15-01-2018-14:43:34:916-33','ERS2008466','PRJEB23495','SAMEA104390524']	2014	2018-01-16T15:17:00.000Z			NOR	Europe		As reported: human host	Homo sapiens	3	human																					304	304516566	146395757	PRJEB23495			98.42	1449628	40	lineage3.1.1	Other	['diff','tbprofiler','input','Napier_2020']	tuberculosis: human-adapted	L3.1.1	Mycobacterium tuberculosis
SAMN08612977	SRR6785536	WGS	SAN RAFFAELE	SRX3744996	NextSeq 500	PAIRED	RANDOM	GENOMIC	ILLUMINA	SRS3001402	SRP128089	['7547-13_lib3771_multi3_2015-8-22_151bp.gatk.bam','7547-13_WGS','SRP128089','SRX3744996','428596','SRS3001402','bp0','8612977','SRR6785536','7547-13','PRJNA428596','SAMN08612977']		2018-02-27T06:17:00.000Z							Homo sapiens	3	human																					455	455621111	249896439	PRJNA428596								input	tuberculosis: unclassified		Mycobacterium tuberculosis
SAMEA112805265	['ERR11081458','ERR11081457']	WGS		['ERX10528825','ERX10528826']	['NextSeq 500','Illumina MiSeq']	PAIRED		GENOMIC	ILLUMINA	ERS14812811		['ERR11081457','33893362','ERR11081458','287903','ERS14812811','ena-EXPERIMENT-TAB-22-03-2023-09:21:25:416-113010','ena-RUN-TAB-22-03-2023-09:21:25:416-113013','ena-EXPERIMENT-TAB-22-03-2023-09:21:25:416-113012','ERX10528826','SAMEA112805265','ERP010814','ERX10528825','ena-STUDY-FZB-22-06-2015-17:16:39:392-292','PRJEB9680','ena-RUN-TAB-22-03-2023-09:21:25:416-113011','5050-09']																																1274	1275057953	727127702	PRJEB9680			99.53	1736220	57	lineage3.1.2.1	Sensitive	['tree','tbprofiler','diff','input']	tuberculosis: unclassified		Mycobacterium tuberculosis
SAMEA9070061	ERR6362213	WGS	Swiss-TPH	ERX5627270	Illumina HiSeq 2500	PAIRED	RANDOM	GENOMIC	ILLUMINA	ERS6798369	ERP129488	['ERP129488','WGS RR-TB Khayelitsha','20453290','737713','ERX5627270','G32674_1','ERS6798369','PRJEB45389','SAMEA9070061','ERR6362213']		2021-10-13T18:07:00.000Z			ZAF	Africa						S					S												S			940	940411808	503911079	PRJEB45389	CRyPTIC_WHO2021_PMC7612554		99.5	1619347	37	lineage2.2.1	MDR-TB	['R-RR_HIVcoinf_ZAF','Walker_2022','diff','input','tbprofiler','tree']	tuberculosis: unclassified		Mycobacterium tuberculosis
SAMEA2535255	ERR553259	WGS	FZB	ERX512328	Illumina HiSeq 2500	PAIRED		GENOMIC	ILLUMINA	ERS458657	ERP010814	['9293-07_genoscreen_genoscreen_2013-03-28_101bp','ERS458657','ERR553259','SAMEA2535255','9293-07','PRJEB9680','ERP010814','287903','3794385','ena-STUDY-FZB-22-06-2015-17:16:39:392-292','ERX512328']		2015-06-25T07:07:00.000Z			DEU	Europe										S		S					S	S	S							1051	1051183154	686249641	PRJEB9680	CRyPTIC_WHO2021_PMC7612554		99.68	1528714	31	lineage4.8	Sensitive	['Menardo_2021','tree','Walker_2022','Napier_2020','diff','Menardo_2018','tbprofiler','input']	tuberculosis: human-adapted	L4.8	Mycobacterium tuberculosis
SAMEA4798948	ERR2707232	WGS	INSTITUTE OF TROPICAL MEDICINE	ERX2721511	NextSeq 500	PAIRED	RANDOM	GENOMIC	ILLUMINA	ERS2618867	ERP109980	['ERR2707232','PRJEB27847','494011','DRC-101306','ena-STUDY-Institute of tropical medicine-19-07-2018-15:36:50:145-547','ERP109980','10199539','ena-EXPERIMENT-Institute of tropical medicine-19-07-2018-15:36:42:899-323','ERS2618867','ERX2721511','ena-RUN-Institute of tropical medicine-19-07-2018-15:36:42:899-323','SAMEA4798948']	2010	2018-10-09T05:52:00.000Z		4.4419° S, 15.2663° E	COD	Africa	Kinshasa	sputum	Homo sapiens	3	human																					741	741822486	349292313	PRJEB27847								['input','Napier_2020','Menardo_2021']	tuberculosis: human-adapted	L4.3.3	Mycobacterium tuberculosis
SAMN07659974	SRR6046501	WGS	MODMEDMICOXFORD	SRX3193405	Illumina MiSeq	PAIRED	RANDOM	GENOMIC	ILLUMINA	SRS2521471	SRP117784	['MMMOSAM:3b8455ef-ac97-4963-8f93-43aa38dabb3f','SRS2521471','SRR6046501','7659974','SAMN07659974','SRX3193405','MMMOSRA:3b8455ef-ac97-4963-8f93-43aa38dabb3f','SRP117784','PRJNA401515','401515']	2016	2017-10-27T18:25:00.000Z			GBR	Europe	Oxford		Homo sapiens	3	human																					281	281610730	180315251	PRJNA401515									NTM: avium complex		Mycobacterium intracellulare
SAMN06578993	SRR5341429	WGS	INSTITUTE OF BIOINFORMATICS	SRX2638122	Illumina HiSeq 2500	PAIRED	RANDOM	GENOMIC	ILLUMINA	SRS2046142	SRP101836	['379070','SRS2046142','SRX2638122','SRP101836','JAL_IOB_43','bp0','SAMN06578993','6578993','JAL_IOB_43_R1.fastq.gz','PRJNA379070','LIB26095','SRR5341429']	2014	2017-03-14T16:57:00.000Z		22.9734 N 78.6569 E	IND	Asia	Madhya Pradesh	sputum	Homo sapiens	3	human																					494	494032950	214804109	PRJNA379070			93.35	1677197	28	lineage3.1.2.1	HR-TB	['diff','tree','tbprofiler','input','Menardo_2021']	tuberculosis: human-adapted	L3.1.2.1	Mycobacterium tuberculosis
SAMEA7554058	ERR4820691	WGS	PUBLIC HEALTH ENGLAND	ERX4690533	Illumina MiSeq	PAIRED	RANDOM	GENOMIC	ILLUMINA	ERS5310703	ERP124941	['ERR4820691','773303','PRJEB41201','22473453','ERS5310703','run.23512','ERP124941','SAMEA7554058','ERX4690533','experiment.23512','sample.23512','project.PHE-TB']		2021-11-11T01:58:00.000Z			GBR	Europe										S		S					S	S								427	427854537	277496403	PRJEB41201	Walker_2022		99.53	1456528	48	lineage3	Sensitive	['diff','tree','CRyPTIC_PHE','Walker_2022','tbprofiler','input']	tuberculosis: unclassified		Mycobacterium tuberculosis
SAMN15098209	SRR11922509	WGS	IEDEA	SRX8468218	Illumina HiSeq 2500	SINGLE	PCR	GENOMIC	ILLUMINA	SRS6768982	SRP153329	['PRJNA454477','G20066','15098209','G20066_1.fastq.gz','SRP153329','SAMN15098209','SRR11922509','SRS6768982','SRX8468218','454477']	2016	2020-06-04T20:55:00.000Z			CIV	Africa			Homo sapiens	3	human																					383	383784984	188964698	PRJNA454477									tuberculosis: unclassified		Mycobacterium tuberculosis
SAMN01831251	SRR648545	WGA	RESEARCH INSTITUTE OF PHYSICAL-CHEMICAL MEDICINE	SRX216911	454 GS FLX Titanium	SINGLE	RANDOM	GENOMIC	LS454	SRS385772	SRP017938	['SRX216911','SRP017938','SAMN01831251','SP37','PRJNA181180','181180','SRS385772','SRR648545','1831251']	2012	2013-01-14T11:27:00.000Z			RUS	Europe	Saint Petersburg	sputum	Homo sapiens	3	human																					68	68613220	160650180	PRJNA181180									tuberculosis: unclassified		Mycobacterium tuberculosis
SAMN27533934	SRR18729491	WGS	RIVM	SRX14829742	Illumina HiSeq 1000	PAIRED	RANDOM	GENOMIC	ILLUMINA	SRS12585731	SRP369760	['PRJNA825716','BE-006-6','bp0','825716','SAMN27533934','SRS12585731','NLZ002005081','SRX14829742','27533934','SRR18729491','SRP369760','NLZ002005081.bam']	2019	2022-04-12T07:42:00.000Z		53.89 N 27.56 E	BLR	Europe	Minsk	sputum	Homo sapiens	3	human																					1218	1218725462	126287630	PRJNA825716								input	tuberculosis: unclassified		Mycobacterium tuberculosis
SAMN19113438	SRR14519865	WGS	MDUPHL	SRX10865202	NextSeq 500	PAIRED	RANDOM	GENOMIC	ILLUMINA	SRS8960542	SRP319622	['NB551233_HNJNVAFXY_AUSMDU00034534','AUSMDU00034534','bp0','SRS8960542','SAMN19113438','SRR14519865','SRP319622','729189','AUSMDU00034534_R1.fq.gz','19113438','SRX10865202','PRJNA729189']	2015	2021-05-15T03:47:00.000Z			AUS	Oceania	Northern Territory		Homo sapiens	3	human																					521	521378251	235005006	PRJNA729189			99.57	1580174	54	lineage3	Sensitive	['tree','tbprofiler','input','diff']	tuberculosis: unclassified		Mycobacterium tuberculosis
SAMEA115880336	ERR13441762	WGS	ST JAMES'S HOPSITAL	ERX12811921	Illumina HiSeq 2000	SINGLE	PCR	GENOMIC	ILLUMINA	ERS20729489	ERP158935	['PRJEB74244','1094277','ERX12811921','ERR13441762','ena-EXPERIMENT-TAB-01-08-2024-15:24:37:923-66974','ERP158935','SAMEA115880336','ERS20729489','11IE27','cc67b5fc-c9f7-4fb2-b822-825eaf48cad4','43000482','ena-RUN-TAB-01-08-2024-15:24:37:923-66975']	2011				IRL	Europe			Homo sapiens	3	human																					0	0	0	PRJEB74244									tuberculosis: unclassified		Mycobacterium tuberculosis
SAMEA2081545	['ERR376942','ERR350115']	WGS		['ERX322951','ERX349319']	Illumina HiSeq 2000	PAIRED	RANDOM	GENOMIC	ILLUMINA	ERS253732		['222603','SC_RUN_10771_4#41','2372462','SC_RUN_10315_8#41','SAMEA2081545','ERX349319','41_BP78-sc-2013-06-06T15:03:17Z-1641838','SC_EXP_10315_8#41','Global_and_local_genomics_of_Mycobacterium_ulcerans-sc-2013-06-06T12:45:33Z-2656','ERR376942','ERP003279','SC_EXP_10771_4#41','ERX322951','PRJEB4025','ERS253732','ERR350115']					CMR	Africa		wound	Homo sapiens	3	human																					730	731353200	364111025	PRJEB4025									NTM: unclassified		Mycobacterium ulcerans
SAMEA115880315	ERR13441742	WGS	ST JAMES'S HOPSITAL	ERX12811901	Illumina HiSeq 2000	SINGLE	PCR	GENOMIC	ILLUMINA	ERS20729468	ERP158935	['1094277','ena-RUN-TAB-01-08-2024-15:24:37:908-66935','ERS20729468','43000493','PRJEB74244','SAMEA115880315','ERP158935','ERX12811901','10IE13','ena-EXPERIMENT-TAB-01-08-2024-15:24:37:908-66934','cc67b5fc-c9f7-4fb2-b822-825eaf48cad4','ERR13441742']	2010				IRL	Europe			Homo sapiens	3	human																					0	0	0	PRJEB74244									tuberculosis: unclassified		Mycobacterium tuberculosis
SAMEA7556060	ERR4822638	WGS	IML GAUTING	ERX4692628	NextSeq 500	PAIRED	RANDOM	GENOMIC	ILLUMINA	ERS5312702	ERP124950	['773306','experiment.26417','PRJEB41210','ERR4822638','ERP124950','project.Cryptic_4th','run.26417','ERS5312702','ERX4692628','SAMEA7556060','22475414','sample.26417']		2021-11-12T01:07:00.000Z										S				S	S	S	S	S				S		S	S	S	S	S	S	554	554860119	270852646	PRJEB41210	CRyPTIC_reuse_table		99.31	1312647	42	lineage4.1.2.1	Sensitive	['diff','tbprofiler','input','CRyPTIC_reuse_table','CRyPTIC_Gauting','tree']	tuberculosis: unclassified		Mycobacterium tuberculosis
SAMN33843507	SRR23961389	WGS	LANDSCAPE EPIDEMIOLOGY AND WILDLIFE DISEASES - CE3C	SRX19770130	Illumina NovaSeq 6000	PAIRED	RANDOM	GENOMIC	ILLUMINA	SRS17134495	SRP428142	['946560','2320','PRJNA946560','bp0','2320-N0538_R1.fastq.gz','SRR23961389','SRP428142','SRS17134495','SAMN33843507','33843507','SRX19770130']	2015	2024-02-22T02:38:00.000Z			PRT	Europe			Sus scrofa	2	wild boar																					3906	3906566700	1232858684	PRJNA946560			89.32	1127053	37	La1.7.1	Other	['input','tbprofiler','diff','tree']	tuberculosis: animal-adapted	La1	Mycobacterium bovis
SAMN18647953	SRR14165018	WGS	STANFORD UNIVERSITY	SRX10533329	NextSeq 550	PAIRED	RANDOM	GENOMIC	ILLUMINA	SRS8656602	SRP289688	['ms_71','SRP289688','794-16-05-18-L-DNA-MTB-009936-S73','SRR14165018','SRX10533329','PRJNA671770','18647953','SAMN18647953','671770','794-16-05-18-L-DNA-MTB-009936-S73_R1.fastq.gz','bp0','SRS8656602']	2017	2021-04-07T13:41:00.000Z			BRA	South America	Mato Grosso do Sul, Campo Grande	sputum	Homo sapiens	3	human																					443	443405460	193594942	PRJNA671770			99.71	1741030	56	lineage4.4.1.1	HR-TB	['standford','diff','tree','input','tbprofiler']	tuberculosis: human-adapted	L4.4.1.1	Mycobacterium tuberculosis
SAMEA5562118	ERR3275890	WGS	RIVM - NATIONAL INSTITUTE FOR PUBLIC HEALTH AND TH	ERX3302763	Illumina HiSeq 2500	SINGLE	RANDOM	GENOMIC	ILLUMINA	ERS3364150	ERP114661	['PRJEB32037','ERS3364150','SAMEA5562118','532369','ERX3302763','ERR3275890','11396930','ERP114661','ena-STUDY-RIVM - National Institute for Public Health and the Environment-04-04-2019-10:46:49:835-53','17-0387','ena-RUN-RIVM - National Institute for Public Health and the Environment-10-04-2019-10:49:30:017-735','ena-EXPERIMENT-RIVM - National Institute for Public Health and the Environment-10-04-2019-10:49:30:017-735']		2020-03-25T11:33:00.000Z			NLD	Europe																										857	857500315	236775192	PRJEB32037								Napier_2020	tuberculosis: human-adapted	L3	Mycobacterium tuberculosis
SAMEA5974899	ERR3559152	WGS	FUDAN UNIVERSITY	ERX3558903	Illumina HiSeq 2500	PAIRED	RANDOM PCR	GENOMIC	ILLUMINA	ERS3777737	ERP117507	['ERX3558903','PRJEB34582','SAMEA5974899','639250','ena-STUDY-FUDAN UNIVERSITY-25-09-2019-16:05:44:667-292','SC0080','ena-EXPERIMENT-FUDAN UNIVERSITY-25-09-2019-16:05:21:790-80','ERP117507','ena-RUN-FUDAN UNIVERSITY-25-09-2019-16:05:21:790-80','15230678','ERR3559152','ERS3777737']	2018	2020-06-13T18:23:00.000Z			CHN	Asia		sputum	Homo sapiens	3	human																					922	922134600	370209575	PRJEB34582			99.41	1801321	58	lineage2.2.1	Sensitive	['tbprofiler','tree','diff','input','Menardo_2021']	tuberculosis: human-adapted	L2	Mycobacterium tuberculosis
SAMN21857510	SRR16089675	WGS	WADSWORTH CENTER - NYS DOH	SRX12376068	Illumina MiSeq	PAIRED	RANDOM	GENOMIC	ILLUMINA	SRS10346973	SRP338930	['766641','SRR16089675','SRP338930','21857510','IDR1800014369','IDR1800014369-01-01_S4_L001_R1_001.fastq.gz','SAMN21857510','SRS10346973','SRX12376068','PRJNA766641']	2018	2021-09-27T16:59:00.000Z			USA	North America	New York state		Homo sapiens	3	human					S		S					S	S	S							492	492651111	296103011	PRJNA766641	CRyPTIC_WHO2021_PMC7612554							['Walker_2022','input']	tuberculosis: unclassified		Mycobacterium tuberculosis
SAMN40475055	SRR28388241	AMPLICON	HARVARD TH CHAN SCHOOL OF PUBLIC HEALTH	SRX23993230	Illumina MiSeq	PAIRED	PCR	GENOMIC	ILLUMINA	SRS20790347	SRP496435	['12918-S-LLL_S11_L001_R1_001.fastq.gz','SRP496435','PRJNA1088513','bp0','40475055','SRX23993230','1088513','12918_LLL','SRR28388241','SRS20790347','SAMN40475055']		2024-03-21T19:49:00.000Z			USA	North America	PA, Upitt	As reported: Random, LLL	Macaca fascicularis	3	crab-eating macaque																					5	5806584	3789597	PRJNA1088513									tuberculosis: human-adapted	L4	Mycobacterium tuberculosis	Erdman
SAMN43780544	SRR30673563	WGS	FIND, THE FOUNDATION FOR INNOVATIVE NEW DIAGNOSTICS	SRX26092070	NextSeq 500	PAIRED	RANDOM	GENOMIC	ILLUMINA	SRS22658388	SRP532857	['PRJNA1160005','SRS22658388','TB038060030_R1.fastq.gz','SRR30673563','43780544','SRX26092070','SRP532857','WGS-TB038060030','TB038060030','SAMN43780544','1160005']	2021	2024-09-16T04:55:00.000Z			ZAF	Africa		sputum	Homo sapiens	3	human																					580	580109289	153813409	PRJNA1160005									tuberculosis: unclassified		Mycobacterium tuberculosis
SAMN05577562	SRR4034715	WGS	HARVARD MEDICAL SCHOOL	SRX2026014	Illumina HiSeq 2000	PAIRED	RANDOM	GENOMIC	ILLUMINA	SRS1620443	SRP082185	['P42-Lung6-A3','SRR4034715','SAMN05577562','5577562','SRP082185','SRX2026014','323744','792-L6A3_1.fastq.gz','PRJNA323744','SRS1620443']	2013-11	2016-08-16T03:38:00.000Z		29.6483 S 30.3318 E	ZAF	Africa	Kwazulu-Natal	lung	Homo sapiens	3	human																					382	382722330	261402691	PRJNA323744								['input','Napier_2020','intrapatient_ZAF','denylist']	tuberculosis: human-adapted	L4.1.2	Mycobacterium tuberculosis
SAMN39090723	SRR27332356	WGS	ADDIS ABABA UNIVERSITY	SRX23009228	Illumina NovaSeq 6000	PAIRED	PCR	GENOMIC	ILLUMINA	SRS19972846	SRP479767	['39090723','bp0','SRP479767','SAMN39090723','EW264','SRR27332356','PRJNA1056148','EW264_PE-N712-S508-1_S96_R1_001.fastq.gz','SRS19972846','PE-N712-S508-1','SRX23009228','1056148']	2019	2023-12-23T05:31:00.000Z		9.064750 N 36.505278 E	ETH	Africa	West Oromia, Nekemte	pulmonary	Homo sapiens	3	human																					176	176363691	62720031	PRJNA1056148			98.68	1022694	32	lineage3	Sensitive	['tree','diff','input','tbprofiler']	tuberculosis: unclassified		Mycobacterium tuberculosis
SAMN17119599	SRR13395964	WGS	CORNELL UNIVERSITY	SRX9814900	Illumina HiSeq 2500	PAIRED	RANDOM	GENOMIC	ILLUMINA	SRS7998649	SRP301093	['17119599','6319_2708_28891_HFWMJBCXX_MAP197_CAGAGAGG_GCGTAAGA_R1.fastq.gz','SRR13395964','SAMN17119599','SRS7998649','bp0','686527','6319_2708_28891_HFWMJBCXX','SRX9814900','PRJNA686527','SRP301093','MAP197']	2007	2021-01-09T22:53:00.000Z			USA	North America	Petersburgh, NY (Evergreen Farm)																									200	200735480	98269884	PRJNA686527									NTM: avium complex		Mycobacterium avium subsp. paratuberculosis
SAMEA12851375	ERR11243789	WGS	SWISS TROPICAL AND PUBLIC HEALTH INSTITUTE	ERX10651993	Illumina NovaSeq 6000	SINGLE	RANDOM	GENOMIC	ILLUMINA	ERS10459606	ERP135175	['ERP135175','ERS10459606','SAMEA12851375','ena-EXPERIMENT-TAB-17-04-2023-19:57:14:048-3675','930268','G46204','ERR11243789','PRJEB50582','34306230','ena-RUN-TAB-17-04-2023-19:57:14:048-3676','ERX10651993','8cc6b8bd-130a-4c76-a0b2-3197bafe5cc6']	2016	2023-07-27T09:51:00.000Z			GEO	Asia		sputum																								395	395964036	133207432	PRJEB50582									tuberculosis: unclassified		Mycobacterium tuberculosis
SAMEA11206983	ERR7801563	WGS	UNIVERSITY OF BASEL, SWITZERLAND	ERX7369251	Illumina HiSeq 2500	SINGLE		GENOMIC	ILLUMINA	ERS8856483	ERP134075	['ERX7369251','ERS8856483','ena-EXPERIMENT-TAB-21-12-2021-17:16:01:076-9207','9bc3fa2b-c877-4dc7-b821-d8f2b9e08e1b','ERR7801563','24685168','PRJEB49562','ena-RUN-TAB-21-12-2021-17:16:01:076-9208','SAMEA11206983','794708','ERP134075','G32246']	2014	2022-07-16T13:19:00.000Z			TZA	Africa			Homo sapiens	3	human																					373	373218300	178614882	PRJEB49562								input	tuberculosis: unclassified		Mycobacterium tuberculosis
SAMEA4846821	ERR3468782	WGS	WELLCOME SANGER INSTITUTE	ERX3490445	Illumina HiSeq X Ten	PAIRED	RANDOM	GENOMIC	ILLUMINA	ERS2666676	ERP021867	['54fcc97a-7498-11e8-bf99-3c4a9275d6c8','SAMEA4846821','SC_RUN_26415_2#364','PRJEB19799','480613','ERP021867','SC_EXP_26415_2#364','Exploring_the_richness_of_Mycobacterium_bovis_strain_diversity-sc-4667','ERR3468782','ERS2666676','ERX3490445','12515379']		2019-08-07T16:17:00.000Z			GBR	Europe																										194	194638698	51544181	PRJEB19799			94.33	974433	32	La1.8.1	Other	['tbprofiler','input','tree','bovis_GBR','diff']	tuberculosis: animal-adapted	La1	Mycobacterium bovis
SAMEA8616105	ERR5979566	WGS	FZB	ERX5619352	NextSeq 500	PAIRED		GENOMIC	ILLUMINA	ERS6300712	ERP128579	['ERR5979566','751334','ERX5619352','LBA-8','ERS6300712','ERP128579','ena-RUN-FZB-27-05-2021-16:09:55:557-26','SAMEA8616105','ena-EXPERIMENT-FZB-27-05-2021-16:09:55:557-26','20609461','PRJEB44524','ena-STUDY-FZB-25-04-2021-08:07:37:001-1206']		2021-11-22T19:31:00.000Z																														1400	1400371870	592599620	PRJEB44524								input	MTBC		Mycobacterium tuberculosis complex sp.
SAMN15406837	SRR12120094	AMPLICON	GENOSCREEN	SRX8641346	NextSeq 500	PAIRED	PCR	GENOMIC	ILLUMINA	SRS6926070	SRP269393	['SRX8641346','PRJNA643242','DRC_Deeplex1003','SRR12120094','42-14_S42_L001_R1_001.fastq.gz','SRS6926070','15406837','643242','SAMN15406837','bp0','42-14','SRP269393']	2016	2020-06-30T17:29:00.000Z			COD	Africa		sputum	Homo sapiens	3	human																					84	84272323	46110356	PRJNA643242									tuberculosis: unclassified		Mycobacterium tuberculosis
SAMEA7564333	ERR4832017	WGS	OUCRU-HCMC	ERX4701960	Illumina MiSeq	PAIRED	RANDOM	GENOMIC	ILLUMINA	ERS5320964	ERP125021	['22479898','ERP125021','run.32956','sample.32956','project.CRyPTIC_08_02TB','773347','ERS5320964','SAMEA7564333','experiment.32956','PRJEB41280','ERR4832017','ERX4701960']		2021-11-11T12:05:00.000Z			VNM	Asia						S				R	S	R	S	S				S		S	S	S	S	S	S	459	459803881	281261450	PRJEB41280	['Walker_2022','CRyPTIC_reuse_table']		97.21	1089499	56	lineage2.2.1	MDR-TB	['CRyPTIC_reuse_table','Walker_2022','tbprofiler','CRyPTIC_OUCRU','input','tree','diff']	tuberculosis: unclassified		Mycobacterium tuberculosis
SAMEA9976256	ERR6865559	WGS	IMPERIAL COLLEGE LONDON	ERX6488987	Illumina HiSeq 2000	PAIRED	RANDOM	GENOMIC	ILLUMINA	ERS7654535	ERP123401	['PRJEB39837','SAMEA9976256','666870','ERR6865559','ERX6488987','CA0169910','22011057','CA0169910_raw_wgs_R1R2','ERP123401','CA0169910_raw_wgs','ERS7654535','ena-STUDY-IMPERIAL COLLEGE LONDON-12-08-2020-14:44:57:582-2394']	2010	2021-10-15T13:03:00.000Z			PER	South America	Lima		Homo sapiens	3	human																					336	336945326	147124041	PRJEB39837			99.43	1724360	46	lineage4.1.2.1	Sensitive	['diff','input','tbprofiler','standford','tree']	tuberculosis: unclassified		Mycobacterium tuberculosis
SAMEA7560235	ERR4827799	WGS	IML GAUTING	ERX4697783	NextSeq 500	PAIRED	RANDOM	GENOMIC	ILLUMINA	ERS5316872	ERP124980	['ERS5316872','773307','experiment.2373','project.Central_Asia','ERX4697783','PRJEB41239','ERP124980','sample.2373','ERR4827799','22475800','SAMEA7560235','run.2373']		2021-11-12T02:56:00.000Z																														861	861352540	387128841	PRJEB41239			99.45	1529754	52	lineage4.2.1	MDR-TB	['tree','tbprofiler','CRyPTIC_Gauting_CentralAsia','input','diff']	tuberculosis: unclassified		Mycobacterium tuberculosis
SAMEA7548389	ERR4815030	WGS	PUBLIC HEALTH ENGLAND	ERX4684872	Illumina HiSeq 2500	PAIRED	RANDOM	GENOMIC	ILLUMINA	ERS5305042	ERP124941	['SAMEA7548389','773303','sample.17850','project.PHE-TB','PRJEB41201','experiment.17850','22467787','ERP124941','run.17850','ERR4815030','ERS5305042','ERX4684872']		2021-11-10T13:09:00.000Z			GBR	Europe										S		S						S								603	603212677	272654580	PRJEB41201	Walker_2022		99.52	1879680	42	lineage4.1.1.3	Sensitive	['diff','tbprofiler','CRyPTIC_PHE','input','tree','Walker_2022']	tuberculosis: unclassified		Mycobacterium tuberculosis
SAMN30547738	SRR21279456	WGS	SCHOOL OF PUBLIC HEALTH, FUDAN UNIVERSITY	SRX17288673	Illumina HiSeq 2500	PAIRED	RANDOM	GENOMIC	ILLUMINA	SRS14853202	SRP394436	['30547738','SRX17288673','SAMN30547738','PRJNA874331','874331','bp0','lzwG71B24_R1.fastq.gz','SRR21279456','SRP394436','SRS14853202','lzwG71B24']	2017	2022-08-28T11:53:00.000Z			CHN	Asia	Eastern China		Homo sapiens	3	human																					1553	1553814989	607857146	PRJNA874331			98.62	1790593	35	lineage2.2.1.1	Sensitive	['input','tbprofiler']	tuberculosis: unclassified		Mycobacterium tuberculosis
SAMEA7544027	ERR4810967	WGS	CCDC	ERX4679413	HiSeq X Ten	PAIRED	RANDOM	GENOMIC	ILLUMINA	ERS5300685	ERP124934	['ERP124934','ERX4679413','22463861','experiment.11495','project.CDC_22','ERR4810967','ERS5300685','run.11495','SAMEA7544027','PRJEB41194','sample.11495','773297']		2021-11-10T05:12:00.000Z			CHN	Asia						S	S			S	S	R	S	S				R	S	S	S	S	S	S	R	1605	1605101700	659761161	PRJEB41194	['CRyPTIC_reuse_table','Walker_2022']							['input','CRyPTIC_CCDC_CDC_22','Walker_2022','CRyPTIC_reuse_table']	tuberculosis: unclassified		Mycobacterium tuberculosis
SAMEA112800128	ERR11050034	WGS	FZB	ERX10496824	NextSeq 500	PAIRED		GENOMIC	ILLUMINA	ERS14807674	ERP010814	['ERP010814','287903','PRJEB9680','SAMEA112800128','20008291','ena-RUN-TAB-21-03-2023-10:57:59:761-106328','ena-STUDY-FZB-22-06-2015-17:16:39:392-292','ERS14807674','ERR11050034','33852184','ena-EXPERIMENT-TAB-21-03-2023-10:57:59:761-106327','ERX10496824']		2023-07-20T21:59:00.000Z																														626	626871769	281557206	PRJEB9680			99.41	1521609	51	lineage4.1.2.1	Sensitive	['tree','tbprofiler','diff','input']	tuberculosis: unclassified		Mycobacterium tuberculosis
SAMN09099993	SRR7069581	OTHER	MODMEDMICOXFORD	SRX4000376	Illumina MiSeq	PAIRED		OTHER	ILLUMINA	SRS3282541	SRP076676	['9099993','SRR7069581','SRP076676','SRS3282541','MMMOSAM:bdf2808f-3512-4bc7-9539-a55b2dac6c1d','302362','SAMN09099993','MMMOSRA:bdf2808f-3512-4bc7-9539-a55b2dac6c1d','SRX4000376','PRJNA302362']	2016	2018-04-26T14:22:00.000Z			GBR	Europe			Homo sapiens	3	human																					573	573427888	362717126	PRJNA302362									tuberculosis: unclassified		Mycobacterium tuberculosis
SAMN19657926	SRR14782574	WGS	SIMON FRASER UNIVERSITY	SRX11115885	NextSeq 500	PAIRED	RANDOM	GENOMIC	ILLUMINA	SRS9179872	SRP323639	['bp0','736718','SRR14782574','TB-111-440-19_S178','SRP323639','PRJNA736718','SRS9179872','TB-111-440-19_S178_R1_001.fastq.gz','SRX11115885','SAMN19657926','19657926']	2019	2021-06-12T00:01:00.000Z		47.03278 N 28.89972 E	MDA	Europe			Homo sapiens	3	human																					601	601909254	287267419	PRJNA736718			99.78	1254422	43	lineage4.3.3	Sensitive	['diff','tree','input','tbprofiler']	tuberculosis: unclassified		Mycobacterium tuberculosis
SAMEA2533487	ERR550811	WGS	FZB	ERX509880	Illumina HiSeq 2500	PAIRED		GENOMIC	ILLUMINA	ERS456889	ERP010814	['ena-STUDY-FZB-22-06-2015-17:16:39:392-292','ERS456889','SAMEA2533487','287903','ERR550811','3862-09','ERX509880','3862-09_genoscreen_genoscreen_2013-03-28_101bp','ERP010814','PRJEB9680','3793447']		2015-06-25T09:08:00.000Z			DEU	Europe										S		S					S	S	S							789	789413172	517432780	PRJEB9680	CRyPTIC_WHO2021_PMC7612554							['Menardo_2018','Napier_2020','Walker_2022','input','Menardo_2021']	tuberculosis: human-adapted	L4.8	Mycobacterium tuberculosis
SAMN08629533	SRR6797519	WGS	SAN RAFFAELE	SRX3756178	Illumina HiSeq 2500	PAIRED	RANDOM	GENOMIC	ILLUMINA	SRS3011872	SRP128089	['SAMN08629533','428596','140289','140289_WGS','SRS3011872','bp0','140289_210916_BGD_210916_100.gatk.bam','PRJNA428596','SRR6797519','SRX3756178','SRP128089','8629533']		2018-03-02T06:27:00.000Z			BGD	Asia			Homo sapiens	3	human					S		S		S				S	S				S			200	200907281	88557295	PRJNA428596	CRyPTIC_WHO2021_PMC7612554		99.53	1699564	33	lineage4.6.2	Sensitive	['Walker_2022','input','tbprofiler','diff','tree']	tuberculosis: unclassified		Mycobacterium tuberculosis
SAMEA112805259	ERR11081451	WGS	FZB	ERX10528819	NextSeq 500	PAIRED		GENOMIC	ILLUMINA	ERS14812805	ERP010814	['SAMEA112805259','287903','ena-STUDY-FZB-22-06-2015-17:16:39:392-292','5022-15','33893356','ERX10528819','ERS14812805','ERR11081451','PRJEB9680','ena-RUN-TAB-22-03-2023-09:21:25:414-112999','ERP010814','ena-EXPERIMENT-TAB-22-03-2023-09:21:25:414-112998']		2023-07-21T04:07:00.000Z																														379	379330060	173510183	PRJEB9680			99.6	1025622	35	lineage2.2.1	Pre-XDR-TB	['tree','input','diff','tbprofiler']	tuberculosis: unclassified		Mycobacterium tuberculosis
SAMEA5975445	ERR3559697	WGS	FUDAN UNIVERSITY	ERX3559448	Illumina HiSeq 2500	PAIRED	RANDOM PCR	GENOMIC	ILLUMINA	ERS3778282	ERP117507	['ERS3778282','ERX3559448','SAMEA5975445','639250','SC0625','ERR3559697','15231223','ena-EXPERIMENT-FUDAN UNIVERSITY-25-09-2019-16:05:21:812-625','ERP117507','ena-STUDY-FUDAN UNIVERSITY-25-09-2019-16:05:44:667-292','PRJEB34582','ena-RUN-FUDAN UNIVERSITY-25-09-2019-16:05:21:812-625']	2018	2020-06-13T20:38:00.000Z			CHN	Asia		sputum	Homo sapiens	3	human																					928	928752000	380004061	PRJEB34582			99.57	1818735	61	lineage2.2.1.1	Sensitive	['tbprofiler','diff','Menardo_2021','input','tree']	tuberculosis: human-adapted	L2	Mycobacterium tuberculosis
SAMN31673421	SRR22251772	WGS	INSTITUTE OF CLINICAL PATHOLOGY AND MEDICAL RESEARCH	SRX18228557	NextSeq 500	PAIRED	RANDOM	GENOMIC	ILLUMINA	SRS15724839	SRP407089	['899911','SRS15724839','PRJNA899911','31673421','bp0','19-002-0133D1_1.fastq.gz','SRX18228557','SRR22251772','SRP407089','19-002-0133D1','SAMN31673421']	2019	2022-11-10T00:00:00.000Z			AUS	Oceania	NSW		Homo sapiens	3	human																					380	380935328	153482125	PRJNA899911			98.23	1682660	49	lineage1.1.1.1	Sensitive	['diff','input','tree','tbprofiler']	tuberculosis: unclassified		Mycobacterium tuberculosis
SAMN08629078	SRR6797693	WGS	SAN RAFFAELE	SRX3756600	Illumina HiSeq 2500	PAIRED	RANDOM	GENOMIC	ILLUMINA	SRS3012295	SRP128089	['SRS3012295','SRP128089','428596','SRX3756600','132312_210916_BGD_210916.gatk.bam','132312_WGS','SAMN08629078','PRJNA428596','8629078','132312','bp0','SRR6797693']		2018-03-02T06:32:00.000Z							Homo sapiens	3	human																					142	142113666	63244418	PRJNA428596								['Menardo_2021','input']	tuberculosis: human-adapted	L1.1.3	Mycobacterium tuberculosis
SAMN41724189	SRR29440808	WGS	SAPPHE	SRX24953007	NextSeq 500	PAIRED	RANDOM	GENOMIC	ILLUMINA	SRS21656717	SRP514414	['SRR29440808','SRP514414','PRJNA1120504','SRX24953007','SAMN41724189','1745501537_R1.fastq.gz','41724189','1120504','SRS21656717','1745501537']	2017	2024-06-17T19:11:00.000Z			AUS	Oceania			Homo sapiens	3	human																					497	497164337	228658468	PRJNA1120504									tuberculosis: unclassified		Mycobacterium tuberculosis
SAMN13781401																																																							Menardo_2021	tuberculosis: human-adapted	L4	Mycobacterium tuberculosis
SAMN05576568	SRR4033656	WGS	HARVARD MEDICAL SCHOOL	SRX2024979	Illumina HiSeq 2000	PAIRED	RANDOM	GENOMIC	ILLUMINA	SRS1619408	SRP082185	['SRS1619408','763-P1A2_2.fastq.gz','5576568','PRJNA323744','323744','SRR4033656','SAMN05576568','P30-SerousFluid-A2','SRX2024979','SRP082185']	2013-08	2016-08-16T00:37:00.000Z		29.6483 S 30.3318 E	ZAF	Africa	Kwazulu-Natal	necropsy (morgue)	Homo sapiens	3	human																					461	461575656	329020496	PRJNA323744								['denylist','Napier_2020','intrapatient_ZAF','input']	tuberculosis: human-adapted	L4.3.2.1	Mycobacterium tuberculosis
SAMEA6456012	ERR3802156	WGS	INSTITUTE OF TROPICAL MEDICINE	ERX3804046	Illumina HiSeq 2500	PAIRED	RANDOM	GENOMIC	ILLUMINA	ERS4221561	ERP119211	['webin-reads-14-02626','ena-STUDY-Institute of tropical medicine-08-01-2020-09:16:49:129-1770','13824014','ERS4221561','ERX3804046','PRJEB36076','14-02626','ERR3802156','600196','ERP119211','SAMEA6456012']	2014	2020-01-18T22:47:00.000Z			GMB	Africa		sputum	Homo sapiens	3	human																					540	540608200	352496825	PRJEB36076								input	tuberculosis: human-adapted		Mycobacterium africanum
SAMEA7560251	ERR4827815	WGS	IML GAUTING	ERX4697799	NextSeq 500	PAIRED	RANDOM	GENOMIC	ILLUMINA	ERS5316888	ERP124980	['773307','project.Central_Asia','sample.2389','ERP124980','experiment.2389','ERS5316888','ERR4827815','PRJEB41239','run.2389','ERX4697799','SAMEA7560251','22475816']		2021-11-12T03:27:00.000Z																														704	704384033	317745029	PRJEB41239			98.07	1528304	52	lineage2.2.1	Sensitive	['CRyPTIC_Gauting_CentralAsia','tbprofiler','input','tree','diff']	tuberculosis: unclassified		Mycobacterium tuberculosis
SAMD00604016	DRR474183	WGS	KIH	DRX458412	NextSeq 550	PAIRED	RANDOM	GENOMIC	ILLUMINA	DRS330075	DRP010549	['PRJDB15809','SAMD00604016','37485206','DRS330075','DRX458412','1019517','DRP010549','DRR474183']	2017	2023-09-20T20:51:00.000Z			JPN	Asia	Hyogo, Kobe		Homo sapiens	3	human																					937	937824187	445157304	PRJDB15809			99.4	1694828	58	lineage1.2.1.2.1	Sensitive	['diff','tbprofiler','input','tree']	tuberculosis: unclassified		Mycobacterium tuberculosis
SAMN19845110	SRR15014674	WGS	ICMR-NATIONAL INSTITUTE FOR RESEARCH IN TUBERCULOSIS	SRX11326683	Illumina MiSeq	PAIRED	RANDOM	GENOMIC	ILLUMINA	SRS9360117	SRP326491	['SRS9360117','LP3514','SRP326491','19845110','741102','LP3514_R1.fastq.gz','SAMN19845110','SRX11326683','SRR15014674','bp0','PRJNA741102']	2014	2021-07-02T21:01:00.000Z		13.07344816 N 80.24959981 E	IND	Asia	Chennai	sputum	Homo sapiens	3	human																					431	431005570	264470528	PRJNA741102			99.35	1307736	71	lineage1.1.2	MDR-TB	['diff','tbprofiler','input','tree','R-DR_Chennai']	tuberculosis: unclassified		Mycobacterium tuberculosis
SAMEA112803887	ERR11044203	WGS	FZB	ERX10490994	NextSeq 500	PAIRED		GENOMIC	ILLUMINA	ERS14811433	ERP010814	['ERS14811433','ena-RUN-TAB-21-03-2023-10:23:43:080-79352','287903','ERX10490994','33855942','PRJEB9680','ena-STUDY-FZB-22-06-2015-17:16:39:392-292','ERR11044203','SAMEA112803887','ena-EXPERIMENT-TAB-21-03-2023-10:23:43:080-79351','ERP010814','18011037']		2023-07-20T20:54:00.000Z																														807	807030443	361520774	PRJEB9680			99.53	1661211	56	lineage4.8	Sensitive	['tree','tbprofiler','diff','input']	tuberculosis: unclassified		Mycobacterium tuberculosis
SAMN18079883	SRR13799366	AMPLICON	THE UNIVERSITY OF QUEENSLAND	SRX10183137	Illumina MiSeq	PAIRED	PCR	GENOMIC	ILLUMINA	SRS8331976	SRP308447	['18079883','705271','SCGAs-functional gene-8','SRR13799366','SRP308447','SRS8331976','SAMN18079883','raw.split.CL3.1.fq','bp0','PRJNA705271','SRX10183137']		2021-02-27T02:11:00.000Z						biofilm																								12	12483072	7195286	PRJNA705271									unclassified mycobacteria		Mycobacterium sp.
SAMN41154857	SRR28868349	WGS	MDUPHL	SRX24428128	NextSeq 500	PAIRED	RANDOM	GENOMIC	ILLUMINA	SRS21182699	SRP399923	['AUSMDU00091693','SRX24428128','SAMN41154857','857537','SRS21182699','SRP399923','AUSMDU00091693_S76_R1_001.fastq.gz','PRJNA857537','41154857','SRR28868349']	2023	2024-05-01T23:03:00.000Z			AUS	Oceania	Victoria		Homo sapiens	3	human																					515	515913533	224488580	PRJNA857537			99.55	1670779	58	lineage3	HR-TB	['diff','tree','tbprofiler','input']	tuberculosis: unclassified		Mycobacterium tuberculosis
SAMN16521946	SRR12882498	WGS	SWISSTPH	SRX9348312	Illumina HiSeq 2000	PAIRED		GENOMIC	ILLUMINA	SRS7571299	SRP288262	['BSSE-QGF-27875','16521946','SAMN16521946','BSSE_QGF_27875_150107_D00535_0041_AHB0NTADXX_1_CAGAGAG-ACTGCAT_L001_R1_001_F8_G02450.fastq.gz','G02450','SRS7571299','bp0','SRR12882498','SRX9348312','PRJNA670836','SRP288262','670836']	2008	2020-10-23T06:33:00.000Z			CHE	Europe		sputum	Homo sapiens	3	human																					681	681894632	499018433	PRJNA670836			99.51	1518300	34	lineage3	HR-TB	['tbprofiler','input','tree','diff']	tuberculosis: unclassified		Mycobacterium tuberculosis
SAMEA5562398	ERR3276170	WGS	RIVM - NATIONAL INSTITUTE FOR PUBLIC HEALTH AND TH	ERX3303043	Illumina HiSeq 2500	SINGLE	RANDOM	GENOMIC	ILLUMINA	ERS3364430	ERP114661	['ena-STUDY-RIVM - National Institute for Public Health and the Environment-04-04-2019-10:46:49:835-53','PRJEB32037','ERP114661','SAMEA5562398','ena-EXPERIMENT-RIVM - National Institute for Public Health and the Environment-10-04-2019-10:49:30:026-1015','ERR3276170','11397210','532369','ena-RUN-RIVM - National Institute for Public Health and the Environment-10-04-2019-10:49:30:026-1015','17-0968','ERS3364430','ERX3303043']		2019-06-11T06:02:00.000Z			NLD	Europe																										531	531927879	152160575	PRJEB32037								Napier_2020	tuberculosis: human-adapted	L4.1.2.1	Mycobacterium tuberculosis
SAMEA1569363	ERR212090	WGS	SC	ERX186755	Illumina HiSeq 2000	PAIRED	RANDOM	GENOMIC	ILLUMINA	ERS153941	ERP001072	['SAMEA1569363','SC_RUN_8524_1#5','ERP001072','Karonga_Prevention_Study__KPS____whole_genome_sequ','SC_EXP_8524_1#5','ERS153941','PRJEB2794','Karonga_Prevention_Study__KPS____whole_genome_sequencing_in_a_whole_population-sc-2011-12-13T10:33:26Z-2066','1838589','ERX186755','ERR212090','204548','99009333-sc-2012-07-06T11:32:31Z-1447975']	1999	2012-12-22T15:34:00.000Z			MWI	Africa	Karonga	sputum	Homo sapiens	3	human							S					S	S								804	804156600	426174847	PRJEB2794	Coll_2018		99.26	1670937	38	lineage1.2.2.1	Sensitive	['Napier_2020','Karonga_Prevention_Study','tree','diff','input','Coll_2018','nextstrain_global_tree','Menardo_2018','tbprofiler']	tuberculosis: human-adapted	L1.3.1	Mycobacterium tuberculosis
SAMN43397333	SRR30443558	WGS	WADSWORTH CENTER	SRX25869007	NextSeq 550	PAIRED	RANDOM	GENOMIC	ILLUMINA	SRS22482578	SRP338930	['SAMN43397333','IDR2400034759-01-02.R1.fastq.gz','IDR2400034759-01-02','PRJNA766641','SRS22482578','SRP338930','SRX25869007','766641','43397333','SRR30443558']	2024	2024-08-28T16:47:00.000Z			USA	North America	New York state	sputum	Homo sapiens	3	human																					466	466358109	211332892	PRJNA766641									tuberculosis: unclassified		Mycobacterium tuberculosis
SAMN43780621	SRR30673728	WGS	FIND, THE FOUNDATION FOR INNOVATIVE NEW DIAGNOSTICS	SRX26092295	NextSeq 500	PAIRED	RANDOM	GENOMIC	ILLUMINA	SRS22658610	SRP532857	['SRR30673728','1160005','SRX26092295','PRJNA1160005','WGS-TB038060141','TB038060141','SAMN43780621','SRS22658610','SRP532857','43780621','TB038060141_R1.fastq.gz']	2022	2024-09-16T05:02:00.000Z			ZAF	Africa		sputum	Homo sapiens	3	human																					599	599498818	154699001	PRJNA1160005									tuberculosis: unclassified		Mycobacterium tuberculosis
SAMEA8994386	ERR6359087	WGS	INSTITUTE OF TROPICAL MEDICINE	ERX5990621	Illumina HiSeq 2500	PAIRED	RANDOM	GENOMIC	ILLUMINA	ERS6677079	ERP127219	['SAMEA8994386','ERX5990621','20452499','ena-RUN-Institute of tropical medicine-25-07-2021-13:14:35:874-383','ERS6677079','2018-00839','ERP127219','ena-EXPERIMENT-Institute of tropical medicine-25-07-2021-13:14:35:874-383','725756','PRJEB43270','ERR6359087','ena-STUDY-Institute of tropical medicine-23-02-2021-16:38:38:170-1064']	2018	2021-09-30T23:31:00.000Z			RWA	Africa		sputum	Homo sapiens	3	human																					945	945617870	500626106	PRJEB43270			99.26	1737272	45	lineage4.2.2	Sensitive	['input','tree','tbprofiler','diff']	tuberculosis: unclassified		Mycobacterium tuberculosis
SAMEA112802241	ERR11068441	WGS	FZB	ERX10515371	NextSeq 2000	PAIRED		GENOMIC	ILLUMINA	ERS14809787	ERP010814	['ena-RUN-TAB-21-03-2023-12:28:22:855-127364','ena-EXPERIMENT-TAB-21-03-2023-12:28:22:855-127363','ERR11068441','PRJEB9680','ERS14809787','287903','ERX10515371','ERP010814','SAMEA112802241','22004908','33854297','ena-STUDY-FZB-22-06-2015-17:16:39:392-292']		2023-07-21T02:04:00.000Z																														616	616811926	207567913	PRJEB9680								input	tuberculosis: unclassified		Mycobacterium tuberculosis
SAMN09725797	SRR7617762	WGS	AGRESEARCH	SRX4482322	Illumina MiSeq	PAIRED	RANDOM PCR	GENOMIC	ILLUMINA	SRS3606675	SRP155672	['SRP155672','SAMN09725797','479921','AgR714','SRS3606675','SRX4482322','PRJNA479921','AgR714_R1.fastq.gz','9725797','SRR7617762']	2009	2018-07-29T22:09:00.000Z			NZL	Oceania	Wanaka			2	deer																					545	545071600	320559780	PRJNA479921			99.49	1496863	88	La1.8.1	Other	['tbprofiler','tree','diff','input']	tuberculosis: animal-adapted	La1	Mycobacterium bovis
SAMEA115750610	ERR13291468	WGS	UNIVERSITY OF OXFORD, NUFFIELD DEPARTMENT OF MEDIC	ERX12661954	Illumina MiSeq	PAIRED	RANDOM PCR	GENOMIC	ILLUMINA	ERS20266897	ERP161058	['1124794','PRJEB76547','04ac71566801','41909558','SAMEA115750610','b28b5ff0-515d-42d2-bc0f-19e45ec26bb9','ERS20266897','ERP161058','ERR13291468','ERX12661954','webin-reads-04ac71566801']	2020	2024-08-10T11:59:00.000Z			USA	North America																										469	469630215	275617307	PRJEB76547								CRyPTIC_2024	tuberculosis: unclassified		Mycobacterium tuberculosis
SAMN13568276	SRR10808997	WGS	RADBOUDUMC	SRX7482918	NextSeq 500	PAIRED	PCR	GENOMIC	ILLUMINA	SRS5925795	SRP239172	['SRP239172','595834','bp0','SRX7482918','PRJNA595834','SRS5925795','13568276','1102382_R1.fastq.gz','SAMN13568276','1102382','SRR10808997']	2015	2019-12-31T09:07:00.000Z			IDN	Asia	Bandung	sputum	Homo sapiens	3	human																					613	613417018	258066423	PRJNA595834			99.53	1760263	59	lineage2.2.1	Other	['tbprofiler','Menardo_2021','input','tree','TANDEM','diff']	tuberculosis: human-adapted	L2	Mycobacterium tuberculosis
SAMN12168512	SRR9614665	AMPLICON	OMEGA D.O.O.	SRX6377751	Ion S5	SINGLE	PCR	GENOMIC	ION_TORRENT	SRS5038436	SRP212373	['MK3822','SRS5038436','bp0','SAMN12168512','PRJNA551916','SRX6377751','12168512','SRR9614665','IonCode_0122_11-2017','IonCode_0122_11-2017.bai','551916','SRP212373']	2010	2019-07-01T03:06:00.000Z		42.01 N 20.97 E	MKD	Europe	Gurgurnica, Tetovo	sputum	Homo sapiens	3	human																					79	79114104	49982145	PRJNA551916									tuberculosis: unclassified		Mycobacterium tuberculosis
SAMEA12852642	ERR11244395	WGS	SWISS TROPICAL AND PUBLIC HEALTH INSTITUTE	ERX10652599	Illumina NovaSeq 6000	SINGLE	RANDOM	GENOMIC	ILLUMINA	ERS10460235	ERP135175	['ERP135175','ERS10460235','ERR11244395','ena-EXPERIMENT-TAB-17-04-2023-19:57:14:228-4887','PRJEB50582','G43849','930268','ERX10652599','ena-RUN-TAB-17-04-2023-19:57:14:229-4888','8cc6b8bd-130a-4c76-a0b2-3197bafe5cc6','SAMEA12852642','34306858']	2015	2023-07-27T09:54:00.000Z			GEO	Asia		sputum																								417	417711760	139421453	PRJEB50582									tuberculosis: unclassified		Mycobacterium tuberculosis
SAMEA7528463	ERR4799878	WGS	FOUNDATION FOR MEDICAL RESEARCH INDIA	ERX4669293	NextSeq 500	PAIRED	RANDOM	GENOMIC	ILLUMINA	ERS5284933	ERP124850	['run.29781','ERX4669293','ERR4799878','SAMEA7528463','773292','ERP124850','PRJEB41116','22462007','project.Mumbai','experiment.29781','ERS5284933','sample.29781']		2021-11-10T02:12:00.000Z			IND	Asia	Mumbai						S						S											S		679	679088700	295788985	PRJEB41116	Walker_2022		99.43	1638274	55	lineage2.2.1	Pre-XDR-TB	['input','tbprofiler','tree','CRyPTIC_IND','Walker_2022','diff']	tuberculosis: unclassified		Mycobacterium tuberculosis
SAMN20391470	SRR15242385	OTHER	GEO	SRX11548214	Illumina HiSeq 2500	PAIRED	other	GENOMIC	ILLUMINA	SRS9583779	SRP329788	['749573','SRP329788','20391470','SAMN20391470','PRJNA749573','SRX11548214','SRS9583779','GSE180792','GSM5471062_r1','GSM5471062','SRR15242385']		2021-07-26T22:02:00.000Z																														406	406073530	231367226	PRJNA749573									tuberculosis: human-adapted	L4	Mycobacterium tuberculosis	H37Rv
SAMEA6875168	ERR4195506	WGS	Instituto_de_Biomedicina_de_Valencia	ERX4156394	Illumina MiSeq	PAIRED	RANDOM	GENOMIC	ILLUMINA	ERS4602729	ERP122165	['ERP122165','SAMEA6875168','ERS4602729','28874367','ERX4156394','ERR4195506','mtb_valencia_isolates','846033','G1960','PRJEB38719']		2022-06-11T04:49:00.000Z			ESP	Europe	Valencia																									168	168507976	91096504	PRJEB38719								['input','Cancino-Muñoz_2022']	tuberculosis: human-adapted	L4.1	Mycobacterium tuberculosis
SAMN05918548	SRR28393691	WGS	FIND, THE FOUNDATION FOR INNOVATIVE NEW DIAGNOSTICS	SRX23998661	Illumina HiSeq 2500	PAIRED	RANDOM	GENOMIC	ILLUMINA	SRS20795231	SRP496567	['SRS20795231','SAMN05918548','Peru4320_R1.fastq.gz','00-R1399','SRP496567','SRX23998661','5918548','SRR28393691','WGS-Peru4320','343736','PRJNA343736']	2012	2024-03-20T07:44:00.000Z		12 S 77 W	PER	South America	Lima	As reported: patient	Homo sapiens	3	human																					554	554323250	280750514	PRJNA343736			99.72	1914097	55	lineage4	MDR-TB	['tree','diff','standford','tbprofiler','input']	tuberculosis: unclassified		Mycobacterium tuberculosis
SAMN39287023	SRR27450374	WGS	MDUPHL	SRX23122303	NextSeq 550	PAIRED	RANDOM	GENOMIC	ILLUMINA	SRS20075855	SRP399923	['AUSMDU00063128_S47_R1_001.fastq.gz','SRR27450374','SRS20075855','AUSMDU00063128','PRJNA857537','SRX23122303','857537','39287023','SRP399923','SAMN39287023']	2021	2024-01-07T19:20:00.000Z			AUS	Oceania	Victoria		Homo sapiens	3	human																					1330	1330700311	602549576	PRJNA857537			99.13	1414789	49	lineage1.1.2	Sensitive	['diff','tree','tbprofiler','input']	tuberculosis: unclassified		Mycobacterium tuberculosis
SAMEA113538264	ERR11466200	WGS	FZB	ERX10872357	NextSeq 500	PAIRED		GENOMIC	ILLUMINA	ERS15534685	ERP147571	['ERX10872357','ena-RUN-TAB-22-05-2023-12:53:16:375-7839','PRJEB62480','ERP147571','SAMEA113538264','ERR11466200','35506641','d05d2f15-c027-4055-b906-d9d6d110849e','979605','ERS15534685','BTB-529','ena-EXPERIMENT-TAB-22-05-2023-12:53:16:375-7838']		2023-09-17T03:13:00.000Z			BWA	Africa																										704	704638916	321163413	PRJEB62480			99.04	1595096	50	lineage4.1.2.1	Sensitive	['tree','input','Kopanyo','tbprofiler','diff']	tuberculosis: unclassified		Mycobacterium tuberculosis
SAMN19657849	SRR14782660	WGS	SIMON FRASER UNIVERSITY	SRX11115799	NextSeq 500	PAIRED	RANDOM	GENOMIC	ILLUMINA	SRS9179785	SRP323639	['SRX11115799','TB-111-2691-19_S272_R1_001.fastq.gz','736718','SAMN19657849','PRJNA736718','bp0','SRS9179785','SRP323639','TB-111-2691-19_S272','19657849','SRR14782660']	2019	2021-06-12T00:03:00.000Z		47.03278 N 28.89972 E	MDA	Europe			Homo sapiens	3	human																					804	804048726	381597569	PRJNA736718			99.48	1277427	43	lineage2.2.1	MDR-TB	['input','tree','diff','tbprofiler']	tuberculosis: unclassified		Mycobacterium tuberculosis
SAMN02586031	['SRR1184330','SRR1172830','SRR1196769','SRR1175082']	WGS		['SRX473373','SRX493565','SRX481767']	Illumina HiSeq 2000	PAIRED	RANDOM	GENOMIC	ILLUMINA	SRS559697		['SAMN02586031','TKK_05SA_0023','235541','SRR1172830','SRS559697','PRJNA235541','SRR1184330','2838366.WR39953.Pond-322044.C37KUACXX140306.P','C3UMYACXX140212.6.Illumina_P5-Rexon_P7-Libil.bam','2838366.WR39953.Pond-322044.H7H4FADXX140301.P','2586031','SRR1175082','C37KUACXX140306.1.Illumina_P5-Rexon_P7-Libil.bam','PRJNA235618','SRX493565','C3UMYACXX140212.7.Illumina_P5-Rexon_P7-Libil.bam','H7H4FADXX140301.1.Illumina_P5-Rexon_P7-Libil.bam','SRP038401','SRX473373','2838366.WR39953.Pond-322044.C3UMYACXX140212.P','SRR1196769','SRX481767']					ZAF	Africa	King Dinuzulu Hospital	sputum	Homo sapiens	3	human																					624	626355944	274516504	PRJNA235541			99.44	4448601	101	lineage2.2.2	MDR-TB	['Nimmo_2024','Menardo_2018','tbprofiler','diff','tree','Menardo_2021','Napier_2020','input']	tuberculosis: human-adapted	L2.2.2	Mycobacterium tuberculosis
SAMN30543909	SRR21277302	WGS	SCHOOL OF PUBLIC HEALTH, FUDAN UNIVERSITY	SRX17286868	Illumina HiSeq 2500	PAIRED	RANDOM	GENOMIC	ILLUMINA	SRS14851548	SRP394436	['SRP394436','bp0','PRJNA874331','874331','SAMN30543909','LD21C85X','LD21C85X_R1.fastq.gz','SRX17286868','SRS14851548','SRR21277302','30543909']	2019	2022-08-28T01:07:00.000Z			CHN	Asia	Eastern China		Homo sapiens	3	human																					2170	2170381061	664759622	PRJNA874331			99.3	1872325	61	lineage2.2.1.1	Sensitive	['tree','tbprofiler','input','diff']	tuberculosis: unclassified		Mycobacterium tuberculosis
SAMEA115738426	ERR13260683	WGS	UNIVERSITY OF OXFORD, NUFFIELD DEPARTMENT OF MEDIC	ERX12631096	Illumina NovaSeq 6000	PAIRED	RANDOM PCR	GENOMIC	ILLUMINA	ERS20248070	ERP161058	['SAMEA115738426','ERP161058','webin-reads-7663b96f81dc','1124794','b28b5ff0-515d-42d2-bc0f-19e45ec26bb9','7663b96f81dc','ERS20248070','PRJEB76547','41857530','ERX12631096','ERR13260683']	2021	2024-08-20T02:49:00.000Z			PER	South America																										1026	1026221670	339670854	PRJEB76547								CRyPTIC_2024	tuberculosis: unclassified		Mycobacterium tuberculosis
SAMEA7548144	ERR4814785	WGS	PUBLIC HEALTH ENGLAND	ERX4684627	Illumina MiSeq	PAIRED	RANDOM	GENOMIC	ILLUMINA	ERS5304797	ERP124941	['project.PHE-TB','run.17605','ERX4684627','773303','experiment.17605','sample.17605','ERS5304797','SAMEA7548144','PRJEB41201','ERP124941','22467542','ERR4814785']		2021-11-10T12:57:00.000Z			GBR	Europe										S		S					S	S								140	140905696	85999692	PRJEB41201	Walker_2022							['CRyPTIC_PHE','Walker_2022','input']	tuberculosis: unclassified		Mycobacterium tuberculosis
SAMN02350412	['SRR1011453','SRR1062823']	WGS		['SRX364119','SRX399767']	Illumina HiSeq 2000	PAIRED	RANDOM	GENOMIC	ILLUMINA	SRS490554		['2350412','SRR1011453','SRR1062823','PRJNA183624','2386170.WR38084.Pond-307486.H780WADXX131219.P','2386170.WR38086.Solexa-188698.C2JHPACXX131002.P','SAMN02350412','SRX364119','H780WADXX131219.1.Illumina_P5-Dikad_P7-Xeran.bam','SRS490554','PRJNA218229','218229','C2JHPACXX131002.5.tagged_34.bam','SRP030982','SRX399767','43A']					ZAF	Africa																										1590	1591581432	794497925	PRJNA218229			99.65	2820849	63	lineage4.3.3	Pre-XDR-TB	['tbprofiler','Napier_2020','input','diff','tree']	tuberculosis: human-adapted	L4.3.3	Mycobacterium tuberculosis
SAMN06055459	SRR5073503	WGS	UNIVERSITY OF MELBOURNE	SRX2392593	Illumina HiSeq 2500	PAIRED	RANDOM	GENOMIC	ILLUMINA	SRS1834049	SRP094134	['SRS1834049','HCMC1062','SAMN06055459','6055459','bp0','SRR5073503','02MTB0765_S4_L001_2.fastq.gz','SRP094134','SRX2392593','355614','PRJNA355614']	2009-12	2016-12-02T18:45:00.000Z		10.82 N 106.63 E	VNM	Asia	Ho Chi Minh City	sputum	Homo sapiens	3	human																					464	464378773	227859627	PRJNA355614			99.27	1393006	48	lineage1.1.1.1	Sensitive	['tree','diff','input','Napier_2020','tbprofiler','Menardo_2021']	tuberculosis: human-adapted	L1.1.1.1	Mycobacterium tuberculosis
SAMEA2534244	ERR551859	WGS	FZB	ERX510928	Illumina HiSeq 2500	PAIRED		GENOMIC	ILLUMINA	ERS457646	ERP010814	['ERP010814','ERS457646','287903','ERX510928','ena-STUDY-FZB-22-06-2015-17:16:39:392-292','ERR551859','SAMEA2534244','PRJEB9680','1563-10','3793855','1563-10_genoscreen_genoscreen_2013-03-28_101bp']		2015-06-25T08:16:00.000Z			DEU	Europe										S		S					S	S	S							1076	1076610106	740420508	PRJEB9680	CRyPTIC_WHO2021_PMC7612554		99.73	1372650	31	lineage4.4.1.1	Other	['input','tree','diff','tbprofiler','Walker_2022','Menardo_2021','Menardo_2018','Napier_2020']	tuberculosis: human-adapted	L4.4.1.1	Mycobacterium tuberculosis
SAMEA11207142	ERR7801717	WGS	UNIVERSITY OF BASEL, SWITZERLAND	ERX7369405	Illumina HiSeq 2500	SINGLE		GENOMIC	ILLUMINA	ERS8856642	ERP134075	['ena-EXPERIMENT-TAB-21-12-2021-17:16:01:138-9515','PRJEB49562','G42441','ena-RUN-TAB-21-12-2021-17:16:01:138-9516','ERP134075','9bc3fa2b-c877-4dc7-b821-d8f2b9e08e1b','SAMEA11207142','ERX7369405','ERS8856642','794708','24685327','ERR7801717']	2018	2022-07-14T07:43:00.000Z			TZA	Africa			Homo sapiens	3	human																					546	546620888	166280582	PRJEB49562								input	tuberculosis: unclassified		Mycobacterium tuberculosis
SAMN19845205	SRR15014758	WGS	ICMR-NATIONAL INSTITUTE FOR RESEARCH IN TUBERCULOSIS	SRX11326623	Illumina MiSeq	PAIRED	RANDOM	GENOMIC	ILLUMINA	SRS9360057	SRP326491	['SRS9360057','SRX11326623','LP1492','741102','SRR15014758','PRJNA741102','SRP326491','bp0','LP1492_R1.fastq.gz','SAMN19845205','19845205']	2016	2021-07-02T21:02:00.000Z		13.07344816 N 80.24959981 E	IND	Asia	Chennai	sputum	Homo sapiens	3	human																					627	627238958	355496485	PRJNA741102			99.79	1647704	90	lineage4.9	Pre-XDR-TB	['R-DR_Chennai','diff','tree','input','tbprofiler']	tuberculosis: unclassified		Mycobacterium tuberculosis
SAMEA6875165	ERR4195813	WGS	Instituto_de_Biomedicina_de_Valencia	ERX4156391	Illumina MiSeq	PAIRED	RANDOM	GENOMIC	ILLUMINA	ERS4602726	ERP122165	['PRJEB38719','G1708','ERP122165','mtb_valencia_isolates','SAMEA6875165','ERR4195813','ERX4156391','ERS4602726','28874364','846033']	2016	2022-06-11T04:53:00.000Z			ESP	Europe	Valencia					S					S															1003	1003654936	464155868	PRJEB38719		No	99.35	1888591	53	lineage4.3.3	Sensitive	['tbprofiler','diff','tree','input','TGU','Cancino-Muñoz_2022']	tuberculosis: human-adapted	L4.3.3	Mycobacterium tuberculosis
SAMN14970920	SRR12354865	AMPLICON	GENOSCREEN	SRX8854287	Illumina MiSeq	PAIRED	PCR	GENOMIC	ILLUMINA	SRS7115961	SRP274381	['bp0','SRS7115961','TDR-0016_deeplex_S20_L001_R1_001.fastq.gz','PRJNA649788','SRR12354865','649788','SRX8854287','SRP274381','14970920','TDR-0016','SAMN14970920','Deeplex14']		2020-07-30T16:45:00.000Z							Homo sapiens	3	human																					49	49724233	26431501	PRJNA649788									tuberculosis: unclassified		Mycobacterium tuberculosis
SAMEA115748994	ERR13289849	WGS	UNIVERSITY OF OXFORD, NUFFIELD DEPARTMENT OF MEDIC	ERX12660275	Illumina MiSeq	PAIRED	RANDOM PCR	GENOMIC	ILLUMINA	ERS20265281	ERP161058	['ERP161058','35a606295762','webin-reads-35a606295762','ERX12660275','ERS20265281','b28b5ff0-515d-42d2-bc0f-19e45ec26bb9','1124794','41891670','SAMEA115748994','PRJEB76547','ERR13289849']	2017	2024-08-24T02:05:00.000Z			GBR	Europe																										454	454131162	299568951	PRJEB76547								CRyPTIC_2024	tuberculosis: unclassified		Mycobacterium tuberculosis
SAMN40475133	SRR28388331	AMPLICON	HARVARD TH CHAN SCHOOL OF PUBLIC HEALTH	SRX23993141	Illumina MiSeq	PAIRED	PCR	GENOMIC	ILLUMINA	SRS20790258	SRP496435	['1088513','40475133','PRJNA1088513','bp0','13918_LUL','SRS20790258','SRX23993141','SRP496435','SAMN40475133','SRR28388331','13918-S-LUL_S75_L001_R1_001.fastq.gz']		2024-03-21T19:54:00.000Z			USA	North America	PA, Upitt	As reported: LUL, Random	Macaca fascicularis	3	crab-eating macaque																					48	48774357	34886033	PRJNA1088513									tuberculosis: human-adapted	L4	Mycobacterium tuberculosis	Erdman
SAMN40099114	SRR28119843	WGS	SHANDONG SECOND MEDICAL UNIVERSITY	SRX23764480	Illumina NovaSeq 6000	PAIRED	RANDOM	GENOMIC	ILLUMINA	SRS20592717	SRP492016	['1080043','D106101','bp0','SRP492016','PRJNA1080043','SRX23764480','40099114','D106207_combined_R1.fastq.gz','Mycobacterium tuberculosis complex-101','SAMN40099114','SRS20592717','SRR28119843']		2024-02-27T13:49:00.000Z			CHN	Asia	Shijiazhuang		Homo sapiens	3	human																					2532	2532256500	853848322	PRJNA1080043								input	tuberculosis: human-adapted	L4	Mycobacterium tuberculosis	H37Rv
SAMEA1102832	ERR2510807	WGS	SAN RAFFAELE SCIENTIFIC INSTITUTE	ERX2530222	Illumina MiSeq	PAIRED	RANDOM	GENOMIC	ILLUMINA	ERS2395123	ERP107941	['10121435','run.3817','sample.3817','PRJEB25972','project.First_10k_genomes_study_set_3','ERX2530222','493033','SAMEA1102832','experiment.3817','ERS2395123','ERP107941','ERR2510807']		2021-10-23T14:10:00.000Z			ITA	Europe										S		S					S	S								188	188362744	100966619	PRJEB25972	Walker_2022		73.74	1531322	25	lineage4.6	Sensitive	['Walker_2022','Napier_2020','CRyPTIC_SanRaffaele','input','tbprofiler','diff','tree']	tuberculosis: human-adapted	L4.6	Mycobacterium tuberculosis
SAMEA13321213	ERR9286020	WGS	FZB	ERX8828133	NextSeq 500	PAIRED		GENOMIC	ILLUMINA	ERS10923948	ERP135372	['PRJEB50767','ERR9286020','2cd0bdb6-32c5-4af0-bebb-b7a34ee46296','ERS10923948','ena-RUN-TAB-15-03-2022-16:45:22:047-9781','SAMEA13321213','27174946','ena-EXPERIMENT-TAB-15-03-2022-16:45:22:046-9780','822241','ERX8828133','PN13','ERP135372']		2022-05-20T07:46:00.000Z			KEN	Africa	Nairobi																									523	523691992	222564389	PRJEB50767			99.53	1656628	57	lineage3.1.1	Sensitive	['tree','tbprofiler','diff','WGS_KEN','input']	tuberculosis: unclassified		Mycobacterium tuberculosis
SAMN30950321	SRR21690921	WGS	RIVM	SRX17688840	Illumina HiSeq 2500	PAIRED	RANDOM	GENOMIC	ILLUMINA	SRS15220228	SRP399356	['SAMN30950321','SRX17688840','30950321','bp0','RIVM1606','SRS15220228','PRJNA882748','SRP399356','RIVM1606.bam','SRR21690921','882748']	2017	2022-09-23T18:08:00.000Z			NLD	Europe		As reported: diagnostic sample	Homo sapiens	3	human																					541	541330223	165390913	PRJNA882748								input	tuberculosis: unclassified		Mycobacterium tuberculosis
SAMN41421917	SRR29055866	WGS	FIND, THE FOUNDATION FOR INNOVATIVE NEW DIAGNOSTICS	SRX24580553	Illumina HiSeq 2000	PAIRED	RANDOM	GENOMIC	ILLUMINA	SRS21320468	SRP507535	['SRX24580553','1109295','TB-CPath-Warren-C177-4-8_S15_L001_R1_001.fastq.gz','82B8A3_118EAF7C36C1','41421917','SRS21320468','SRP507535','SAMN41421917','SRR29055866','82B8A3_118EAF7C36C1_C177_4_8','PRJNA1109295']		2024-05-16T11:59:00.000Z			ZAF	Africa			Homo sapiens	3	human																					480	480178120	300277088	PRJNA1109295								WHO_mutations_2023	tuberculosis: unclassified		Mycobacterium tuberculosis
SAMEA8718916	ERR8975791	WGS	CTB/NICD	ERX5544020	Illumina NovaSeq 6000	PAIRED	RANDOM	GENOMIC	ILLUMINA	ERS6403361	ERP128647	['ERP128647','project.Wellcome_clinical_isolates_site10','run.29351.1','sample.29351','26339885','ERX5544020','SAMEA8718916','experiment.29351','ERS6403361','ERR8975791','773351','PRJEB44577']		2022-03-15T07:38:00.000Z			ZAF	Africa						R				R	S	R	R	R				R		S	R	S	R	S	R	921	921994222	298568621	PRJEB44577	CRyPTIC_reuse_table							['input','CRyPTIC_CTB-NICD','CRyPTIC_reuse_table']	tuberculosis: unclassified		Mycobacterium tuberculosis
SAMEA7526617	ERR4798063	WGS	FOUNDATION FOR MEDICAL RESEARCH INDIA	ERX4667482	NextSeq 500	PAIRED	RANDOM	GENOMIC	ILLUMINA	ERS5283090	ERP124850	['ERR4798063','ERS5283090','experiment.13056','ERX4667482','22460180','sample.13056','773292','SAMEA7526617','PRJEB41116','ERP124850','run.13056','project.Mumbai']		2021-11-09T23:10:00.000Z			IND	Asia	Mumbai					S	S				R		S	R							S		R	S		562	562227300	240975236	PRJEB41116	Walker_2022		99.45	1687485	55	lineage2.2.1.2	Pre-XDR-TB	['tree','input','tbprofiler','diff','CRyPTIC_IND','Walker_2022']	tuberculosis: unclassified		Mycobacterium tuberculosis
SAMEA3374901	ERR1023461	WGS	THE WELLCOME TRUST SANGER INSTITUTE	ERX1102333	Illumina HiSeq 2000	PAIRED	RANDOM	GENOMIC	ILLUMINA	ERS716822	ERP004677	['4106661','TRL0001178-sc-2292204','ERP004677','Mycobacterium_tuberculosis__HICF__sequencing-sc-2926','247745','ERS716822','SAMEA3374901','SC_EXP_16852_6#8','PRJEB5280','ERR1023461','ERX1102333','SC_RUN_16852_6#8']		2016-03-05T13:59:00.000Z			PER	South America																										811	811244500	134317245	PRJEB5280			99.53	1806853	51	lineage2.2.1.1	Sensitive	['input','tbprofiler','standford','diff','tree','Napier_2020']	tuberculosis: human-adapted	L2.2.1.1	Mycobacterium tuberculosis
SAMN03648309	SRR2101062	WGS	UNIVERSITY OF OXFORD	SRX1095756	Illumina HiSeq 2500	PAIRED	RANDOM	GENOMIC	ILLUMINA	SRS990575	SRP061066	['282721','2614c624-f06d-4e93-ae39-669ea042a4bc_R00000039_v3.bam','SRR2101062','3648309','PRJNA282721','SRX1095756','SRP061066','SRS990575','C00015221','SAMN03648309']		2015-07-15T13:09:00.000Z			GBR	Europe										S		S					S	S								331	331915516	187836045	PRJNA282721	CRyPTIC_WHO2021_PMC7612554		99.57	1925059	56	lineage4.8.2	Sensitive	['Menardo_2018','tbprofiler','diff','input','Menardo_2021','Walker_2022','tree','Napier_2020']	tuberculosis: human-adapted	L4.8.2	Mycobacterium tuberculosis
SAMN18146761	SRR13861436	WGS	UNIVERISTY OF ANTWERP	SRX10242706	Illumina HiSeq 2500	PAIRED		GENOMIC	ILLUMINA	SRS8383949	SRP308980	['SRP308980','PRJNA706121','SAMN18146761','SRR13861436','bp0','SRX10242706','SPUTUM3000K-FASTA45-MPER41.30-CONTHsap-CPER58.70-SEED2231326693','ID2231326693','706121','SRS8383949','STUDYSPUTUM3000K-FASTA45-MPER41.30-CONTHsap-CPER58.70-SEED2231326693.R1.fastq.gz','18146761']	2021	2021-03-05T03:45:00.000Z						simulated/in silico																								899	899992200	475421760	PRJNA706121								['denylist','input','laboratory_synthetic']	tuberculosis: human-adapted	L4	Mycobacterium tuberculosis	H37Rv
SAMEA14460681	ERR9787362	WGS	INSTITUTE OF TROPICAL MEDICINE	ERX9334638	Illumina HiSeq 2500	PAIRED	RANDOM	GENOMIC	ILLUMINA	ERS12088127	ERP137916	['ERR9787362','ERS12088127','SAMEA14460681','PRJEB53138','0efe4541-10cd-4d79-a29f-96d29eadb5f3','ena-RUN-TAB-27-05-2022-13:53:26:672-13385','ena-EXPERIMENT-TAB-27-05-2022-13:53:26:672-13384','844815','ERX9334638','ECF-14-U113','28830497','ERP137916']	2014	2022-06-25T18:21:00.000Z			GMB	Africa		sputum	Homo sapiens	3	human																					1077	1077465353	710350536	PRJEB53138			98.6	1535284	77	lineage6	Sensitive	['tbprofiler','input','WGS_2011-2014_GMB','diff','tree']	tuberculosis: unclassified		Mycobacterium tuberculosis
SAMN19657205	SRR14782281	WGS	SIMON FRASER UNIVERSITY	SRX11115584	NextSeq 500	PAIRED	RANDOM	GENOMIC	ILLUMINA	SRS9179570	SRP323639	['736718','SRP323639','TB-111-11429-19_S253','SAMN19657205','SRX11115584','TB-111-11429-19_S253_R1_001.fastq.gz','SRS9179570','19657205','SRR14782281','bp0','PRJNA736718']	2019	2021-06-11T23:57:00.000Z		47.03278 N 28.89972 E	MDA	Europe			Homo sapiens	3	human																					516	516529928	244962142	PRJNA736718			96.85	1231034	42	lineage4.2.1	HR-TB	['input','diff','tbprofiler','tree']	tuberculosis: unclassified		Mycobacterium tuberculosis
SAMEA3558751	ERR1035218	WGS	LSHTM	ERX1114016	Illumina MiSeq	PAIRED		GENOMIC	ILLUMINA	ERS865900	ERP011639	['ERP011639','ERX1114016','4155047','ERR1035218','297845','ena-EXPERIMENT-LSHTM-25-09-2015-14:04:49:462-643','PRJEB10385','mtb643','ena-STUDY-LSHTM-18-08-2015-18:02:02:463-104','ERS865900','SAMEA3558751','ena-RUN-LSHTM-25-09-2015-14:04:49:462-643']		2015-12-10T04:30:00.000Z			PRT	Europe																										283	283680400	191604111	PRJEB10385			99.75	1415538	32	lineage4.3.4.2	HR-TB	['Napier_2020','diff','tbprofiler','input','tree']	tuberculosis: human-adapted	L4.3.4.2	Mycobacterium tuberculosis
SAMEA115744291	ERR13273185	WGS	UNIVERSITY OF OXFORD, NUFFIELD DEPARTMENT OF MEDIC	ERX12643611	NextSeq 500	PAIRED	RANDOM PCR	GENOMIC	ILLUMINA	ERS20254175	ERP161058	['41870283','SAMEA115744291','b28b5ff0-515d-42d2-bc0f-19e45ec26bb9','ERS20254175','1124794','ERR13273185','PRJEB76547','0586d64eb5db','webin-reads-0586d64eb5db','ERX12643611','ERP161058']	2020	2024-08-19T21:54:00.000Z			DEU	Europe																										542	542122755	228738692	PRJEB76547								CRyPTIC_2024	tuberculosis: unclassified		Mycobacterium tuberculosis
SAMN18823842	SRR14296121	WGS	USDA-NVSL-DBPL	SRX10654262	Illumina MiSeq	PAIRED	RANDOM	GENOMIC	ILLUMINA	SRS8749578	SRP315773	['SRS8749578','PRJNA723608','18823842','18-7138_R1.fastq.gz','723608','SRR14296121','SRP315773','SRX10654262','SAMN18823842','bp0','18-7138']	2018	2021-04-21T19:18:00.000Z			MEX	North America	Baja California		Bos taurus	2	domestic cattle																					492	492542694	323854855	PRJNA723608								['input','bovis_baja_MEX']	tuberculosis: animal-adapted	La1	Mycobacterium bovis
SAMN03647723	SRR2100550	WGS	UNIVERSITY OF OXFORD	SRX1095244	Illumina HiSeq 2500	PAIRED	RANDOM	GENOMIC	ILLUMINA	SRS990261	SRP061066	['SRX1095244','SAMN03647723','3647723','d536c2e6-0238-4408-9c85-5376a41f3a78_R00000039_v2.bam','C00012959','282721','SRP061066','SRS990261','PRJNA282721','SRR2100550']		2015-07-24T03:32:00.000Z			GBR	Europe										S		S					S	S								326	326954800	213327233	PRJNA282721	CRyPTIC_WHO2021_PMC7612554		99.41	3061419	68	lineage3	Sensitive	['Menardo_2021','Walker_2022','tree','input','tbprofiler','Napier_2020','diff','Menardo_2018']	tuberculosis: human-adapted	L3	Mycobacterium tuberculosis
SAMEA1397282	ERR2514797	WGS	PHE	ERX2534007	Illumina MiSeq	PAIRED	RANDOM	GENOMIC	ILLUMINA	ERS2399387	ERP107961	['experiment.6940','10123924','run.6940','493034','project.First_10k_genomes_study_set_4','sample.6940','ERP107961','ERR2514797','PRJEB25991','SAMEA1397282','ERS2399387','ERX2534007']		2021-10-23T17:10:00.000Z			GBR	Europe	England									S		S					S	S								357	357407860	224043242	PRJEB25991	Walker_2022		99.46	1954151	65	lineage4.2.1.1	Sensitive	['CRyPTIC_PHE','diff','Napier_2020','tbprofiler','input','Walker_2022']	tuberculosis: human-adapted	L4.2.1.1	Mycobacterium tuberculosis
SAMN18872553	SRR14326632	WGS	UNIVERSITY OF WASHINGTON	SRX10681575	NextSeq 500	PAIRED	RANDOM	GENOMIC	ILLUMINA	SRS8774877	SRP316397	['SRR14326632','PRJNA725220','052_TB_only_R1.fq.gz','SAMN18872553','SRS8774877','bp0','18872553','SRP316397','SRX10681575','052_TB_only','725220']		2021-04-27T05:08:00.000Z							Homo sapiens	3	human																					3	3678804	1711110	PRJNA725220								['denylist','input']	tuberculosis: unclassified		Mycobacterium tuberculosis
SAMN43780433	SRR30673243	WGS	FIND, THE FOUNDATION FOR INNOVATIVE NEW DIAGNOSTICS	SRX26091718	Illumina HiSeq X	PAIRED	RANDOM	GENOMIC	ILLUMINA	SRS22658036	SRP532857	['TB038050319_R1.fastq.gz','PRJNA1160005','43780433','1160005','SRP532857','SAMN43780433','TB038050319','SRS22658036','WGS-TB038050319','SRR30673243','SRX26091718']	2022	2024-09-16T04:55:00.000Z			IND	Asia		sputum	Homo sapiens	3	human																					2269	2269353330	711976901	PRJNA1160005									tuberculosis: unclassified		Mycobacterium tuberculosis
SAMN09756087	SRR7645911	WGS	YALE SCHOOL OF PUBLIC HEALTH	SRX4508904	Illumina HiSeq 2000	PAIRED	RANDOM	GENOMIC	ILLUMINA	SRS3628578	SRP156366	['S13168','S13168_2.fastq.gz','9756087','482716','PRJNA482716','SRX4508904','SRS3628578','SAMN09756087','SRP156366','MTB_moldova_S13168','SRR7645911']	2014	2018-08-04T12:25:00.000Z			MDA	Europe			Homo sapiens	3	human																					1340	1340263334	969552929	PRJNA482716			99.36	1348681	28	lineage4.8	HR-TB	['tree','diff','tbprofiler','input','Menardo_2021']	tuberculosis: human-adapted	L4	Mycobacterium tuberculosis
SAMN05172902	['SRR3610873','SRR3609235']	AMPLICON		['SRX1809946','SRX1810642']	Illumina MiSeq	PAIRED	PCR	GENOMIC	ILLUMINA	SRS1474292		['PRJNA322712','Mycobacterium-tuberculosis-23-0037_S87_L001_R2_001.fastq.gz','23-0037_reclean','23-0037','SRR3609235','SRX1810642','Mycobacterium-tuberculosis-23-0037-SMOR-reclean_S86_L001_R2_001.fastq.gz','SRX1809946','SRR3610873','SRS1474292','SRP075909','SAMN05172902','322712','5172902']					MDA	Europe		sputum	Homo sapiens	3	human																					60	60582872	45638729	PRJNA322712									tuberculosis: unclassified		Mycobacterium tuberculosis
SAMN06210017	SRR5153819	WGS	BI	SRX2471956	Illumina HiSeq 2500	PAIRED	RANDOM	GENOMIC	ILLUMINA	SRS1903541	SRP075210	['318002','Mycobacterium tuberculosis complex 13515','SAMN06210017','6210017','SRX2471956','SRP075210','SRR5153819','PRJNA318002','SRS1903541','BI_1401']	2015	2017-01-07T07:38:00.000Z			MDA	Europe		sputum	Homo sapiens	3	human																					800	800294508	296133659	PRJNA318002			99.32	1674100	35	lineage2.2.1	MDR-TB	['tree','tbprofiler','diff','input','Nimmo_2024']	tuberculosis: human-adapted	L2	Mycobacterium tuberculosis
SAMEA112181388	ERR10610088	WGS	UNIVERSITY OF ANTWERP	ERX10082438	Illumina HiSeq 2500	PAIRED	RANDOM PCR	GENOMIC	ILLUMINA	ERS14291228	ERP142932	['ena-RUN-TAB-05-12-2022-05:55:53:617-35433','PRJEB57919','ERR10610088','FS022-72','ERS14291228','907686','ERP142932','ena-EXPERIMENT-TAB-05-12-2022-05:55:53:617-35432','aae09883-fd24-4fcc-881e-56543f55ec3d','ERX10082438','SAMEA112181388','32068779']	2012	2022-12-07T17:39:00.000Z			ZAF	Africa		sputum	Homo sapiens	3	human																					629	629068114	326506970	PRJEB57919			99.62	902915	30	lineage4.4.1.1	MDR-TB	['tree','tbprofiler','diff','input']	tuberculosis: unclassified		Mycobacterium tuberculosis
SAMN43397564	SRR30442768	AMPLICON	TGEN NORTH	SRX25868192	Illumina MiSeq	PAIRED	RANDOM	GENOMIC	ILLUMINA	SRS22481761	SRP529181	['1153567','SAMN43397564','SRP529181','SRX25868192','TB_CX751_S43_L001_R1_001.fastq.gz','PRJNA1153567','bp0','SRS22481761','TB_CX751_S43_1','43397564','TB_CX751_S43','SRR30442768']	2016	2024-08-28T16:33:00.000Z			ZAF	Africa			Homo sapiens	3	human																					25	25911340	18982948	PRJNA1153567									tuberculosis: unclassified		Mycobacterium tuberculosis
SAMEA13294637	ERR9121352	WGS	UNIVERSITY OF OXFORD, NUFFIELD DEPARTMENT OF MEDIC	ERX8663343	Illumina MiSeq	PAIRED	RANDOM	GENOMIC	ILLUMINA	ERS10897563	ERP136048	['30300275','run.1546.1.a6252923d7f686e762af20038272a334','SAMEA13294637','ERX8663343','sample.1546.f6865089','862826','experiment.1546.0337d6fc','ERP136048','project.SeqTreat_Valencia1','PRJEB51415','ERR9121352','ERS10897563']		2024-08-10T18:09:00.000Z			ESP	Europe	Valencia																									350	350195896	199417486	PRJEB51415								CRyPTIC_SeqTreat_Valencia	tuberculosis: unclassified		Mycobacterium tuberculosis
SAMN09101616	SRR7069444	OTHER	MODMEDMICOXFORD	SRX3999919	Illumina MiSeq	PAIRED		OTHER	ILLUMINA	SRS3282104	SRP076676	['SAMN09101616','MMMOSAM:442ba9a7-5d58-455f-adfa-d97dbd1ab7ca','MMMOSRA:442ba9a7-5d58-455f-adfa-d97dbd1ab7ca','SRX3999919','PRJNA302362','SRS3282104','SRP076676','302362','SRR7069444','9101616']	2015	2018-04-26T14:21:00.000Z			GBR	Europe			Homo sapiens	3	human																					978	978638852	575812143	PRJNA302362									tuberculosis: unclassified		Mycobacterium tuberculosis
SAMN02934287	SRR1524003	ChIP-Seq	ISB	SRX660768	Illumina Genome Analyzer IIx	SINGLE	ChIP	GENOMIC	ILLUMINA	SRS665753	SRP044777	['Rv2642_B237','SRR1524003','SRS665753','2934287','SAMN02934287','SRX660768','Chipseq_Rv2642_B237','255984','27_7_62NPMAAXX_120310_ChIP_237_MTB_Rv2642_TETR_Genome_sorted.bam','SRP044777','PRJNA255984']	2014	2014-10-20T12:57:00.000Z		47.6097 N 122.3331 W	USA	North America	Washington,Seattle		Homo sapiens	3	human																					1599	1599480440	626355235	PRJNA255984									tuberculosis: human-adapted	L4	Mycobacterium tuberculosis	H37Rv
SAMEA13294842	ERR9121571	WGS	UNIVERSITY OF OXFORD, NUFFIELD DEPARTMENT OF MEDIC	ERX8663548	Illumina MiSeq	PAIRED	RANDOM	GENOMIC	ILLUMINA	ERS10897768	ERP136048	['ERX8663548','sample.1752.e0e39f02','SAMEA13294842','ERP136048','run.1752.1.f14f93510967177372e1112b82f54cec','PRJEB51415','ERR9121571','project.SeqTreat_Valencia1','experiment.1752.fe2592b4','ERS10897768','30300479','862826']		2024-08-15T01:29:00.000Z			ESP	Europe	Valencia																									588	588145166	219622238	PRJEB51415								CRyPTIC_SeqTreat_Valencia	tuberculosis: unclassified		Mycobacterium tuberculosis
SAMEA7548945	ERR4815585	WGS	PUBLIC HEALTH ENGLAND	ERX4685427	Illumina HiSeq 2500	PAIRED	RANDOM	GENOMIC	ILLUMINA	ERS5305597	ERP124941	['project.PHE-TB','sample.18405','run.18405','ERX4685427','experiment.18405','PRJEB41201','ERR4815585','SAMEA7548945','ERP124941','773303','22468342','ERS5305597']		2021-11-10T14:06:00.000Z			GBR	Europe										S		S						S								377	377080481	181598204	PRJEB41201	Walker_2022		99.43	1780243	39	lineage4.1.2.1	Sensitive	['input','tbprofiler','CRyPTIC_PHE','Walker_2022','tree','diff']	tuberculosis: unclassified		Mycobacterium tuberculosis
SAMD00603935	DRR474102	WGS	KIH	DRX458331	Illumina MiSeq	PAIRED	RANDOM	GENOMIC	ILLUMINA	DRS329994	DRP010549	['DRR474102','DRX458331','DRP010549','PRJDB15809','1019517','DRS329994','37485125','SAMD00603935']	2016	2023-09-20T20:28:00.000Z			JPN	Asia	Hyogo, Kobe		Homo sapiens	3	human																					601	601720349	362279977	PRJDB15809			99.59	1658779	101	lineage2.2.1	Sensitive	['tbprofiler','input','tree','diff']	tuberculosis: unclassified		Mycobacterium tuberculosis
SAMEA1530910	ERR176648	WGS	SC	ERX152794	Illumina HiSeq 2000	PAIRED	RANDOM	GENOMIC	ILLUMINA	ERS141719	ERP001072	['Karonga_Prevention_Study__KPS____whole_genome_sequencing_in_a_whole_population-sc-2011-12-13T10:33:26Z-2066','SC_RUN_8205_6#11','Karonga_Prevention_Study__KPS____whole_genome_sequ','5811-sc-2012-05-29T14:58:38Z-1428732','ERX152794','ERR176648','ERS141719','SC_EXP_8205_6#11','SAMEA1530910','PRJEB2794','204548','1759858','ERP001072']	2000	2012-10-12T09:27:00.000Z			MWI	Africa	Karonga		Homo sapiens	3	human							S						S								347	347169400	168716705	PRJEB2794	Coll_2018		99.45	1792854	40	lineage3.1.1	Sensitive	['tbprofiler','Karonga_Prevention_Study','Napier_2020','tree','Menardo_2021','diff','Menardo_2018','input','Coll_2018']	tuberculosis: human-adapted	L3.1.1	Mycobacterium tuberculosis
SAMN38211197	SRR26795375	WGS	HMS	SRX22492467	Illumina HiSeq 4000	SINGLE	cDNA	GENOMIC	ILLUMINA	SRS19505582	SRP471323	['SAMN38211197','38211197','SRP471323','Peru7995_R1.fastq.gz','PRJNA1039243','SRR26795375','7995','SRS19505582','bp0','Peru7995','SRX22492467','1039243']	2012	2023-11-11T23:13:00.000Z			PER	South America		sputum	Homo sapiens	3	human																					247	247141500	125948977	PRJNA1039243								standford	tuberculosis: unclassified		Mycobacterium tuberculosis
SAMN05172901	['SRR3609251','SRR3611167']	AMPLICON		['SRX1809962','SRX1810722']	Illumina MiSeq	PAIRED	PCR	GENOMIC	ILLUMINA	SRS1474308		['322712','SRR3609251','SRR3611167','SAMN05172901','PRJNA322712','Mycobacterium-tuberculosis-23-0035_S51_L001_R2_001.fastq.gz','SRX1810722','23-0035_reclean','SRP075909','SRX1809962','SRS1474308','23-0035','5172901','Mycobacterium-tuberculosis-23-0035-SMOR-reclean_S48_L001_R1_001.fastq.gz']					MDA	Europe		sputum	Homo sapiens	3	human																					134	135574614	97504142	PRJNA322712									tuberculosis: unclassified		Mycobacterium tuberculosis
SAMEA115163058	ERR12544087	WGS	NATIONAL INSTITUTE OF HEALTH DR. RICARDO JORGE	ERX11918427	NextSeq 550	PAIRED	RANDOM	GENOMIC	ILLUMINA	ERS17970852	ERP111748	['505027','ERS17970852','ERP111748','SAMEA115163058','INSA_27102018','39687166','ERR12544087','ERX11918427','PRJEB29446','PT_TB0761']	2023	2024-02-03T04:26:00.000Z			PRT	Europe																										467	467007364	209714309	PRJEB29446			99.56	1521289	52	lineage4.8	Sensitive	['tree','diff','input','tbprofiler']	tuberculosis: unclassified		Mycobacterium tuberculosis
SAMEA3242433	ERR2515716	WGS	CTB/NICD	ERX2534924	Illumina MiSeq	PAIRED	RANDOM	GENOMIC	ILLUMINA	ERS2400315	ERP107968	['493035','ERR2515716','SAMEA3242433','run.7934','experiment.7934','PRJEB25997','ERS2400315','project.First_10k_genomes_study_set_5','ERP107968','sample.7934','10125054','ERX2534924']		2022-07-17T19:26:00.000Z			ZAF	Africa						S	S			S		S	S				S	S	S				S			480	480410990	305236729	PRJEB25997	Walker_2022		99.6	1175785	69	lineage2.2.1	Sensitive	['Walker_2022','tbprofiler','diff','Napier_2020','CRyPTIC_CTB-NICD','tree','input']	tuberculosis: human-adapted	L2.2.1	Mycobacterium tuberculosis
SAMEA8939199	ERR6149881	WGS	ANSES	ERX5786705	NextSeq 500	PAIRED	RANDOM	GENOMIC	ILLUMINA	ERS6622041	ERP130019	['ena-STUDY-ANSES-22-06-2021-09:18:31:018-1069','30437876','ERR6149881','16Z006896','ERX5786705','871863','ERS6622041','webin-reads-16Z006896','ERP130019','SAMEA8939199','PRJEB45853']	2016	2022-08-28T10:05:00.000Z			FRA	Europe			Bos taurus	3	domestic cattle																					553	553133536	247270449	PRJEB45853			99.19	1515895	49	La1.8.2	Other	['diff','tbprofiler','tree','input']	tuberculosis: animal-adapted	La1	Mycobacterium bovis
SAMEA4798817	ERR2707102	WGS	INSTITUTE OF TROPICAL MEDICINE	ERX2721381	NextSeq 500	PAIRED	RANDOM	GENOMIC	ILLUMINA	ERS2618737	ERP109980	['ena-RUN-Institute of tropical medicine-19-07-2018-15:36:42:895-193','ena-STUDY-Institute of tropical medicine-19-07-2018-15:36:50:145-547','ERX2721381','ERS2618737','ERP109980','DRC-081290','PRJEB27847','ERR2707102','SAMEA4798817','494011','ena-EXPERIMENT-Institute of tropical medicine-19-07-2018-15:36:42:895-193','10199409']	2008	2018-10-09T05:25:00.000Z		4.4419° S, 15.2663° E	COD	Africa	Kinshasa	sputum	Homo sapiens	3	human																					646	646492476	276375323	PRJEB27847			99.82	1598840	56	lineage4.3.4.2	MDR-TB	['Menardo_2021','diff','Napier_2020','tbprofiler','input','tree']	tuberculosis: human-adapted	L4.3.4.2	Mycobacterium tuberculosis
SAMEA7545179	ERR4811676	WGS	UNIVERSIDAD PERUANA CAYETANO HEREDIA	ERX4681666	Illumina HiSeq 4000	PAIRED	RANDOM	GENOMIC	ILLUMINA	ERS5301836	ERP124939	['ERX4681666','ERS5301836','experiment.16063','22464569','SAMEA7545179','project.Peru_Wellcome','773301','sample.16063','PRJEB41199','ERP124939','run.16063','ERR4811676']		2021-11-10T06:49:00.000Z			PER	South America																										345	345504900	165830757	PRJEB41199			99.98	1545611	53	lineage4.9	Sensitive	['standford','diff','CRyPTIC_UPCH','tbprofiler','input','tree']	tuberculosis: unclassified		Mycobacterium tuberculosis
SAMEA12851268	ERR11243764	WGS	SWISS TROPICAL AND PUBLIC HEALTH INSTITUTE	ERX10651968	Illumina NovaSeq 6000	SINGLE	RANDOM	GENOMIC	ILLUMINA	ERS10459580	ERP135175	['ERX10651968','G43770','8cc6b8bd-130a-4c76-a0b2-3197bafe5cc6','ERP135175','34306204','ERR11243764','SAMEA12851268','ERS10459580','930268','ena-EXPERIMENT-TAB-17-04-2023-19:57:14:040-3625','PRJEB50582','ena-RUN-TAB-17-04-2023-19:57:14:040-3626']	2015	2023-07-27T09:50:00.000Z			GEO	Asia		sputum																								351	351567062	123765172	PRJEB50582									tuberculosis: unclassified		Mycobacterium tuberculosis
SAMN14416770	SRR11662661	WGS	KHON KAEN UNIVERSITY	SRX8223452	Illumina HiSeq 2500	PAIRED	Restriction Digest	GENOMIC	ILLUMINA	SRS6580090	SRP259494	['SRS6580090','M00684-60','SRP259494','613706','M00684-60_R1.fq.gz','SRR11662661','14416770','PRJNA613706','SAMN14416770','bp0','SRX8223452']	2014	2020-05-01T15:26:00.000Z		13.686 N 101.066 E	THA	Asia		sputum	Homo sapiens	3	human																					1390	1390264800	590468449	PRJNA613706			99.42	1721850	59	lineage4.4.2	MDR-TB	['input','diff','tbprofiler','tree']	tuberculosis: unclassified		Mycobacterium tuberculosis
SAMEA115740388	ERR13265629	WGS	UNIVERSITY OF OXFORD, NUFFIELD DEPARTMENT OF MEDIC	ERX12636042	Illumina NovaSeq 6000	PAIRED	RANDOM PCR	GENOMIC	ILLUMINA	ERS20250131	ERP161058	['b28b5ff0-515d-42d2-bc0f-19e45ec26bb9','1124794','webin-reads-23781571cdcb','23781571cdcb','ERR13265629','ERX12636042','PRJEB76547','ERS20250131','41868416','SAMEA115740388','ERP161058']	2021	2024-08-18T13:49:00.000Z			VNM	Asia																										843	843827562	279962442	PRJEB76547								CRyPTIC_2024	tuberculosis: unclassified		Mycobacterium tuberculosis
SAMEA6153210	ERR3639791	WGS	ROBERT-KOCH INSTITUTE	ERX3633479	Illumina MiSeq	PAIRED		GENOMIC	ILLUMINA	ERS3953244	ERP118219	['ena-RUN-ROBERT-KOCH INSTITUTE-04-11-2019-10:19:18:440-97','ERX3633479','592944','ERP118219','ena-EXPERIMENT-ROBERT-KOCH INSTITUTE-04-11-2019-10:19:18:440-97','ERR3639791','13444697','PRJEB35201','SAMEA6153210','ERS3953244','ena-STUDY-ROBERT-KOCH INSTITUTE-04-11-2019-10:19:24:114-42','1725-13']		2019-12-03T09:41:00.000Z			DEU	Europe																										491	491593707	312737686	PRJEB35201			99.54	1034266	63	lineage2.2.1	MDR-TB	['clusters_DEU','tbprofiler','input','diff','tree']	tuberculosis: unclassified		Mycobacterium tuberculosis
SAMN09756254	SRR7645795	WGS	YALE SCHOOL OF PUBLIC HEALTH	SRX4509020	Illumina HiSeq 2000	PAIRED	RANDOM	GENOMIC	ILLUMINA	SRS3628695	SRP156366	['SRR7645795','SRS3628695','SRP156366','9756254','MTB_moldova_S4914','PRJNA482716','482716','SRX4509020','S4914_2.fastq.gz','SAMN09756254','S4914']	2014	2018-08-04T12:23:00.000Z			MDA	Europe			Homo sapiens	3	human																					410	410667818	268126940	PRJNA482716			99.04	1471364	32	lineage2.2.1	Sensitive	['diff','Menardo_2021','input','tree','tbprofiler']	tuberculosis: human-adapted	L2	Mycobacterium tuberculosis
SAMEA14269057	ERR9891992	WGS	UMR1137	ERX9434795	Illumina MiSeq	PAIRED	RANDOM	GENOMIC	ILLUMINA	ERS11871703	ERP137101	['ERR9891992','31957403','PRJEB52390','SAMEA14269057','a7ce26b1-625b-47b7-a10e-d0c77996da39','906841','ERP137101','ERX9434795','webin-reads-373','373','ERS11871703']	2018	2022-12-15T20:56:00.000Z			FRA	Europe			Homo sapiens	3	human																					406	406808653	282816549	PRJEB52390			99.21	1039550	38	lineage4.1.2.1	Sensitive	['tree','diff','tbprofiler','input']	tuberculosis: unclassified		Mycobacterium tuberculosis
SAMEA112800471	ERR11050441	WGS	FZB	ERX10497232	NextSeq 500	PAIRED		GENOMIC	ILLUMINA	ERS14808017	ERP010814	['33852527','ERX10497232','ERR11050441','287903','ERS14808017','ena-STUDY-FZB-22-06-2015-17:16:39:392-292','ena-EXPERIMENT-TAB-21-03-2023-10:57:59:999-107141','PRJEB9680','21001855','SAMEA112800471','ena-RUN-TAB-21-03-2023-10:57:59:999-107142','ERP010814']		2023-07-20T23:17:00.000Z																														823	823362152	389995391	PRJEB9680			99.61	1415702	45	lineage4.7	Sensitive	['tbprofiler','tree','input','diff']	tuberculosis: unclassified		Mycobacterium tuberculosis
SAMN37457824	SRR26112023	WGS	WADSWORTH CENTER	SRX21826205	NextSeq 500	PAIRED	RANDOM	GENOMIC	ILLUMINA	SRS18925813	SRP338930	['PRJNA766641','SRR26112023','SRP338930','37457824','IDR2200035377','SAMN37457824','IDR2200035377-01-01.R1.fastq.gz','IDR2200035377-01-01','766641','SRX21826205','SRS18925813']	2022	2023-09-19T16:18:00.000Z			USA	North America	New York state	sputum	Homo sapiens	3	human																					252	252872123	111856693	PRJNA766641									tuberculosis: unclassified		Mycobacterium tuberculosis
SAMN09725490	SRR7617860	WGS	AGRESEARCH	SRX4482224	Illumina MiSeq	PAIRED	RANDOM PCR	GENOMIC	ILLUMINA	SRS3606572	SRP155672	['479921','SAMN09725490','SRP155672','AgR130388_R2.fastq.gz','PRJNA479921','SRX4482224','AgR130388','9725490','SRS3606572','SRR7617860']	2013	2018-07-29T22:10:00.000Z			NZL	Oceania	Kaikoura		Bos taurus	2	bovine																					451	451130235	317938467	PRJNA479921								input	tuberculosis: animal-adapted	La1	Mycobacterium bovis
SAMEA115740276	ERR13265484	WGS	UNIVERSITY OF OXFORD, NUFFIELD DEPARTMENT OF MEDIC	ERX12635897	Illumina NovaSeq 6000	PAIRED	RANDOM PCR	GENOMIC	ILLUMINA	ERS20250019	ERP161058	['ERP161058','71c67640a269','ERX12635897','ERR13265484','SAMEA115740276','ERS20250019','b28b5ff0-515d-42d2-bc0f-19e45ec26bb9','webin-reads-71c67640a269','41858253','1124794','PRJEB76547']	2021	2024-08-04T18:57:00.000Z			VNM	Asia																										1032	1032647626	334476672	PRJEB76547								CRyPTIC_2024	tuberculosis: unclassified		Mycobacterium tuberculosis
SAMEA6797939	ERR4423724	WGS	SWISS TROPICAL AND PUBLIC HEALTH INSTITUTE	ERX4364282	Illumina HiSeq 2500	PAIRED		GENOMIC	ILLUMINA	ERS4525603	ERP121304	['15765066','PRJEB37945','ena-RUN-Swiss Tropical and Public Health Institute-07-08-2020-15:52:46:926-252','ERS4525603','ERP121304','ERX4364282','ERR4423724','G21899','SAMEA6797939','ena-EXPERIMENT-Swiss Tropical and Public Health Institute-07-08-2020-15:52:46:926-252','ena-STUDY-Swiss Tropical and Public Health Institute-22-04-2020-16:47:21:746-61','641061']	2014	2020-08-15T06:03:00.000Z			BWA	Africa																										566	566576266	244138644	PRJEB37945			77.16	1349815	29	lineage3	RR-TB	['Menardo_2021','input','tree','tbprofiler','diff']	tuberculosis: human-adapted	L3	Mycobacterium tuberculosis
SAMN07660089	SRR6045933	WGS	MODMEDMICOXFORD	SRX3192953	Illumina MiSeq	PAIRED	RANDOM	GENOMIC	ILLUMINA	SRS2521281	SRP117784	['MMMOSRA:2e8a43ea-4b45-4aa2-b534-24e56892f365','SAMN07660089','7660089','401515','MMMOSAM:2e8a43ea-4b45-4aa2-b534-24e56892f365','PRJNA401515','SRX3192953','SRP117784','SRS2521281','SRR6045933']	2016	2017-10-27T18:05:00.000Z			GBR	Europe	Oxford		Homo sapiens	3	human																					401	401716155	254552159	PRJNA401515									NTM: avium complex		Mycobacterium intracellulare
SAMN43780362	SRR30673613	WGS	FIND, THE FOUNDATION FOR INNOVATIVE NEW DIAGNOSTICS	SRX26092020	Illumina HiSeq X	PAIRED	RANDOM	GENOMIC	ILLUMINA	SRS22658338	SRP532857	['SRX26092020','TB038050248','TB038050248_R1.fastq.gz','SAMN43780362','PRJNA1160005','43780362','SRR30673613','1160005','SRP532857','SRS22658338','WGS-TB038050248']	2021	2024-09-16T04:55:00.000Z			IND	Asia		sputum	Homo sapiens	3	human																					2190	2190399356	689132022	PRJNA1160005									tuberculosis: unclassified		Mycobacterium tuberculosis
SAMEA5562358	ERR3276130	WGS	RIVM - NATIONAL INSTITUTE FOR PUBLIC HEALTH AND TH	ERX3303003	Illumina HiSeq 2500	SINGLE	RANDOM	GENOMIC	ILLUMINA	ERS3364390	ERP114661	['ena-STUDY-RIVM - National Institute for Public Health and the Environment-04-04-2019-10:46:49:835-53','ERR3276130','ERX3303003','ena-EXPERIMENT-RIVM - National Institute for Public Health and the Environment-10-04-2019-10:49:30:025-975','ERP114661','ena-RUN-RIVM - National Institute for Public Health and the Environment-10-04-2019-10:49:30:025-975','SAMEA5562358','11397170','ERS3364390','17-0857','532369','PRJEB32037']		2019-06-11T06:02:00.000Z			NLD	Europe																										850	850414122	208152630	PRJEB32037								Napier_2020	tuberculosis: human-adapted	L1.1.2	Mycobacterium tuberculosis
SAMEA114430081	ERR12075701	WGS	UNIVERSITY HOSPITAL FRANKFURT, INFECTIOUS DISEASES	ERX11458068	NextSeq 2000	PAIRED		GENOMIC	ILLUMINA	ERS16417874	ERP151400	['ena-RUN-TAB-25-09-2023-15:09:40:694-69056','22006461','ERX11458068','39221244','SAMEA114430081','1060137','dbd4737e-ed95-4295-811b-35f90cc51d78','ena-EXPERIMENT-TAB-25-09-2023-15:09:40:694-69055','ERR12075701','PRJEB66336','ERP151400','ERS16417874']	2015	2024-01-03T06:48:00.000Z		50.12 N 8.68 E	DEU	Europe			Homo sapiens	3	human																					545	545818859	199440470	PRJEB66336									unclassified mycobacteria		Mycobacterium sp.
SAMN16521744	SRR12882255	WGS	SWISSTPH	SRX9347971	Illumina HiSeq 2000	PAIRED		GENOMIC	ILLUMINA	SRS7570956	SRP288262	['SRR12882255','SAMN16521744','BSSE_QGF_37946_C7HBMANXX_8_C2_G04782_JFe_100915_CGTACTAG_TATCCTCT_S11_L008_R1_001.fastq.gz','bp0','16521744','SRP288262','G04782','PRJNA670836','SRX9347971','670836','BSSE-QGF-37946','SRS7570956']		2020-10-23T06:30:00.000Z			USA	North America		sputum	Homo sapiens	3	human																					1077	1077922298	600115289	PRJNA670836			98.79	1537124	33	lineage1.1.1	Sensitive	['tbprofiler','input','diff']	tuberculosis: unclassified		Mycobacterium tuberculosis
SAMN41471820	SRR29096564	WGS	FIND, THE FOUNDATION FOR INNOVATIVE NEW DIAGNOSTICS	SRX24620600	Illumina HiSeq 2000	PAIRED	RANDOM	GENOMIC	ILLUMINA	SRS21357754	SRP507535	['SRR29096564','SRX24620600','SRS21357754','SRP507535','1482335333618T-Namaunga_N139_COW5599A79_S30_R1_001.fastq.gz','924644_FED2534DEC44','1109295','924644_FED2534DEC44_Namaunga_N139_COW5599A79','SAMN41471820','PRJNA1109295','41471820']		2024-05-21T10:12:00.000Z			ZMB	Africa			Homo sapiens	3	human																					491	491904546	224011569	PRJNA1109295								WHO_mutations_2023	tuberculosis: unclassified		Mycobacterium tuberculosis
SAMN01908770	SRR671738	WGS	BGI	SRX225060	Illumina HiSeq 2000	PAIRED	PCR	GENOMIC	ILLUMINA	SRS388839	SRP018402	['1908770','187550','SAMN01908770','PRJNA187550','SRX225060','SRR671738','SRS388839','SRP018402','BGI_X-xz09017','BGI_X-xz09017_MYCmwvDDMDFAPEI-19_110204','BGI-FC81EDLABXX-110204-L3-X-xz09017']		2015-09-05T08:16:00.000Z			CHN	Asia							S					R	S						R				S			528	528000120	358189776	PRJNA187550	CRyPTIC_WHO2021_PMC7612554		99.39	823799	16	lineage2.2.1	MDR-TB	['Walker_2022','tbprofiler','Napier_2020','input']	tuberculosis: human-adapted	L2.2.1	Mycobacterium tuberculosis
SAMN41468902	SRR29093760	WGS	FIND, THE FOUNDATION FOR INNOVATIVE NEW DIAGNOSTICS	SRX24617987	Illumina HiSeq 2000	PAIRED	RANDOM	GENOMIC	ILLUMINA	SRS21355151	SRP507535	['SRS21355151','924644_8DBC445CE124','SRR29093760','924644_8DBC445CE124_Serej_R27334_COW6673A42','SRP507535','1503502629369T-Serej_R27334_COW6673A42_S50_R1_001.fastq.gz','SRX24617987','41468902','SAMN41468902','1109295','PRJNA1109295']	2015	2024-05-21T06:07:00.000Z			ZAF	Africa			Homo sapiens	3	human																					368	368599154	166606938	PRJNA1109295								WHO_mutations_2023	tuberculosis: unclassified		Mycobacterium tuberculosis
SAMEA11006579	ERR7361916	WGS	ST GEORGE'S, UNIVERSITY OF LONDON	ERX6929416	Illumina HiSeq 2500	PAIRED	RANDOM	GENOMIC	ILLUMINA	ERS8656359	ERP131966	['25174695','ERP131966','ERS8656359','799545','ena-EXPERIMENT-TAB-17-11-2021-12:08:34:348-43542','ERR7361916','ena-STUDY-BUGS-22-09-2021-13:19:29:761-420','SAMEA11006579','ena-RUN-TAB-17-11-2021-12:08:34:348-43543','148-11-2','ERX6929416','PRJEB47671']	2018	2022-07-28T01:37:00.000Z			GBR	Europe			Homo sapiens	3	human																					411	411773553	195863241	PRJEB47671			99.5	1882394	42	lineage4.1.2.1	Sensitive	['tbprofiler','diff','tree','input']	tuberculosis: unclassified		Mycobacterium tuberculosis
SAMN41724063	SRR29440861	WGS	SAPPHE	SRX24953546	NextSeq 500	PAIRED	RANDOM	GENOMIC	ILLUMINA	SRS21657256	SRP514414	['1541672423','SRS21657256','1541672423_R1.fastq.gz','1120504','SRP514414','41724063','SRX24953546','SAMN41724063','PRJNA1120504','SRR29440861']	2015	2024-06-17T19:12:00.000Z			AUS	Oceania			Homo sapiens	3	human																					534	534474702	240115677	PRJNA1120504									tuberculosis: unclassified		Mycobacterium tuberculosis
SAMN12565723	SRR11349197	WGS	UNIVERSITY COLLEGE LONDON	SRX7951059	NextSeq 500	PAIRED	RANDOM	GENOMIC	ILLUMINA	SRS5270844	SRP218410	['559528','SRS5270844','SRP218410','12565723','SRX7951059','PRJNA559528','02_F1093B','SRR11349197','02_F1093B_R1.fastq.gz','SAMN12565723']	2016	2020-03-19T07:28:00.000Z		29.88 S 30.99 E	ZAF	Africa	Durban	sputum	Homo sapiens	3	human																					826	826311864	402515993	PRJNA559528			96.96	1324658	43	lineage4.8.1	MDR-TB	['input','tbprofiler','diff','Nimmo_2024','tree']	tuberculosis: human-adapted	L4	Mycobacterium tuberculosis
SAMEA1885937	ERR270619	WGS	SC	ERX244846	Illumina HiSeq 2000	PAIRED	RANDOM	GENOMIC	ILLUMINA	ERS202815	ERP000276	['SAMEA1885937','2140836','ERP000276','SC_RUN_9352_5#6','SC_EXP_9352_5#6','PRJEB2221','Mycobacterium tuberculosis pilot-sc-2010-07-26','ERX244846','S00013121-sc-2013-01-04T10:48:31Z-1534481','203976','ERR270619','ERS202815']		2013-05-08T22:15:00.000Z																														368	368743400	187286686	PRJEB2221			99.34	1798568	41	lineage3	Sensitive	['input','diff','tbprofiler']	tuberculosis: unclassified		Mycobacterium tuberculosis
SAMN26038046	SRR18213769	WGS	MODMEDMICOXFORD	SRX14360415	Illumina HiSeq 2500	PAIRED	RANDOM	GENOMIC	ILLUMINA	SRS12173937	SRP076676	['SAMN26038046','26038046','MMMOSRA:3c195fcd-e52d-4dbc-beb4-4a1a4dc6686b','302362','PRJNA302362','SRX14360415','SRS12173937','MMMOSAM:3c195fcd-e52d-4dbc-beb4-4a1a4dc6686b','SRP076676','SRR18213769']	2009	2022-03-03T13:58:00.000Z			GBR	Europe	Birmingham		Homo sapiens	3	human																					409	409811400	278968468	PRJNA302362			99.25	1876936	42	lineage1.1.3.1	Sensitive	['input','diff','tree','tbprofiler']	tuberculosis: unclassified		Mycobacterium tuberculosis
SAMEA7562701	ERR4830261	WGS	OUCRU-HCMC	ERX4700245	Illumina MiSeq	PAIRED	RANDOM	GENOMIC	ILLUMINA	ERS5319334	ERP124988	['ERP124988','PRJEB41247','ERS5319334','ERX4700245','ERR4830261','SAMEA7562701','experiment.15737','run.15737','project.CRyPTIC_08_02TBextension','773314','22478268','sample.15737']		2021-11-11T09:04:00.000Z			VNM	Asia						S				S	S	S	S	S				S		S	R	S	S	S	S	633	633569768	348922909	PRJEB41247	['Walker_2022','CRyPTIC_reuse_table']							['input','CRyPTIC_reuse_table','Walker_2022','CRyPTIC_OUCRU']	tuberculosis: unclassified		Mycobacterium tuberculosis
SAMN07373440	SRR6063483	WGS	NML	SRX3208589	Illumina MiSeq	PAIRED	RANDOM	GENOMIC	ILLUMINA	SRS2533685	SRP118711	['NMLa2010d26-45d1-45b5-b874-bbe51295e012','PRJNA388806','SRR6063483','7373440','SRX3208589','SRP118711','SRS2533685','1001262','388806','SAMN07373440']		2017-09-23T15:47:00.000Z			CAN	North America	Nunavut																									734	734325535	483561297	PRJNA388806			99.77	1195970	78	lineage4.8	Sensitive	['tree','input','tbprofiler','Napier_2020','diff']	tuberculosis: human-adapted	L4.8	Mycobacterium tuberculosis
SAMN18793676	SRR14269926	WGS	NATIONAL INSTITUTE FOR COMMUNICABLE DISEASE CONTROL AND PREVENTION, CHINESE CENTER FOR DISEASE CONTR	SRX10631713	Illumina HiSeq 2000	SINGLE	RANDOM PCR	GENOMIC	ILLUMINA	SRS8728057	SRP315261	['722811','HN11165','ICDC_HN11165','PRJNA722811','HN11165.tar.gz','bp0','SRX10631713','SRP315261','18793676','SRS8728057','SAMN18793676','SRR14269926']	2011	2021-04-19T04:22:00.000Z			CHN	Asia		sputum	Homo sapiens	3	human																					0	808738	642781	PRJNA722811									tuberculosis: unclassified		Mycobacterium tuberculosis
SAMN07344719	SRR5818702	WGS	SAN RAFFAELE	SRX2996741	Illumina HiSeq 2500	PAIRED	RANDOM	GENOMIC	ILLUMINA	SRS2347960	SRP111624	['393924','SRX2996741','PRJNA393924','SRP111624','90_2016','90_2016_WGS','SRS2347960','bp0','90_2016_S1_L002_R1_001.fastq.gz','SRR5818702','SAMN07344719','7344719']		2017-07-12T04:24:00.000Z			DJI	Africa			Homo sapiens	3	human																					251	251105392	150220545	PRJNA393924			98.34	1799585	35	lineage4.2.2.2	Sensitive	['Menardo_2021','tbprofiler','input','Menardo_2018','diff','tree','Napier_2020']	tuberculosis: human-adapted	L4.2.2.2	Mycobacterium tuberculosis
SAMEA13300310	ERR9125553	WGS	UNIVERSITY OF OXFORD, NUFFIELD DEPARTMENT OF MEDIC	ERX8668814	Illumina MiSeq	PAIRED	RANDOM	GENOMIC	ILLUMINA	ERS10903127	ERP136068	['ERR9125553','30301378','ERP136068','ERS10903127','862828','project.SeqTreat_PHO1','SAMEA13300310','run.956.1.1e2bbeec66d6546b7a1516a4e1f1cd34','PRJEB51436','sample.956.b99aa0cd','experiment.956.b5e26794','ERX8668814']		2024-08-11T01:50:00.000Z			CAN	North America	Ontario																									367	367682461	232375255	PRJEB51436								CRyPTIC_PublicHealthOntario	tuberculosis: unclassified		Mycobacterium tuberculosis
SAMN30950362	SRR21690939	WGS	RIVM	SRX17688822	Illumina HiSeq 2500	PAIRED	RANDOM	GENOMIC	ILLUMINA	SRS15220210	SRP399356	['RIVM1657.bam','bp0','PRJNA882748','30950362','RIVM1657','SAMN30950362','SRR21690939','882748','SRX17688822','SRS15220210','SRP399356']	2016	2022-09-23T18:08:00.000Z			NLD	Europe		As reported: diagnostic sample	Homo sapiens	3	human																					481	481950202	135072225	PRJNA882748								input	tuberculosis: unclassified		Mycobacterium tuberculosis
SAMN41812188	SRR29385323	WGS	LIAONING PROVINCIAL CENTER FOR DISEASE CONTROL AND PREVENTION	SRX24899532	Illumina NovaSeq 6000	PAIRED	PCR	GENOMIC	ILLUMINA	SRS21605777	SRP513650	['41812188','bp0','PRJNA1123462','210912','SRS21605777','SAMN41812188','SRX24899532','1123462','SRR29385323','210912_1.fq.gz','="WGSlib"&A265','SRP513650']	2021-07	2024-06-13T05:02:00.000Z			CHN	Asia	Liaoning	sputum	Homo sapiens	3	human																					1155	1155468900	369456158	PRJNA1123462									tuberculosis: human-adapted	L4	Mycobacterium tuberculosis	H37Rv
SAMEA112801785	ERR11067983	WGS	FZB	ERX10514913	NextSeq 2000	PAIRED		GENOMIC	ILLUMINA	ERS14809331	ERP010814	['287903','ERX10514913','ena-EXPERIMENT-TAB-21-03-2023-12:28:22:576-126447','SAMEA112801785','ERS14809331','ERP010814','PRJEB9680','ena-RUN-TAB-21-03-2023-12:28:22:576-126448','33853841','ERR11067983','22002040','ena-STUDY-FZB-22-06-2015-17:16:39:392-292']		2023-08-01T09:17:00.000Z																														601	601650617	206562493	PRJEB9680			99.28	1715608	55	lineage3	Sensitive	['diff','tbprofiler','tree','input']	tuberculosis: unclassified		Mycobacterium tuberculosis
SAMN21857024	SRR16089532	WGS	WADSWORTH CENTER - NYS DOH	SRX12375932	Illumina MiSeq	PAIRED	RANDOM	GENOMIC	ILLUMINA	SRS10346835	SRP338930	['SAMN21857024','21857024','SRX12375932','766641','PRJNA766641','SRS10346835','SRR16089532','IDR1700035388','IDR1700035388-01-01_S12_L001_R1_001.fastq.gz','SRP338930']	2017	2021-09-27T16:52:00.000Z			USA	North America	New York state		Homo sapiens	3	human					S																617	617189267	400453899	PRJNA766641	CRyPTIC_WHO2021_PMC7612554							['Walker_2022','input']	tuberculosis: unclassified		Mycobacterium tuberculosis
SAMEA112802470	ERR11068685	WGS	FZB	ERX10515615	NextSeq 2000	PAIRED		GENOMIC	ILLUMINA	ERS14810016	ERP010814	['33854526','22006172','287903','SAMEA112802470','PRJEB9680','ERR11068685','ena-STUDY-FZB-22-06-2015-17:16:39:392-292','ERS14810016','ena-EXPERIMENT-TAB-21-03-2023-12:28:22:929-127851','ERX10515615','ERP010814','ena-RUN-TAB-21-03-2023-12:28:22:929-127852']		2023-07-21T02:10:00.000Z																														459	459525616	151090128	PRJEB9680								input	tuberculosis: unclassified		Mycobacterium tuberculosis
SAMN19657783	SRR14782139	WGS	SIMON FRASER UNIVERSITY	SRX11115726	NextSeq 500	PAIRED	RANDOM	GENOMIC	ILLUMINA	SRS9179712	SRP323639	['SRX11115726','TB-111-21513-19_S91_R1_001.fastq.gz','736718','SAMN19657783','TB-111-21513-19_S91','SRS9179712','bp0','SRR14782139','PRJNA736718','SRP323639','19657783']	2019	2021-06-11T23:55:00.000Z		47.03278 N 28.89972 E	MDA	Europe			Homo sapiens	3	human																					324	324010968	135629012	PRJNA736718			99.36	1231693	42	lineage2.2.1	MDR-TB	['tbprofiler','diff','input','tree']	tuberculosis: unclassified		Mycobacterium tuberculosis
SAMEA115745897	ERR13284655	WGS	UNIVERSITY OF OXFORD, NUFFIELD DEPARTMENT OF MEDIC	ERX12655081	NextSeq 500	PAIRED	RANDOM PCR	GENOMIC	ILLUMINA	ERS20255781	ERP161058	['SAMEA115745897','webin-reads-acef4fec6b52','ERX12655081','acef4fec6b52','ERS20255781','ERR13284655','ERP161058','1124794','PRJEB76547','b28b5ff0-515d-42d2-bc0f-19e45ec26bb9','41889462']	2020	2024-08-11T01:48:00.000Z			DEU	Europe																										822	822618158	346876190	PRJEB76547								CRyPTIC_2024	tuberculosis: unclassified		Mycobacterium tuberculosis
SAMN40596025	SRR28433186	WGS	UNIVERSITY OF MELBOURNE	SRX24037102	NextSeq 2000	PAIRED	RANDOM	GENOMIC	ILLUMINA	SRS20830503	SRP497520	['771185','40596025','SRS20830503','PRJNA771185','03','SRP497520','SRX24037102','SRR28433186','DMG2211764','DMG2211764_S82_R1_001.fastq.gz','SAMN40596025']	1997	2024-03-25T09:01:00.000Z	Buruli ulcer	36.440920 N 118.423465 E	CHN	Asia		lesion	Homo sapiens	3	human																					534	534812840	250460425	PRJNA771185									NTM: unclassified		Mycobacterium ulcerans
SAMN02567724	SRR1166208	WGS	BI	SRX468507	Illumina HiSeq 2000	PAIRED	RANDOM	GENOMIC	ILLUMINA	SRS555919	SRP037482	['SRS555919','SRR1166208','PRJNA233376','SRP037482','SRX468507','C36M8ACXX140131.3.Illumina_P5-Loroh_P7-Hinij.bam','233376','2661086.WR39898.Pond-320013.C36M8ACXX140131.P','SAMN02567724','PRJNA233386','2567724','2541MS']	2013	2014-02-10T01:19:00.000Z			ROU	Europe		sputum	Homo sapiens	3	human																					1043	1043352624	500335735	PRJNA233376			99.62	1707055	39	lineage4.8	Pre-XDR-TB	['input','diff','Menardo_2018','tbprofiler','Menardo_2021','nextstrain_global_tree','Napier_2020','tree']	tuberculosis: human-adapted	L4.8	Mycobacterium tuberculosis
SAMEA1059571	ERR3337627	WGS	WELLCOME SANGER INSTITUTE	ERX3362336	Illumina HiSeq X Ten	PAIRED	RANDOM	GENOMIC	ILLUMINA	ERS2365159	ERP024108	['Mycobacteria_in_non_CF_bronchiectasis_patients-sc-4853','512657','b0b2a96c-be4d-11e7-b52c-3c4a9275d6c8','SAMEA1059571','11844303','PRJEB21813','ERR3337627','SC_RUN_25825_1#235','SC_EXP_25825_1#235','ERX3362336','ERP024108','ERS2365159']		2019-05-24T21:12:00.000Z																														457	457658954	186089958	PRJEB21813									NTM: avium complex		Mycobacterium avium
SAMN31672866	SRR22251972	WGS	INSTITUTE OF CLINICAL PATHOLOGY AND MEDICAL RESEARCH	SRX18228357	NextSeq 500	PAIRED	RANDOM	GENOMIC	ILLUMINA	SRS15724639	SRP407089	['SRR22251972','SRP407089','31672866','SRS15724639','17-3391-0396R_1.fastq.gz','bp0','SRX18228357','899911','PRJNA899911','17-3391-0396R','SAMN31672866']	2017	2022-11-10T00:01:00.000Z			AUS	Oceania	NSW		Homo sapiens	3	human																					316	316416049	141642518	PRJNA899911			99.45	2101407	64	lineage4.1.2.1	Sensitive	['tree','diff','tbprofiler','input']	tuberculosis: unclassified		Mycobacterium tuberculosis
SAMN07344709	SRR5818675	WGS	SAN RAFFAELE	SRX2996768	Illumina HiSeq 2500	PAIRED	RANDOM	GENOMIC	ILLUMINA	SRS2347986	SRP111624	['393924','SRX2996768','7344709','82_2016_S1_L002_R2_001.fastq.gz','bp0','SRP111624','SRS2347986','SAMN07344709','PRJNA393924','SRR5818675','82_2016_WGS','82_2016']		2017-07-12T04:23:00.000Z			DJI	Africa			Homo sapiens	3	human																					198	198145638	118910846	PRJNA393924			98.24	1368701	27	lineage1.1.2	Sensitive	['input','Menardo_2021','Napier_2020','diff','tree','tbprofiler','Menardo_2018']	tuberculosis: human-adapted	L1.1.2	Mycobacterium tuberculosis
SAMN41148426	SRR28859794	WGS	WADSWORTH CENTER	SRX24419772	NextSeq 550	PAIRED	RANDOM	GENOMIC	ILLUMINA	SRS21175236	SRP338930	['SRS21175236','IDR2300027361-01-01','PRJNA766641','SRR28859794','SAMN41148426','SRP338930','766641','41148426','IDR2300027361-01-01.R1.fastq.gz','SRX24419772']	2023	2024-05-01T11:25:00.000Z			USA	North America	New York state		Homo sapiens	3	human																					502	502635272	221968411	PRJNA766641			99.58	1609744	54	lineage2.2.1	Sensitive	['tbprofiler','input','diff','tree']	tuberculosis: unclassified		Mycobacterium tuberculosis
SAMN09100448	SRR7069959	OTHER	MODMEDMICOXFORD	SRX4000594	Illumina MiSeq	PAIRED		OTHER	ILLUMINA	SRS3282730	SRP076676	['302362','SRX4000594','SRS3282730','SRP076676','MMMOSAM:86105ac8-0871-460d-bd6b-b374cc8a35b4','SRR7069959','MMMOSRA:86105ac8-0871-460d-bd6b-b374cc8a35b4','9100448','PRJNA302362','SAMN09100448']	2016	2018-04-26T14:24:00.000Z			GBR	Europe			Homo sapiens	3	human																					351	351219009	216469387	PRJNA302362									tuberculosis: unclassified		Mycobacterium tuberculosis
SAMEA113537205	ERR11464969	WGS	FZB	ERX10871126	NextSeq 500	PAIRED		GENOMIC	ILLUMINA	ERS15533626	ERP147571	['ERX10871126','ena-EXPERIMENT-TAB-22-05-2023-12:53:15:956-5376','ERS15533626','35505582','SAMEA113537205','979605','ena-RUN-TAB-22-05-2023-12:53:15:956-5377','ERP147571','PRJEB62480','BTB-1025','d05d2f15-c027-4055-b906-d9d6d110849e','ERR11464969']		2023-09-16T09:09:00.000Z			BWA	Africa																										882	882712190	398593427	PRJEB62480			98.62	1401623	32	lineage2.2.1	Sensitive	['input','Kopanyo','tree','tbprofiler','diff']	tuberculosis: unclassified		Mycobacterium tuberculosis
SAMEA7156311	ERR5863587	WGS	SWISS TROPICAL AND PUBLIC HEALTH INSTITUTE	ERX5509382	Illumina HiSeq 2500	PAIRED		GENOMIC	ILLUMINA	ERS4916774	ERP123095	['SRS8942162','PRJEB39561','ena-STUDY-Swiss Tropical and Public Health Institute-27-07-2020-11:23:30:592-1894','ERP123095','ERX5509382','ena-EXPERIMENT-Swiss Tropical and Public Health Institute-03-05-2021-19:33:15:099-51','ERS4916774','SAMEA7156311','19060674','ERR5863587','G07147','674180','ena-RUN-Swiss Tropical and Public Health Institute-03-05-2021-19:33:15:099-51']		2021-05-14T23:48:00.000Z			GEO	Asia																										478	478950686	225283879	PRJEB39561			97.67	1538347	35	lineage2.2.1	MDR-TB	['input','diff','tbprofiler','R-MDR_GEO','tree']	tuberculosis: unclassified		Mycobacterium tuberculosis
SAMEA7562616	ERR4830177	WGS	IML GAUTING	ERX4700161	NextSeq 500	PAIRED	RANDOM	GENOMIC	ILLUMINA	ERS5319250	ERP124987	['ERR4830177','project.Cryptic_2018_2nd','ERP124987','SAMEA7562616','ERS5319250','PRJEB41246','experiment.15635','sample.15635','773313','run.15635','22478184','ERX4700161']	2018	2021-11-11T09:06:00.000Z										S				S	S	R	S	S				R		S	S	S	S	S	R	768	768138358	340072599	PRJEB41246	CRyPTIC_reuse_table		99.5	1639677	53	lineage2.2.1	MDR-TB	['input','tree','CRyPTIC_reuse_table','CRyPTIC_Gauting','diff','tbprofiler']	tuberculosis: unclassified		Mycobacterium tuberculosis
SAMN30959973	SRR21677859	WGS	SWANSEA UNIVERSITY	SRX17676190	Illumina MiSeq	PAIRED	RANDOM	GENOMIC	ILLUMINA	SRS15208073	SRP223057	['SRS15208073','30959973','SRR21677859','SAMN30959973','TB78','TB78_S78_L001_R1_001.fastq.gz','PRJNA556450','SRP223057','SRX17676190','556450','BK17']		2022-09-22T15:33:00.000Z			GBR	Europe																										111	111115706	58609771	PRJNA556450			99.29	467011	19	lineage4.1.1.3	Other	['tbprofiler','diff','input']	tuberculosis: unclassified		Mycobacterium tuberculosis
SAMN27014738	SRR18500596	WGS	CHILDRENS HOSPITAL OF CHONGQING MEDICAL UNIVERSITY	SRX14632028	Illumina NovaSeq 6000	PAIRED	RANDOM	GENOMIC	ILLUMINA	SRS12398403	SRP349160	['SAMN27014738','bp0','416_FDSW210097880-1r.tbprofiler','SRR18500596','27014738','PRJNA785273','SRS12398403','SRX14632028','416_FDSW210097880-1r_1.fq.gz','A416','785273','SRP349160']	2020	2022-03-28T09:36:00.000Z			CHN	Asia	Chongqing City		Homo sapiens	3	human																					1077	1077549000	351448065	PRJNA785273			99.51	1825368	63	lineage2.2.1	Sensitive	['input','diff','tree','tbprofiler']	tuberculosis: unclassified		Mycobacterium tuberculosis
SAMN41416726	SRR29051089	WGS	FIND, THE FOUNDATION FOR INNOVATIVE NEW DIAGNOSTICS	SRX24576044	Illumina HiSeq 2000	PAIRED	RANDOM	GENOMIC	ILLUMINA	SRS21316133	SRP507535	['SRX24576044','TB-IS-1026-24563_S38_R1_001.fastq.gz','SRR29051089','24146D_E9C70E482F4F','41416726','SAMN41416726','PRJNA1109295','SRP507535','1109295','SRS21316133','24146D_E9C70E482F4F_24563']	2012	2024-05-16T09:57:00.000Z			VNM	Asia			Homo sapiens	3	human																					281	281539500	132964925	PRJNA1109295								WHO_mutations_2023	tuberculosis: unclassified		Mycobacterium tuberculosis
SAMN05575458	SRR4033417	WGS	HARVARD MEDICAL SCHOOL	SRX2024749	Illumina HiSeq 2000	PAIRED	RANDOM	GENOMIC	ILLUMINA	SRS1619178	SRP082185	['323744','737-EtaC1b_1.fastq.gz','SRR4033417','SRX2024749','PRJNA323744','SRP082185','SRS1619178','SAMN05575458','P19-Eta-C1','5575458']	2013-06	2016-08-15T23:38:00.000Z		29.6483 S 30.3318 E	ZAF	Africa	Kwazulu-Natal	necropsy (morgue)	Homo sapiens	3	human																					157	157303864	104912764	PRJNA323744								['denylist','input','intrapatient_ZAF','Napier_2020']	tuberculosis: human-adapted	L4.3.2.1	Mycobacterium tuberculosis
SAMEA112802242	ERR11068442	WGS	FZB	ERX10515372	NextSeq 2000	PAIRED		GENOMIC	ILLUMINA	ERS14809788	ERP010814	['SAMEA112802242','ERS14809788','287903','33854298','ERR11068442','ena-EXPERIMENT-TAB-21-03-2023-12:28:22:855-127365','22004913','ena-STUDY-FZB-22-06-2015-17:16:39:392-292','ERX10515372','ERP010814','ena-RUN-TAB-21-03-2023-12:28:22:855-127366','PRJEB9680']		2023-07-21T02:05:00.000Z																														527	527414431	190091133	PRJEB9680								input	tuberculosis: unclassified		Mycobacterium tuberculosis
SAMN10448639	SRR8217904	WGS	ICMPR, WESTMEAD HOSPITAL	SRX5036456	NextSeq 500	PAIRED	RANDOM	GENOMIC	ILLUMINA	SRS4067061	SRP169960	['10448639','SRS4067061','SRP169960','506272','30842_1.fastq.gz','PRJNA506272','SAMN10448639','bp0','SRR8217904','30842','SRX5036456']	2017	2018-11-20T17:05:00.000Z		10.8231 N 106.6297 E	VNM	Asia		sputum	Homo sapiens	3	human																					529	529976729	231154098	PRJNA506272			99.31	1829754	57	lineage4.1.2	HR-TB	['tbprofiler','diff','tree','input']	tuberculosis: unclassified		Mycobacterium tuberculosis
SAMEA5562430	ERR3276201	WGS	RIVM - NATIONAL INSTITUTE FOR PUBLIC HEALTH AND TH	ERX3303074	Illumina HiSeq 2500	SINGLE	RANDOM	GENOMIC	ILLUMINA	ERS3364461	ERP114661	['532369','ERR3276201','ERX3303074','ena-STUDY-RIVM - National Institute for Public Health and the Environment-04-04-2019-10:46:49:835-53','17-1031','ena-RUN-RIVM - National Institute for Public Health and the Environment-10-04-2019-10:49:30:028-1046','ERS3364461','ERP114661','11397241','PRJEB32037','ena-EXPERIMENT-RIVM - National Institute for Public Health and the Environment-10-04-2019-10:49:30:028-1046','SAMEA5562430']		2019-06-11T06:03:00.000Z			NLD	Europe																										882	882614296	225836867	PRJEB32037								Napier_2020	tuberculosis: human-adapted	L4.6	Mycobacterium tuberculosis
SAMN01831248	SRR648542	WGA	RESEARCH INSTITUTE OF PHYSICAL-CHEMICAL MEDICINE	SRX216908	454 GS FLX Titanium	SINGLE	RANDOM	GENOMIC	LS454	SRS385769	SRP017938	['SAMN01831248','SRR648542','SP34','1831248','SRX216908','PRJNA181180','SRP017938','181180','SRS385769']	2012	2013-01-17T03:03:00.000Z			RUS	Europe	Saint Petersburg	sputum	Homo sapiens	3	human																					96	96602000	229038825	PRJNA181180									tuberculosis: unclassified		Mycobacterium tuberculosis
SAMEA3436331	ERR2516938	WGS	PHE	ERX2536153	Illumina HiSeq 2500	PAIRED	RANDOM	GENOMIC	ILLUMINA	ERS2401615	ERP107972	['SAMEA3436331','493039','ERX2536153','ERS2401615','experiment.9083','10126275','ERP107972','run.9083','project.First_10k_genomes_study_set_9','PRJEB26001','ERR2516938','sample.9083']		2021-10-23T20:11:00.000Z			GBR	Europe	England					S	S					R	S	S				R					S			443	443971106	244250801	PRJEB26001	Walker_2022		99.6	1901108	66	lineage4.5	MDR-TB	['CRyPTIC_PHE','diff','tbprofiler','Napier_2020','input','tree','Walker_2022']	tuberculosis: human-adapted	L4.5	Mycobacterium tuberculosis
SAMN43535277	SRR30629532	WGS	MINISTRY OF PUBLIC HEALTH (THAILAND)	SRX26051302	NextSeq 500	PAIRED	RANDOM	GENOMIC	ILLUMINA	SRS22621729	SRP503470	['PRJNA833906','SRP503470','MTBCR170390_S123_1.fastq.gz','833906','SRR30629532','43535277','SRS22621729','SAMN43535277','MTBCR170390','SRX26051302']	2018	2024-09-11T03:41:00.000Z		19.9105 N 99.8406 E	THA	Asia	Chiang Rai	sputum	Homo sapiens	3	human																					260	260646096	121884238	PRJNA833906									tuberculosis: human-adapted	L1.2.2.2	Mycobacterium tuberculosis
SAMEA112250083	ERR10680106	WGS	FZB	ERX10147934	NextSeq 500	PAIRED		GENOMIC	ILLUMINA	ERS14360946	ERP010814	['ERS14360946','SAMEA112250083','ERR10680106','ena-EXPERIMENT-TAB-19-12-2022-09:14:45:070-46057','ERP010814','ena-RUN-TAB-19-12-2022-09:14:45:070-46058','ena-STUDY-FZB-22-06-2015-17:16:39:392-292','ERX10147934','PRJEB9680','287903','32342091','19009755']		2022-12-27T03:30:00.000Z																														699	699326044	308403058	PRJEB9680			99.44	1598045	54	lineage4.1.3	MDR-TB	['diff','tree','input','tbprofiler']	tuberculosis: unclassified		Mycobacterium tuberculosis
SAMN27519894	SRR18714835	WGS	NIH / NIAID	SRX14815258	NextSeq 500	PAIRED	RANDOM	GENOMIC	ILLUMINA	SRS12571795	SRP369525	['SRP369525','bp0','SRX14815258','PRJNA825524','SRR18714835','UKR-330_lib40766_nextseq_n0314_151bp.filtered_2nd.1.fastq.gz','19774','825524','SAMN27519894','SRS12571795','27519894']	2020	2022-04-11T14:30:00.000Z		50.2547 N 28.6587 E	UKR	Europe	Zhytomyr	sputum	Homo sapiens	3	human																					441	441700555	199825770	PRJNA825524			99.5	1465853	49	lineage4.1.2.1	Sensitive	['input','diff','TB_Portals','tbprofiler','tree']	tuberculosis: unclassified		Mycobacterium tuberculosis
SAMN04634242	['SRR3394631','SRR3394630']	WGS		['SRX1709330','SRX1709339']	NextSeq 500	PAIRED	RANDOM	GENOMIC	ILLUMINA	SRS1399410		['SRS1399410','GCID_NTM_00130_sra_160217_NS500309_0075_AHHMKCBGXX','4634242','PRJNA305922','GCID_NTM_00130_sra_160209_NS500647_0099_AHTTFNBGXX','SRR3394631','305922','SRX1709339','GCID_NTM_00130_biosample','SRR3394630','SAMN04634242','SRX1709330','SRP068042']					KHM	Asia																										1848	1848813561	818282087	PRJNA305922									unclassified mycobacteria		Mycobacterium sp.
SAMN33756614	SRR23862107	WGS	NIH / NIAID	SRX19674588	NextSeq 500	PAIRED	RANDOM	GENOMIC	ILLUMINA	SRS17044841	SRP427259	['SRP427259','TBPO-2059_lib46129_nextseq_ny0019_151bp.filtered_2nd.1.fastq.gz','SRX19674588','SRR23862107','bp0','SAMN33756614','944654','39971','PRJNA944654','SRS17044841','33756614']	2015	2023-03-17T00:35:00.000Z		41.7151 N 44.8271 E	GEO	Asia	Tbilisi	sputum	Homo sapiens	3	human																					373	373560556	124671730	PRJNA944654			99.66	1741154	57	lineage4.8	Sensitive	['tree','diff','input','tbprofiler']	tuberculosis: unclassified		Mycobacterium tuberculosis
SAMN03300369	SRR1792011	WGS	USDA-NVSL-DBL	SRX867673	Illumina MiSeq	PAIRED	RANDOM	GENOMIC	ILLUMINA	SRS838741	SRP053287	['SRR1792011','SRP053287','3300369','06-4031','SRS838741','250: 06-4031_files','PRJNA251692','SAMN03300369','251692','250: 06-4031','SRX867673']	2006	2015-02-23T14:08:00.000Z			USA	North America	MI		Bos taurus	2	domestic cattle																					670	670071427	435413531	PRJNA251692			77.03	970936	45	La1.8.1	Other	['tree','input','diff','tbprofiler']	tuberculosis: animal-adapted	La1	Mycobacterium bovis
SAMEA115163745	ERR12549785	WGS	LATVIAN BIOMEDICAL RESEARCH AND STUDY CENTRE	ERX11924063	Illumina MiSeq	PAIRED	RANDOM	GENOMIC	ILLUMINA	ERS17975712	ERP156997	['ERS17975712','SAMEA115163745','1071462','FLPP0050-55k','webin-reads-FLPP0050-55k','e27cae12-bdba-4c77-8bbc-1d6a23088f5b','ERX11924063','ERP156997','39716881','ERR12549785','PRJEB72213']	2023	2024-02-05T15:24:00.000Z			LVA	Europe																										1520	1520859155	1040306159	PRJEB72213			99.61	737038	38	lineage2.2.1	Sensitive	['input','tbprofiler','tree','diff']	tuberculosis: unclassified		Mycobacterium tuberculosis
SAMN03648046	SRR2100873	WGS	UNIVERSITY OF OXFORD	SRX1095567	Illumina HiSeq 2500	PAIRED	RANDOM	GENOMIC	ILLUMINA	SRS990529	SRP061066	['282721','f6d1814b-3f32-4d8f-9737-1d1f2e4ad953_R00000039_v3.bam','SRX1095567','SRS990529','SRR2100873','C00014792','PRJNA282721','SRP061066','SAMN03648046','3648046']		2015-07-25T19:14:00.000Z			GBR	Europe										R		R						R								262	262504600	173449311	PRJNA282721	CRyPTIC_WHO2021_PMC7612554		99.41	2451125	52	lineage2.2.1	MDR-TB	['Menardo_2021','Walker_2022','input','Napier_2020','tree','Menardo_2018','diff','tbprofiler']	tuberculosis: human-adapted	L2.2.1	Mycobacterium tuberculosis
SAMEA112803909	ERR11044225	WGS	FZB	ERX10491016	NextSeq 500	PAIRED		GENOMIC	ILLUMINA	ERS14811455	ERP010814	['ERX10491016','33855964','18011646','ena-STUDY-FZB-22-06-2015-17:16:39:392-292','ERP010814','287903','ena-RUN-TAB-21-03-2023-10:23:43:087-79396','ERR11044225','PRJEB9680','ERS14811455','ena-EXPERIMENT-TAB-21-03-2023-10:23:43:087-79395','SAMEA112803909']		2023-07-20T20:54:00.000Z																														713	713336339	298169130	PRJEB9680			99.5	1733889	59	lineage4	Sensitive	['tree','tbprofiler','input','diff']	tuberculosis: unclassified		Mycobacterium tuberculosis
SAMN43535013	SRR30629732	WGS	MINISTRY OF PUBLIC HEALTH (THAILAND)	SRX26051767	NextSeq 500	PAIRED	RANDOM	GENOMIC	ILLUMINA	SRS22622168	SRP503470	['43535013','SRX26051767','SRP503470','SAMN43535013','SRR30629732','PRJNA833906','SRS22622168','MTBCR170101_S94_1.fastq.gz','833906','MTBCR170101']	2017	2024-09-11T03:41:00.000Z		19.9105 N 99.8406 E	THA	Asia	Chiang Rai	sputum	Homo sapiens	3	human																					203	203615860	102321414	PRJNA833906									tuberculosis: human-adapted	L1.2.2.2	Mycobacterium tuberculosis
SAMEA115739914	ERR13264971	WGS	UNIVERSITY OF OXFORD, NUFFIELD DEPARTMENT OF MEDIC	ERX12635384	Illumina NovaSeq 6000	PAIRED	RANDOM PCR	GENOMIC	ILLUMINA	ERS20249657	ERP161058	['e55edf293b95','PRJEB76547','b28b5ff0-515d-42d2-bc0f-19e45ec26bb9','ERX12635384','ERR13264971','ERP161058','41868039','ERS20249657','webin-reads-e55edf293b95','SAMEA115739914','1124794']	2021	2024-08-05T10:33:00.000Z			VNM	Asia																										487	487558766	162270275	PRJEB76547								CRyPTIC_2024	tuberculosis: unclassified		Mycobacterium tuberculosis
SAMN38375956	SRR27069418	WGS	THE FIRST AFFILIATED HOSPITAL OF NANCHANG UNIVERSITY	SRX22758847	Illumina HiSeq 2000	PAIRED	PCR	GENOMIC	ILLUMINA	SRS19746404	SRP475905	['PRJNA1044236','214180_L3_1.fq.gz','SRP475905','214180_L3','38375956','SAMN38375956','SRX22758847','SRS19746404','SRR27069418','1044236']	2021-10	2023-12-05T09:42:00.000Z			CHN	Asia	Jiangxi Province	sputum	Homo sapiens	3	human																					1176	1176734700	384793070	PRJNA1044236			99.54	1788450	61	lineage2.2.1.1	MDR-TB	['input','tree','diff','tbprofiler']	tuberculosis: unclassified		Mycobacterium tuberculosis
SAMN15403897	SRR12399054	AMPLICON	GENOSCREEN	SRX8897234	NextSeq 500	PAIRED	PCR	GENOMIC	ILLUMINA	SRS7156007	SRP276358	['DRC_Deeplex259','PRJNA643157','SRP276358','2016-00321','SAMN15403897','bp0','15403897','SRS7156007','SRX8897234','2016-00321_S52_R1_001.fastq.gz','643157','SRR12399054']	2016	2020-08-06T09:55:00.000Z			COD	Africa		sputum	Homo sapiens	3	human																					32	32919531	16113722	PRJNA643157									tuberculosis: unclassified		Mycobacterium tuberculosis
SAMN31047241	SRR21745968	AMPLICON	TAIWAN CENTERS FOR DISEASE CONTROL	SRX17741544	Ion Torrent S5	SINGLE	PCR	GENOMIC	ION_TORRENT	SRS15270414	SRP400129	['31047241','SRX17741544','PRJNA884755','SRS15270414','SRR21745968','SAMN31047241','IonXpress_043.200200093.fastq','SRP400129','S019','tNGS-TWCDC019','884755']	2020	2022-09-28T19:38:00.000Z		25.02 N 121.35 E	TWN	Asia		lung	Homo sapiens	3	human																					52	52154820	42123230	PRJNA884755									tuberculosis: unclassified		Mycobacterium tuberculosis
SAMN10966020	SRR8600239	WGS	UNIVERSITY COLLEGE DUBLIN	SRX5400086	Illumina MiSeq	PAIRED	RANDOM	GENOMIC	ILLUMINA	SRS4386908	SRP186442	['SRS4386908','SRP186442','SRR8600239','10966020','WB191_S8_L001_R1_001.fastq.gz','PRJNA523164','WB191','SAMN10966020','523164','SRX5400086']	2009	2019-02-21T04:11:00.000Z			GBR	Europe	England, Woodchester Park		Meles meles	1	badger																					339	339063174	221069779	PRJNA523164			99.17	673971	45	La1.8.1	Other	['input','tbprofiler','diff','tree']	tuberculosis: animal-adapted	La1	Mycobacterium bovis
SAMEA7553701	ERR4820334	WGS	PUBLIC HEALTH ENGLAND	ERX4690176	Illumina HiSeq 2500	PAIRED	RANDOM	GENOMIC	ILLUMINA	ERS5310346	ERP124941	['22473091','ERX4690176','PRJEB41201','sample.23155','SAMEA7553701','ERR4820334','run.23155','ERS5310346','773303','project.PHE-TB','ERP124941','experiment.23155']		2021-11-11T01:41:00.000Z			GBR	Europe										S		S						S								350	350362787	141142937	PRJEB41201	Walker_2022		96.6	1739802	38	lineage4.4.1.1	Other	['CRyPTIC_PHE','Walker_2022','tbprofiler','input','diff','tree']	tuberculosis: unclassified		Mycobacterium tuberculosis
SAMEA115747340	ERR13286191	WGS	UNIVERSITY OF OXFORD, NUFFIELD DEPARTMENT OF MEDIC	ERX12656617	Illumina NovaSeq 6000	PAIRED	RANDOM PCR	GENOMIC	ILLUMINA	ERS20257224	ERP161058	['ERS20257224','ERR13286191','1124794','PRJEB76547','41890822','b28b5ff0-515d-42d2-bc0f-19e45ec26bb9','b30fc33615d2','ERP161058','webin-reads-b30fc33615d2','ERX12656617','SAMEA115747340']	2022	2024-08-10T11:54:00.000Z			ZAF	Africa																										608	608060390	198590384	PRJEB76547								CRyPTIC_2024	tuberculosis: unclassified		Mycobacterium tuberculosis
SAMN26814650	SRR18391758	WGS	VISAVET HEALTH SURVEILLANCE CENTRE	SRX14525644	Illumina MiSeq	PAIRED	PCR	GENOMIC	ILLUMINA	SRS12323850	SRP364942	['SRX14525644','19-038412-339-003052_S22_L001_R1_001.fastq.gz','804719','PRJNA804719','SRS12323850','SRP364942','26814650','SAMN26814650','2016_115_PA_Wildboar_PA','SRR18391758']	2016	2022-03-21T00:28:00.000Z			ESP	Europe		lymph node	Sus scrofa	2	wild boar or pig																					617	617031034	347491847	PRJNA804719			99.46	1637204	87	La1.7.1	Other	['tbprofiler','tree','input','diff']	tuberculosis: animal-adapted	La1	Mycobacterium bovis
SAMN06055621	SRR5073665	WGS	UNIVERSITY OF MELBOURNE	SRX2392755	Illumina HiSeq 2500	PAIRED	RANDOM	GENOMIC	ILLUMINA	SRS1834208	SRP094134	['SRS1834208','SAMN06055621','HCMC1224','355614','SRR5073665','bp0','SRX2392755','SRP094134','PRJNA355614','6055621','02MTB0538_S7_L001_2.fastq.gz']	2009-08	2016-12-02T18:48:00.000Z		10.82 N 106.63 E	VNM	Asia	Ho Chi Minh City	sputum	Homo sapiens	3	human																					313	313305462	148685100	PRJNA355614			99.26	1530767	52	lineage1.1.1.1	HR-TB	['input','diff','Menardo_2021','tree','Napier_2020','tbprofiler']	tuberculosis: human-adapted	L1.1.1.1	Mycobacterium tuberculosis
SAMEA7548127	ERR4814768	WGS	PUBLIC HEALTH ENGLAND	ERX4684610	Illumina MiSeq	PAIRED	RANDOM	GENOMIC	ILLUMINA	ERS5304780	ERP124941	['ERX4684610','experiment.17588','run.17588','ERS5304780','sample.17588','ERP124941','22467525','SAMEA7548127','project.PHE-TB','ERR4814768','773303','PRJEB41201']		2021-11-10T12:05:00.000Z			GBR	Europe																										317	317641371	217261583	PRJEB41201			99.1	1047770	32	lineage1.1.3	Other	['tree','tbprofiler','CRyPTIC_PHE','input','diff']	tuberculosis: unclassified		Mycobacterium tuberculosis
G3222													2019				ESP	Europe	province of Valencia					S					S																				No	99.6	1904697	59	lineage4.1.2.1	Sensitive	['TGU','diff','tree','tbprofiler','input']	tuberculosis: unclassified		Mycobacterium tuberculosis
SAMN34626891	SRR24445265	AMPLICON	HARVARD TH CHAN SCHOOL OF PUBLIC HEALTH	SRX20232448	Illumina MiSeq	PAIRED	PCR	GENOMIC	ILLUMINA	SRS17566794	SRP436110	['SRP436110','29818-ACCgran10_S64_L001_R1_001.fastq.gz','DNA-230209FOR-275','29818_IgG_ACC gran 10','34626891','SRS17566794','SRX20232448','967652','bp0','SAMN34626891','SRR24445265','PRJNA967652']	2019	2023-05-05T11:03:00.000Z			USA	North America	Pittsburg	lung	Macaca fascicularis	3	crab-eating macaque																					32	32878497	21476584	PRJNA967652									tuberculosis: human-adapted	L4	Mycobacterium tuberculosis	Erdman
SAMN30949190	SRR21690328	WGS	RIVM	SRX17687877	Illumina NovaSeq 6000	PAIRED	RANDOM	GENOMIC	ILLUMINA	SRS15219265	SRP399356	['882748','30949190','RIVM0506','PRJNA882748','RIVM0506.bam','SRP399356','SRX17687877','SRR21690328','SAMN30949190','bp0','SRS15219265']	2019	2022-09-23T18:06:00.000Z			NLD	Europe		sputum	Homo sapiens	3	human																					873	873080883	82652297	PRJNA882748								input	tuberculosis: unclassified		Mycobacterium tuberculosis
SAMN03300770	SRR1792412	WGS	USDA-NVSL-DBL	SRX868074	Illumina MiSeq	PAIRED	RANDOM	GENOMIC	ILLUMINA	SRS838334	SRP053287	['250: 13-2894','SRP053287','SRS838334','251692','3300770','SRR1792412','250: 13-2894_files','13-2894','PRJNA251692','SAMN03300770','SRX868074']	2013	2015-02-23T17:17:00.000Z			USA	North America	MI		Bos taurus	2	domestic cattle																					945	945628381	637159814	PRJNA251692			99.38	970765	48	La1.8.1	Other	['input','tbprofiler','tree','diff']	tuberculosis: animal-adapted	La1	Mycobacterium bovis
SAMEA104172432	ERR2041780	WGS	FZB	ERX2100837	Illumina HiSeq 2500	PAIRED		GENOMIC	ILLUMINA	ERS1831450	ERP024102	['ERX2100837','ena-STUDY-FZB-18-07-2017-09:57:51:680-119','ERR2041780','SAMEA104172432','PRJEB21809','7662308','ERP024102','ena-EXPERIMENT-FZB-24-07-2017-13:38:42:417-99','ena-RUN-FZB-24-07-2017-13:38:42:417-99','407747','ERS1831450','7398-11']		2017-09-18T10:28:00.000Z			SRB	Europe							R			R		R					R	R	R							540	540450600	299911490	PRJEB21809	CRyPTIC_WHO2021_PMC7612554		98.98	1542941	53	lineage4.2.2.1	MDR-TB	['R-MDR_SRB','Menardo_2021','tree','input','diff','Walker_2022','tbprofiler','Napier_2020']	tuberculosis: human-adapted	L2.2.1	Mycobacterium tuberculosis
SAMN09101488	SRR7069898	OTHER	MODMEDMICOXFORD	SRX4000655	Illumina MiSeq	PAIRED		OTHER	ILLUMINA	SRS3282780	SRP076676	['PRJNA302362','SRS3282780','SRP076676','SAMN09101488','SRX4000655','9101488','302362','MMMOSAM:56fb3f51-0dd4-437c-a83a-65164b32dadc','SRR7069898','MMMOSRA:56fb3f51-0dd4-437c-a83a-65164b32dadc']	2016	2018-04-26T14:24:00.000Z			GBR	Europe			Homo sapiens	3	human																					177	177501511	104237071	PRJNA302362									tuberculosis: unclassified		Mycobacterium tuberculosis
SAMEA8742563	ERR8686175	WGS	UNIVERSITY OF CAPE TOWN	ERX8350860	Illumina HiSeq 4000	PAIRED	RANDOM	GENOMIC	ILLUMINA	ERS6422144	ERP135631	['811912','experiment.25400','PRJEB51042','ERX8350860','ERS6422144','ERR8686175','ERP135631','26335404','SAMEA8742563','run.25400.1','sample.25400','project.CTB_NICD_Wellcome_site20']		2022-03-15T06:23:00.000Z			ZAF	Africa						S				S	S		R	S				S		S	S	S	S	S	S	541	541065600	249431265	PRJEB51042	CRyPTIC_reuse_table		99.67	1653130	56	lineage4.3.2.1	Sensitive	['tree','CRyPTIC_reuse_table','CRyPTIC_UofCapeTown','diff','tbprofiler','input']	tuberculosis: unclassified		Mycobacterium tuberculosis
SAMEA8741737	ERR8665959	WGS	PHS SWEDEN	ERX8324390	Illumina HiSeq 2500	PAIRED	RANDOM	GENOMIC	ILLUMINA	ERS6421319	ERP135611	['ERR8665959','ERS6421319','811911','ERP135611','project.Belarus_site11','experiment.30353','sample.30353','26334997','SAMEA8741737','run.30353.1','ERX8324390','PRJEB51021']		2022-03-15T06:19:00.000Z			BEL	Europe						R				R	S	R	R	S				R		S	S	S	S	S	R	843	843846588	279108502	PRJEB51021	CRyPTIC_reuse_table		99.46	1860743	58	lineage2.2.1	MDR-TB	['tree','diff','input','CRyPTIC_reuse_table','tbprofiler','CRyPTIC_PHS_Sweden_Belarus']	tuberculosis: unclassified		Mycobacterium tuberculosis
SAMN36183984	SRR25100996	WGS	UNIVERSITY OF WISCONSIN-MADISON	SRX20854117	Illumina HiSeq 2000	PAIRED	RANDOM	GENOMIC	ILLUMINA	SRS18131105	SRP446875	['SRX20854117','36183984','989669','PRJNA989669','31-A2_1.fastq','31-A2','SRR25100996','SAMN36183984','SRP446875','bp0','SRS18131105']		2023-06-30T20:05:00.000Z							Homo sapiens	3	human																					360	360027186	186135563	PRJNA989669			99.75	1914249	65	lineage4.9	Sensitive	['tree','tbprofiler','input','diff']	tuberculosis: unclassified		Mycobacterium tuberculosis
SAMN31695999	SRR22263498	AMPLICON	UNIVERSITY OF WISCONSIN-MADISON	SRX18239896	Illumina MiSeq	PAIRED	PCR	GENOMIC	ILLUMINA	SRS15735757	SRP407506	['bp0','SRR22263498','SRX18239896','PRJNA900591','SRP407506','SRS15735757','31695999','900591','SAMN31695999','M08-352-19-Access-grA_S37','M08-352-19-Access-grA_S37_L001_R1_001.fastq']	2021-08	2022-11-11T14:44:00.000Z			USA	North America	Pittsburgh	lung	Macaca fascicularis	3	crab-eating macaque																					39	39274194	28710579	PRJNA900591									tuberculosis: human-adapted	L4	Mycobacterium tuberculosis	Erdman
SAMN40566369	SRR28409682	WGS	WADSWORTH CENTER	SRX24013936	Illumina MiSeq	PAIRED	RANDOM	GENOMIC	ILLUMINA	SRS20809065	SRP338930	['IDR1800049389-01-01.R1.fastq.gz','IDR1800049389-01-01','40566369','SRP338930','SAMN40566369','SRX24013936','SRS20809065','PRJNA766641','SRR28409682','766641']	2018	2024-03-21T15:47:00.000Z			USA	North America	New York state	sputum	Homo sapiens	3	human																					560	560749174	328493085	PRJNA766641			99.67	1559412	82	lineage4.1.1	HR-TB	['diff','tbprofiler','tree','input']	tuberculosis: unclassified		Mycobacterium tuberculosis
SAMN41416457	SRR29050847	WGS	FIND, THE FOUNDATION FOR INNOVATIVE NEW DIAGNOSTICS	SRX24575690	Illumina HiSeq 2000	PAIRED	RANDOM	GENOMIC	ILLUMINA	SRS21315779	SRP507535	['24146D_7D0344AED203_27577','SRX24575690','SAMN41416457','1109295','SRP507535','SRS21315779','SRR29050847','PRJNA1109295','41416457','TB-IS-1026-27577_S63_R1_001.fastq.gz','24146D_7D0344AED203']	2013	2024-05-16T09:56:00.000Z			VNM	Asia			Homo sapiens	3	human																					258	258001318	119141897	PRJNA1109295								WHO_mutations_2023	tuberculosis: unclassified		Mycobacterium tuberculosis
SAMEA7560307	ERR4827871	WGS	IML GAUTING	ERX4697855	NextSeq 500	PAIRED	RANDOM	GENOMIC	ILLUMINA	ERS5316944	ERP124980	['SAMEA7560307','run.2445','22475872','project.Central_Asia','ERR4827871','ERP124980','sample.2445','PRJEB41239','ERS5316944','773307','experiment.2445','ERX4697855']		2021-11-12T01:24:00.000Z																														1186	1186097829	496815590	PRJEB41239			99.57	1734734	59	lineage2.2.1	Sensitive	['input','diff','CRyPTIC_Gauting_CentralAsia','tree','tbprofiler']	tuberculosis: unclassified		Mycobacterium tuberculosis
SAMEA23776918	ERR1750922	WGS	BUGS	ERX1819221	Illumina HiSeq 2500	PAIRED	RANDOM	GENOMIC	ILLUMINA	ERS1469817	ERP020467	['PRJEB18529','ena-EXPERIMENT-BUGS-07-12-2016-18:13:56:130-50','ERR1750922','ena-STUDY-BUGS-07-12-2016-16:53:22:865-43','6601635','ena-RUN-BUGS-07-12-2016-18:13:56:130-50','SAMEA23776918','378744','ERS1469817','025-2','ERX1819221','ERP020467']		2017-03-14T14:11:00.000Z			ZAF	Africa		sputum	Homo sapiens	3	human																					659	659596000	431641805	PRJEB18529			97.36	1496759	33	lineage4.1.1.3	Sensitive	['tbprofiler','Napier_2020','diff','input','tree']	tuberculosis: human-adapted	L4.1.1.3	Mycobacterium tuberculosis
SAMEA5190009	ERR4188416	WGS	WELLCOME SANGER INSTITUTE	ERX4150185	HiSeq X Ten	PAIRED	RANDOM	GENOMIC	ILLUMINA	ERS2997503	ERP021867	['Exploring_the_richness_of_Mycobacterium_bovis_strain_diversity-sc-4667','ERX4150185','SAMEA5190009','PRJEB19799','32bbdd0a-ff90-11e8-9f73-3c4a9275d6c8','ERP021867','15093506','SC_EXP_29594_1#291','480613','ERS2997503','ERR4188416','SC_RUN_29594_1#291']		2020-06-04T09:32:00.000Z			GBR	Europe																										779	779041616	343085522	PRJEB19799								['input','bovis_GBR']	tuberculosis: animal-adapted	La1	Mycobacterium bovis
SAMEA1876341	['ERR266588','ERR403394']	WGS		['ERX369755','ERX241084']	Illumina HiSeq 2000	PAIRED	RANDOM	GENOMIC	ILLUMINA	ERS202783		['ERR266588','SC_EXP_11020_1#70','SC_RUN_9330_8#70','2087174','ERX369755','S00013089-sc-2013-01-04T10:48:03Z-1534449','ERR403394','SC_RUN_11020_1#70','SC_EXP_9330_8#70','ERX241084','PRJEB2221','ERS202783','ERP000276','203976','SAMEA1876341','Mycobacterium tuberculosis pilot-sc-2010-07-26']																																1070	1071313600	585252137	PRJEB2221			99.46	3590308	82	lineage3	Sensitive	['diff','tree','tbprofiler','input']	tuberculosis: unclassified		Mycobacterium tuberculosis
SAMEA6875368	ERR4195353	WGS	Instituto_de_Biomedicina_de_Valencia	ERX4156594	Illumina MiSeq	PAIRED	RANDOM	GENOMIC	ILLUMINA	ERS4602929	ERP122165	['ERP122165','G561m','ERX4156594','28874567','PRJEB38719','ERS4602929','SAMEA6875368','ERR4195353','846033','mtb_valencia_isolates']	2014	2022-06-11T04:49:00.000Z			ESP	Europe	Valencia					S					S															550	550385072	204208702	PRJEB38719		No	99.63	1847130	52	lineage4.8	Sensitive	['input','diff','tree','TGU','tbprofiler','Cancino-Muñoz_2022']	tuberculosis: human-adapted	L4.1	Mycobacterium tuberculosis
SAMN19657832	SRR14782679	WGS	SIMON FRASER UNIVERSITY	SRX11115780	NextSeq 500	PAIRED	RANDOM	GENOMIC	ILLUMINA	SRS9179766	SRP323639	['TB-111-2518-19_S110','SAMN19657832','SRX11115780','19657832','SRS9179766','PRJNA736718','bp0','SRR14782679','TB-111-2518-19_S110_R1_001.fastq.gz','736718','SRP323639']	2019	2021-06-12T00:02:00.000Z		47.03278 N 28.89972 E	MDA	Europe			Homo sapiens	3	human																					539	539774566	258568607	PRJNA736718			99.58	1221924	42	lineage4.8	Sensitive	['input','tbprofiler','diff','tree']	tuberculosis: unclassified		Mycobacterium tuberculosis
SAMEA13300039	ERR9125283	WGS	UNIVERSITY OF OXFORD, NUFFIELD DEPARTMENT OF MEDIC	ERX8668542	NextSeq 500	PAIRED	RANDOM	GENOMIC	ILLUMINA	ERS10902857	ERP136068	['project.SeqTreat_PHO1','ERP136068','30301102','PRJEB51436','experiment.686.304b0a22','ERX8668542','ERR9125283','ERS10902857','862828','SAMEA13300039','run.686.1.7147e829a3f2c8ea572703824134d84c','sample.686.557588e1']		2024-08-05T14:22:00.000Z			CAN	North America	Ontario																									655	655750116	310720650	PRJEB51436								CRyPTIC_PublicHealthOntario	tuberculosis: unclassified		Mycobacterium tuberculosis
SAMN37210113	SRR25827649	WGS	HAYSTACKANALYTICS PVT. LTD.	SRX21549384	NextSeq 550	PAIRED	PCR	GENOMIC	ILLUMINA	SRS18757387	SRP457772	['PRJNA1011210','1011210','SAMN37210113','SRS18757387','37210113','HAPL_132_R1.fastq.gz','SRR25827649','SRX21549384','bp0','SRP457772','HAPL_132']	2021	2023-08-31T12:30:00.000Z		20.5937 N 78.9629 E	IND	Asia		sputum	Homo sapiens	3	human																					2351	2351967007	1032717920	PRJNA1011210								['denylist','input']	tuberculosis: unclassified		Mycobacterium tuberculosis
SAMN40273587	SRR28239723	WGS	NIH / NIAID	SRX23850598	NextSeq 2000	PAIRED	RANDOM	GENOMIC	ILLUMINA	SRS20670672	SRP493618	['SRX23850598','TBPO-6527_lib61932_nextseq_ny0118_151bp.filtered_2_bwa.1.fastq.gz','SRR28239723','40273587','SRP493618','SRS20670672','65679','1074779','PRJNA1074779','SAMN40273587']	2022	2024-03-06T10:16:00.000Z		41.7151 N 44.8271 E	GEO	Asia	Tbilisi	sputum	Homo sapiens	3	human																					426	426390011	148316617	PRJNA1074779			99.19	1483452	48	lineage2.2.1	Sensitive	['tbprofiler','diff','tree','input']	tuberculosis: unclassified		Mycobacterium tuberculosis
SAMEA112799886	ERR11049770	WGS	FZB	ERX10496560	NextSeq 500	PAIRED		GENOMIC	ILLUMINA	ERS14807432	ERP010814	['ERP010814','ena-RUN-TAB-21-03-2023-10:57:59:639-105800','PRJEB9680','ena-EXPERIMENT-TAB-21-03-2023-10:57:59:639-105799','SAMEA112799886','20006781','ERX10496560','ERR11049770','ERS14807432','ena-STUDY-FZB-22-06-2015-17:16:39:392-292','287903','33851942']		2023-07-20T21:57:00.000Z																														376	376231455	163467627	PRJEB9680			99.29	1564589	51	La1.8	Other	['diff','tbprofiler','input','tree']	tuberculosis: unclassified		Mycobacterium tuberculosis
SAMEA5164001	ERR4025117	WGS	WELLCOME SANGER INSTITUTE	ERX4026505	HiSeq X Ten	PAIRED	RANDOM	GENOMIC	ILLUMINA	ERS2971724	ERP112727	['PRJEB30294','SAMEA5164001','626130','ERR4025117','SC_EXP_28889_2#116','ERS2971724','296f6ec8-6414-11e8-bf99-3c4a9275d6c8','14627876','ERP112727','ERX4026505','The_Genomics_of_Multidrug_Resistant_Tuberculosis_Transmission__NIHR_funded_-sc-5364','SC_RUN_28889_2#116']		2020-04-19T14:57:00.000Z																														369	369195302	82686616	PRJEB30294			99.54	1876336	64	lineage4.1.1.3	Sensitive	['tree','tbprofiler','diff','input']	tuberculosis: unclassified		Mycobacterium tuberculosis
SAMEA3558509	ERR1034976	WGS	LSHTM	ERX1113774	Illumina MiSeq	PAIRED		GENOMIC	ILLUMINA	ERS865658	ERP011639	['ERR1034976','ena-RUN-LSHTM-25-09-2015-14:04:49:445-401','297845','ena-EXPERIMENT-LSHTM-25-09-2015-14:04:49:445-401','4154805','SAMEA3558509','mtb401','ERX1113774','PRJEB10385','ERP011639','ERS865658','ena-STUDY-LSHTM-18-08-2015-18:02:02:463-104']		2015-12-10T04:53:00.000Z			ZAF	Africa										S	S	R						S	S							465	465109890	289601577	PRJEB10385	Coll_2018		99.34	527051	10	lineage4.3.2.1	Sensitive	['input','tbprofiler','Napier_2020','Coll_2018']	tuberculosis: human-adapted	L4.3.2.1	Mycobacterium tuberculosis
SAMN40454702	SRR28343144	WGS	RIVM	SRX23949701	NextSeq 550	SINGLE	RANDOM	GENOMIC	ILLUMINA	SRS20751374	SRP399356	['SRX23949701','SRS20751374','bp0','RIVM2161.bam','SRR28343144','PRJNA882748','882748','RIVM2161','40454702','SAMN40454702','SRP399356']	2023	2024-03-14T10:09:00.000Z			NLD	Europe		lymph node	Homo sapiens	3	human																					1022	1022562287	200267133	PRJNA882748									tuberculosis: unclassified		Mycobacterium tuberculosis
SAMEA11761275	ERR8025472	WGS	DST/NRF CENTRE OF EXCELLENCE FOR BIOMEDICAL TB RES	ERX7591060	Illumina HiSeq 2000	PAIRED	RANDOM PCR	GENOMIC	ILLUMINA	ERS9408664	ERP127235	['ERS9408664','PRJEB43283','ERX7591060','R18369','25051387','ERP127235','ena-STUDY-DST/NRF Centre of Excellence for Biomedical TB research, SAMRC Centre for TB Research-24-02-2021-10:13:08:178-1231','ERR8025472','ena-RUN-TAB-17-01-2022-09:26:01:237-17451','ena-EXPERIMENT-TAB-17-01-2022-09:26:01:237-17450','SAMEA11761275','798337']	2012	2022-03-16T04:16:00.000Z			ZAF	Africa		sputum	Homo sapiens	3	human																					481	481978712	212598148	PRJEB43283			99.55	1576212	51	lineage2.2.2	Pre-XDR-TB	['tree','input','diff','tbprofiler']	tuberculosis: unclassified		Mycobacterium tuberculosis
SAMN12551257	SRR10040253	WGS	FUDAN UNIVERSITY	SRX6775076	Illumina HiSeq 2000	PAIRED	RANDOM PCR	GENOMIC	ILLUMINA	SRS5322163	SRP219763	['SZ_2013_0136','bp0','SRR10040253','MTB_SZ_2013_0136','PRJNA559678','SRP219763','SZ_2013_0136_R1.fastq.gz','12551257','SRS5322163','SRX6775076','559678','SAMN12551257']	2013	2019-08-30T14:16:00.000Z		22.55 N 114.06 E	CHN	Asia	Shenzhen	sputum	Homo sapiens	3	human																					797	797157900	315505098	PRJNA559678			99.45	1764999	60	lineage4.5	MDR-TB	['diff','input','tbprofiler','tree','R-MDR_2013-17_Shenzhen_CHN','Menardo_2021']	tuberculosis: human-adapted	L4	Mycobacterium tuberculosis
SAMEA1569224	ERR212104	WGS	SC	ERX186769	Illumina HiSeq 2000	PAIRED	RANDOM	GENOMIC	ILLUMINA	ERS153955	ERP001072	['SC_RUN_8524_1#19','ERX186769','SAMEA1569224','1838603','ERS153955','Karonga_Prevention_Study__KPS____whole_genome_sequ','ERP001072','204548','ERR212104','Karonga_Prevention_Study__KPS____whole_genome_sequencing_in_a_whole_population-sc-2011-12-13T10:33:26Z-2066','98006159-sc-2012-07-06T11:32:46Z-1447989','PRJEB2794','SC_EXP_8524_1#19']	1998	2012-12-22T15:34:00.000Z			MWI	Africa	Karonga	sputum	Homo sapiens	3	human					S		S					S	S	S							391	391740000	207544258	PRJEB2794	Coll_2018		99.54	1656104	38	lineage2.2.1	Sensitive	['diff','Napier_2020','Coll_2018','input','Karonga_Prevention_Study','tree','tbprofiler','Menardo_2021','Menardo_2018']	tuberculosis: human-adapted	L2.2.1	Mycobacterium tuberculosis
SAMN21616937	SRR16057943	WGS	PUBLIC HEALTH ONTARIO	SRX12344725	Illumina MiSeq	PAIRED	RANDOM	GENOMIC	ILLUMINA	SRS10317104	SRP338617	['766079','21616937','SAMN21616937','SRP338617','bp0','2019-488','SRX12344725','SRR16057943','PRJNA766079','2019-488_R1.fastq.gz','SRS10317104']	2019	2021-09-24T21:47:00.000Z			CAN	North America	Ontario		Homo sapiens	3	human					S		S					S	S								469	469658205	319779525	PRJNA766079	CRyPTIC_WHO2021_PMC7612554							['Walker_2022','input']	tuberculosis: unclassified		Mycobacterium tuberculosis
SAMN08708418	SRR6831708	WGS	SAN RAFFAELE	SRX3788086	Illumina HiSeq 2500	PAIRED	RANDOM	GENOMIC	ILLUMINA	SRS3040756	SRP128089	['131-3517_090816_UKR_090816_100.gatk.bam','131-3517_WGS','SRX3788086','SRP128089','bp0','428596','PRJNA428596','8708418','131-3517','SAMN08708418','SRR6831708','SRS3040756']		2018-03-14T09:13:00.000Z			UKR	Europe			Homo sapiens	3	human	S	S			R		R	R	S			R	R	R				S			314	314256147	149616213	PRJNA428596	CRyPTIC_WHO2021_PMC7612554		99.39	2551566	53	lineage2.2.1	MDR-TB	['tree','diff','input','Walker_2022','tbprofiler']	tuberculosis: unclassified		Mycobacterium tuberculosis
SAMEA1117719	ERR2512538	WGS	PHE	ERX2531748	Illumina MiSeq	PAIRED	RANDOM	GENOMIC	ILLUMINA	ERS2397128	ERP107961	['ERS2397128','ERP107961','PRJEB25991','ERR2512538','sample.4095','experiment.4095','project.First_10k_genomes_study_set_4','run.4095','493034','10121665','ERX2531748','SAMEA1117719']		2021-10-23T15:04:00.000Z			GBR	Europe	England									S		S					S	S								735	735237459	423075361	PRJEB25991	Walker_2022		99.52	1742453	56	lineage3.1.2	Sensitive	['tree','diff','CRyPTIC_PHE','Walker_2022','Napier_2020','tbprofiler','input']	tuberculosis: human-adapted	L3.1.2	Mycobacterium tuberculosis
SAMEA1877217	ERR233382	WGS	CSISP	ERX207887	Illumina HiSeq 2000	SINGLE	RANDOM	GENOMIC	ILLUMINA	ERS217670	ERP001731	['ERR233382','ERX207887','PRJEB3223','ERP001731','ena-RUN-CSISP-28-02-2013-09:21:59:486-39','L4_N1015','ena-EXPERIMENT-CSISP-28-02-2013-09:21:59:486-39','MTBC global diversity','ERS217670','SAMEA1877217','204863','2116416']		2013-05-01T21:11:00.000Z																														506	506340750	572174727	PRJEB3223								['Brites_2018','input','Menardo_2021','Napier_2020','Menardo_2018','ref_set_CSISP']	tuberculosis: human-adapted	L4	Mycobacterium tuberculosis
SAMN10448954	SRR8236374	WGS	UNIVERSITY OF VIRGINIA	SRX5054675	NextSeq 500	PAIRED	PCR	GENOMIC	ILLUMINA	SRS4071698	SRP170073	['PRJNA506132','S27','SAMN10448954','bp0','SRS4071698','SRR8236374','S27_R1.fastq.gz','SRX5054675','506132','SRP170073','10448954']	2017	2018-11-21T17:28:00.000Z	Mycobacterium avium complex disease	38.03 N 78.51 W	USA	North America	Virginia	sputum	Homo sapiens	3	human																					1960	1960946039	914599557	PRJNA506132									NTM: avium complex		Mycobacterium intracellulare subsp. chimaera
SAMN43535567	SRR30629779	WGS	MINISTRY OF PUBLIC HEALTH (THAILAND)	SRX26051720	NextSeq 500	PAIRED	RANDOM	GENOMIC	ILLUMINA	SRS22622123	SRP503470	['SAMN43535567','MTBCR170712_S128_1.fastq.gz','MTBCR170712','43535567','SRS22622123','SRR30629779','833906','PRJNA833906','SRX26051720','SRP503470']	2019	2024-09-11T03:42:00.000Z		19.9105 N 99.8406 E	THA	Asia	Chiang Rai	sputum	Homo sapiens	3	human																					291	291442797	126981852	PRJNA833906									tuberculosis: human-adapted	L2.2	Mycobacterium tuberculosis
SAMEA114303746	ERR11893504	WGS	AGRIFOOD AND BIOSCIENCES INSTITUTE	ERX11277900	Illumina MiSeq	PAIRED	PCR	GENOMIC	ILLUMINA	ERS16292948	ERP150539	['37159299','1009581','ERS16292948','ena-EXPERIMENT-TAB-25-08-2023-17:17:38:057-7265','PRJEB65421','BTB_GLA_959','SAMEA114303746','ena-RUN-TAB-25-08-2023-17:17:38:057-7266','ERX11277900','4c145ca5-9bec-4f13-b565-d365784e5168','ERR11893504','ERP150539']	2014	2023-09-01T14:27:00.000Z			GBR	Europe			Bos taurus	3	domestic cattle																					279	279508522	156046070	PRJEB65421			99.43	1053677	56	La1.8.1	Other	['tbprofiler','tree','input','diff']	tuberculosis: animal-adapted	La1	Mycobacterium bovis
SAMEA8994066	ERR6358767	WGS	INSTITUTE OF TROPICAL MEDICINE	ERX5990301	Illumina HiSeq 2500	PAIRED	RANDOM	GENOMIC	ILLUMINA	ERS6676759	ERP127219	['ERP127219','ERX5990301','ena-EXPERIMENT-Institute of tropical medicine-25-07-2021-13:14:35:846-63','ERR6358767','725756','20452179','SAMEA8994066','2006-01419','ERS6676759','ena-STUDY-Institute of tropical medicine-23-02-2021-16:38:38:170-1064','PRJEB43270','ena-RUN-Institute of tropical medicine-25-07-2021-13:14:35:846-63']	2006	2021-09-30T01:50:00.000Z			RWA	Africa		sputum	Homo sapiens	3	human																					584	584200762	275821432	PRJEB43270			99.71	1494961	51	lineage4.6.1.2	MDR-TB	['tbprofiler','tree','diff','input']	tuberculosis: unclassified		Mycobacterium tuberculosis
SAMEA113537493	ERR11465311	WGS	FZB	ERX10871468	NextSeq 500	PAIRED		GENOMIC	ILLUMINA	ERS15533914	ERP147571	['ERS15533914','979605','SAMEA113537493','ERR11465311','PRJEB62480','d05d2f15-c027-4055-b906-d9d6d110849e','ena-EXPERIMENT-TAB-22-05-2023-12:53:16:058-6060','35505870','ERX10871468','BTB-1476','ERP147571','ena-RUN-TAB-22-05-2023-12:53:16:058-6061']		2023-09-16T09:19:00.000Z			BWA	Africa																										394	394468971	175733095	PRJEB62480			98.52	1128904	27	lineage4.1.2.1	Sensitive	['input','diff','tbprofiler','Kopanyo']	tuberculosis: unclassified		Mycobacterium tuberculosis
SAMN30950778	SRR21657442	WGS	WADSWORTH CENTER	SRX17657355	Illumina MiSeq	PAIRED	RANDOM	GENOMIC	ILLUMINA	SRS15189643	SRP338930	['SRX17657355','30950778','SRP338930','IDR1600011187-01-01_S7_L001_R1_001.fastq.gz','SRS15189643','SAMN30950778','IDR1600011187','PRJNA766641','766641','SRR21657442']	2016	2022-09-21T09:52:00.000Z			USA	North America	New York state		Homo sapiens	3	human																					500	500168424	310776094	PRJNA766641			99.67	1329329	70	lineage4.8	Sensitive	['input','tree','tbprofiler','diff']	tuberculosis: unclassified		Mycobacterium tuberculosis
SAMN41471974	SRR29096765	WGS	FIND, THE FOUNDATION FOR INNOVATIVE NEW DIAGNOSTICS	SRX24620994	Illumina HiSeq 2000	PAIRED	RANDOM	GENOMIC	ILLUMINA	SRS21358148	SRP507535	['PRJNA1109295','SRP507535','SAMN41471974','41471974','SRS21358148','SRR29096765','SRX24620994','AFDEC7_3BEBE030A6AB','AFDEC7_3BEBE030A6AB_502795','1109295','TB-CPath-Stephen-IS-1031-502795-1_S116_R1_001.fastq.gz']	2012	2024-05-21T10:13:00.000Z							Homo sapiens	3	human																					520	520938524	227254271	PRJNA1109295								WHO_mutations_2023	tuberculosis: unclassified		Mycobacterium tuberculosis
SAMN41599131	SRR29231676	WGS	FIND, THE FOUNDATION FOR INNOVATIVE NEW DIAGNOSTICS	SRX24750609	Illumina HiSeq 2000	PAIRED	RANDOM	GENOMIC	ILLUMINA	SRS21471197	SRP507535	['SRX24750609','D8700C_FA57AF440FDA_DRC-060120','SRP507535','SRS21471197','1109295','D8700C_FA57AF440FDA','DRC-060120_combined_R1.fastq.gz','41599131','SAMN41599131','SRR29231676','PRJNA1109295']	2005	2024-05-30T06:27:00.000Z			COD	Africa			Homo sapiens	3	human																					887	887944542	453398822	PRJNA1109295								WHO_mutations_2023	tuberculosis: unclassified		Mycobacterium tuberculosis
SAMN09100486	SRR7069734	OTHER	MODMEDMICOXFORD	SRX4000223	Illumina MiSeq	PAIRED		OTHER	ILLUMINA	SRS3282393	SRP076676	['SRP076676','PRJNA302362','9100486','MMMOSRA:811a6e81-7dfb-43da-bac5-87d5dab38233','MMMOSAM:811a6e81-7dfb-43da-bac5-87d5dab38233','SRR7069734','302362','SRS3282393','SAMN09100486','SRX4000223']	2015	2018-04-26T14:23:00.000Z			GBR	Europe			Homo sapiens	3	human																					663	663306760	393822224	PRJNA302362									tuberculosis: unclassified		Mycobacterium tuberculosis
SAMEA112801123	ERR11067270	WGS	FZB	ERX10514200	NextSeq 2000	PAIRED		GENOMIC	ILLUMINA	ERS14808669	ERP010814	['ERX10514200','287903','ena-EXPERIMENT-TAB-21-03-2023-12:28:22:264-125021','ERP010814','33853179','21007282','ERS14808669','SAMEA112801123','ena-STUDY-FZB-22-06-2015-17:16:39:392-292','ERR11067270','ena-RUN-TAB-21-03-2023-12:28:22:264-125022','PRJEB9680']		2023-07-20T23:23:00.000Z																														730	730439414	258100571	PRJEB9680			99.37	1673874	55	lineage4.1.2.1	Sensitive	['diff','tbprofiler','input','tree']	tuberculosis: unclassified		Mycobacterium tuberculosis
SAMN31030601	SRR21732088	WGS	MDUPHL	SRX17728080	NextSeq 500	PAIRED	RANDOM	GENOMIC	ILLUMINA	SRS15257543	SRP399923	['SRP399923','857537','31030601','AUSMDU00030028_S42_R1_001.fastq.gz','SRR21732088','SRS15257543','SAMN31030601','SRX17728080','PRJNA857537','AUSMDU00030028']	2017	2022-09-27T23:39:00.000Z			AUS	Oceania	Victoria		Homo sapiens	3	human																					966	966808286	409869563	PRJNA857537			99.73	1730397	60	lineage4.3.4.2.1	Sensitive	['tbprofiler','diff','tree','input']	tuberculosis: unclassified		Mycobacterium tuberculosis
SAMN13066717	SRR10315578	WGS	UNIVERSITY COLLEGE LONDON	SRX7026690	NextSeq 500	PAIRED	RANDOM	GENOMIC	ILLUMINA	SRS5547153	SRP218410	['12_R00121','SRR10315578','SRP218410','SRS5547153','13066717','559528','SRX7026690','12_R00121_R1.fastq.gz','SAMN13066717','PRJNA559528']	2017	2019-10-21T15:05:00.000Z		29.88 S 30.99 E	ZAF	Africa	Durban	sputum	Homo sapiens	3	human																					1053	1053391704	435755485	PRJNA559528			99.54	1816302	57	lineage4.4.1.1.1	Sensitive	['tbprofiler','diff','input','tree']	tuberculosis: unclassified		Mycobacterium tuberculosis
SAMN40207929	SRR28170855	WGS	WADSWORTH CENTER	SRX23800840	Illumina MiSeq	PAIRED	RANDOM	GENOMIC	ILLUMINA	SRS20623831	SRP338930	['SRR28170855','SAMN40207929','SRS20623831','IDR1600001077-01-00','40207929','PRJNA766641','SRX23800840','SRP338930','766641','IDR1600001077-01-00.R1.fastq.gz']	2016	2024-02-29T16:53:00.000Z			USA	North America	New York state	sputum	Homo sapiens	3	human																					401	401909563	269366238	PRJNA766641									tuberculosis: unclassified		Mycobacterium tuberculosis
SAMN38204482	SRR26788376	WGS	HMS	SRX22486529	Illumina HiSeq 4000	SINGLE	cDNA	GENOMIC	ILLUMINA	SRS19499874	SRP471323	['bp0','SRP471323','Peru10588','Peru10588_R1.fastq.gz','1039243','SAMN38204482','PRJNA1039243','38204482','=MID(A95, 5,5)','SRS19499874','SRX22486529','SRR26788376']	2021	2023-11-11T09:57:00.000Z			PER	South America		sputum	Homo sapiens	3	human																					942	942610800	304604443	PRJNA1039243								standford	tuberculosis: unclassified		Mycobacterium tuberculosis
SAMN15703077	SRR12395062	WGS	WADSWORTH CENTER	SRX8893408	MinION	SINGLE	RANDOM	GENOMIC	OXFORD_NANOPORE	SRS7152430	SRP276100	['PRJNA650381','bp0','15703077','650381','SRP276100','A192','SAMN15703077','IDR1900043150-01-01','SRR12395062','IDR1900043150-01-01.fastq.gz','SRS7152430','SRX8893408']	2019	2020-08-05T13:29:00.000Z		40.7481119 N 73.98438414 W	USA	North America	New York	As reported: SPT	Homo sapiens	3	human																					421	421287507	386499462	PRJNA650381									tuberculosis: unclassified		Mycobacterium tuberculosis
SAMN17020026	SRR13232655	WGS	NIH / NIAID	SRX9664682	Illumina MiSeq	PAIRED	RANDOM	GENOMIC	ILLUMINA	SRS7863176	SRP297425	['SRX9664682','TBPO-519_lib29865_nextseq_nx0071_151bp_R1.fastq.gz','17020026','SRR13232655','SAMN17020026','683067','bp0','SRS7863176','PRJNA683067','9524','SRP297425']	2019-09	2020-12-09T14:20:00.000Z		43.2220 N 76.8512 E	KAZ	Asia	Almaty	sputum	Homo sapiens	3	human																					504	504483260	234457848	PRJNA683067			98.93	1405718	39	lineage4;lineage2.2.1	MDR-TB	['input','diff','tbprofiler']	tuberculosis: unclassified		Mycobacterium tuberculosis
SAMEA13120130	ERR8774561	WGS	UNIVERSITY OF BASEL, SWITZERLAND	ERX8437765	Illumina HiSeq 2500	PAIRED		GENOMIC	ILLUMINA	ERS10724096	ERP135588	['ena-RUN-TAB-24-02-2022-09:00:19:337-91828','863195','ERX8437765','ERS10724096','ena-EXPERIMENT-TAB-24-02-2022-09:00:19:337-91827','SAMEA13120130','G27022','PRJEB50999','e85ebed1-8b4e-426c-a0a5-d56f438d6aa3','ERR8774561','ERP135588','30046640']	2003	2022-08-10T22:30:00.000Z			TWN	Asia			Homo sapiens	3	human																					724	724765900	367204738	PRJEB50999			99.46	1685841	38	lineage2.2.1	Sensitive	['tree','input','diff','tbprofiler']	tuberculosis: unclassified		Mycobacterium tuberculosis
SAMN41598980	SRR29231814	WGS	FIND, THE FOUNDATION FOR INNOVATIVE NEW DIAGNOSTICS	SRX24750472	Illumina HiSeq 2000	PAIRED	RANDOM	GENOMIC	ILLUMINA	SRS21471060	SRP507535	['SRX24750472','D8700C_77E72AD1A42F_DRC-080046','SRR29231814','SRP507535','PRJNA1109295','1109295','SRS21471060','D8700C_77E72AD1A42F','DRC-080046_lib4364_nextseq_n0021_151bp_R1.fastq.gz','SAMN41598980','41598980']	2007	2024-05-30T06:29:00.000Z			COD	Africa			Homo sapiens	3	human																					1032	1032915736	432333337	PRJNA1109295								WHO_mutations_2023	tuberculosis: unclassified		Mycobacterium tuberculosis
SAMEA112354788	ERR10796623	WGS	NATIONAL INSTITUTE OF HEALTH DR. RICARDO JORGE	ERX10245315	NextSeq 550	PAIRED	RANDOM	GENOMIC	ILLUMINA	ERS14465726	ERP144177	['ERR10796623','ERX10245315','Mtb_Sample_076','PRJEB59106','ERS14465726','SAMEA112354788','ERP144177','925787','INSA_19012023','32874404']		2023-01-26T05:09:00.000Z																														650	650200490	276513175	PRJEB59106								input	tuberculosis: unclassified		Mycobacterium tuberculosis
SAMEA7544393	ERR4811333	WGS	CCDC	ERX4679779	HiSeq X Ten	PAIRED	RANDOM	GENOMIC	ILLUMINA	ERS5301051	ERP124934	['ERR4811333','PRJEB41194','SAMEA7544393','project.CDC_22','ERP124934','experiment.14097','ERS5301051','run.14097','773297','ERX4679779','sample.14097','22464229']		2021-11-10T06:03:00.000Z			CHN	Asia						S	S			R	S	R	S	S				R	S	S	S	S	S	S	R	1115	1115587500	461656140	PRJEB41194	['Walker_2022','CRyPTIC_reuse_table']		99.31	1688119	57	lineage4.2.2	MDR-TB	['input','Walker_2022','diff','tbprofiler','CRyPTIC_reuse_table','CRyPTIC_CCDC_CDC_22']	tuberculosis: unclassified		Mycobacterium tuberculosis
SAMEA3268263	ERR2515867	WGS	CTB/NICD	ERX2535075	Illumina MiSeq	PAIRED	RANDOM	GENOMIC	ILLUMINA	ERS2400466	ERP107968	['experiment.8085','run.8085','10125205','ERP107968','SAMEA3268263','ERX2535075','ERS2400466','493035','ERR2515867','PRJEB25997','sample.8085','project.First_10k_genomes_study_set_5']		2021-10-23T18:16:00.000Z			ZAF	Africa						R	S			R			R					R					R			393	393413401	258830902	PRJEB25997	Walker_2022		99.67	685475	40	lineage2.2.2	Pre-XDR-TB	['Walker_2022','tbprofiler','CRyPTIC_CTB-NICD','diff','input','Napier_2020','tree']	tuberculosis: human-adapted	L2.2.2	Mycobacterium tuberculosis
SAMN30962571	SRR21675861	WGS	WADSWORTH CENTER	SRX17674173	Illumina MiSeq	PAIRED	RANDOM	GENOMIC	ILLUMINA	SRS15206071	SRP338930	['SRS15206071','IDR1700032934','SRP338930','IDR1700032934-01-01_S6_L001_R1_001.fastq.gz','30962571','SRR21675861','PRJNA766641','766641','SAMN30962571','SRX17674173']	2017	2022-09-22T11:37:00.000Z			USA	North America	New York state		Homo sapiens	3	human																					913	913981903	565185950	PRJNA766641			99.68	1480276	84	lineage4.1.2	Other	['diff','tbprofiler','input','tree']	tuberculosis: unclassified		Mycobacterium tuberculosis
SAMN28052570	SRR19048729	WGS	NATIONAL INSTITUTE OF INFECTIOUS DISEASES "L. SPALLANZANI"	SRX15119998	Ion Torrent S5	SINGLE	RANDOM	GENOMIC	ION_TORRENT	SRS12864135	SRP373287	['bp0','SRX15119998','SP677.fastq','SAMN28052570','SP677','SRP373287','PRJNA834606','28052570','SRR19048729','SRS12864135','834606']	2018	2022-05-03T04:34:00.000Z		41.86 N 12.45 E	ITA	Europe	Rome	sputum	Homo sapiens	3	human																					303	303374467	236322588	PRJNA834606									tuberculosis: unclassified		Mycobacterium tuberculosis
G3089													2019				ESP	Europe	province of Valencia					S					S																				No	99.74	4483706	140	lineage4.4.1.1	Sensitive	['diff','input','TGU','tbprofiler','tree']	tuberculosis: human-adapted	L4.4.1.1	Mycobacterium tuberculosis
SAMEA114663541	ERR12311954	WGS	NATIONAL INSTITUTE OF HEALTH DR. RICARDO JORGE	ERX11688911	NextSeq 550	PAIRED	RANDOM	GENOMIC	ILLUMINA	ERS17079408	ERP111748	['ERP111748','505027','ERS17079408','PT_TB0702','SAMEA114663541','INSA_27102018','ERX11688911','38391777','PRJEB29446','ERR12311954']	2021	2023-11-26T16:41:00.000Z			PRT	Europe																										510	510323885	243459637	PRJEB29446			99.74	1316269	45	lineage4.3.3	HR-TB	['tree','diff','tbprofiler','input']	tuberculosis: unclassified		Mycobacterium tuberculosis
SAMN10965970	SRR8600178	WGS	UNIVERSITY COLLEGE DUBLIN	SRX5400147	Illumina MiSeq	PAIRED	RANDOM	GENOMIC	ILLUMINA	SRS4386969	SRP186442	['SRS4386969','SRR8600178','10965970','SAMN10965970','SRP186442','523164','PRJNA523164','WB136','WB136_S46_L001_R1_001.fastq.gz','SRX5400147']	2005	2019-02-21T04:10:00.000Z			GBR	Europe	England, Woodchester Park		Meles meles	1	badger																					355	355342659	229136782	PRJNA523164								input	tuberculosis: animal-adapted	La1	Mycobacterium bovis
SAMD00178643	DRR184681	WGS	RIT_JATA	DRX175162	Illumina HiSeq 2500	PAIRED	RANDOM	GENOMIC	ILLUMINA	DRS114120	DRP005599	['DRP005599','SAMD00178643','590379','DRR184681','PRJDB8544','DRX175162','DRS114120','13323021']		2019-11-18T19:21:00.000Z			VNM	Asia	Hanoi																									2408	2408252400	1220484378	PRJDB8544								['Menardo_2021','Napier_2020']	tuberculosis: human-adapted	L4.5	Mycobacterium tuberculosis
SAMN31672976	SRR22251318	WGS	INSTITUTE OF CLINICAL PATHOLOGY AND MEDICAL RESEARCH	SRX18227738	NextSeq 500	PAIRED	RANDOM	GENOMIC	ILLUMINA	SRS15724020	SRP407089	['31672976','SRX18227738','SAMN31672976','PRJNA899911','SRR22251318','SRP407089','899911','SRS15724020','bp0','18-1773-0006_1.fastq.gz','18-1773-0006']	2018	2022-11-09T23:52:00.000Z			AUS	Oceania	NSW		Homo sapiens	3	human																					382	382284903	176639020	PRJNA899911			99.54	1750746	58	lineage2.2.1	Sensitive	['diff','tbprofiler','input','tree']	tuberculosis: unclassified		Mycobacterium tuberculosis
SAMN16521454	SRR12882102	WGS	SWISSTPH	SRX9348131	Illumina HiSeq 2000	PAIRED		GENOMIC	ILLUMINA	SRS7571116	SRP288262	['G26999','670836','bp0','SRS7571116','PRJNA670836','BSSE-QGF-112111','BSSE_QGF_112111_CCYW0ANXX_1_G26999_GAGTTAGC_S12_L001_R1_001_MM_1.fastq.gz','16521454','SRR12882102','SRX9348131','SAMN16521454','SRP288262']	2010	2020-10-23T06:26:00.000Z			TWN	Asia		sputum	Homo sapiens	3	human																					787	787325300	408318137	PRJNA670836			99.2	1652394	36	lineage1.2.1.2	Sensitive	['tree','tbprofiler','diff','input']	tuberculosis: unclassified		Mycobacterium tuberculosis
SAMEA112800433	ERR11050400	WGS	FZB	ERX10497191	NextSeq 500	PAIRED		GENOMIC	ILLUMINA	ERS14807979	ERP010814	['21001574','ena-RUN-TAB-21-03-2023-10:57:59:988-107060','ena-EXPERIMENT-TAB-21-03-2023-10:57:59:988-107059','ERR11050400','ERS14807979','ena-STUDY-FZB-22-06-2015-17:16:39:392-292','PRJEB9680','287903','SAMEA112800433','ERX10497191','33852489','ERP010814']		2023-07-20T23:17:00.000Z																														755	755271513	334544164	PRJEB9680			99.16	1665821	51	lineage1.2.2.1	Sensitive	['diff','tbprofiler','tree','input']	tuberculosis: unclassified		Mycobacterium tuberculosis
SAMEA4798635	ERR2706920	WGS	INSTITUTE OF TROPICAL MEDICINE	ERX2721199	NextSeq 500	PAIRED	RANDOM	GENOMIC	ILLUMINA	ERS2618555	ERP109980	['ERP109980','ena-EXPERIMENT-Institute of tropical medicine-19-07-2018-15:36:42:889-11','494011','PRJEB27847','ena-RUN-Institute of tropical medicine-19-07-2018-15:36:42:889-11','SAMEA4798635','ERX2721199','DRC-060118','ERR2706920','ERS2618555','10199227','ena-STUDY-Institute of tropical medicine-19-07-2018-15:36:50:145-547']	2006	2018-10-10T06:49:00.000Z		4.4419° S, 15.2663° E	COD	Africa	Kinshasa	sputum	Homo sapiens	3	human																					742	742587663	348184701	PRJEB27847								['Menardo_2021','input','Napier_2020']	tuberculosis: human-adapted	L4.6.1.2	Mycobacterium tuberculosis
SAMN35561039	['SRR24799295','SRR24918222']	WGS		['SRX20571489','SRX20679036']	['NextSeq 550','MinION']	['SINGLE','PAIRED']	RANDOM	GENOMIC	['OXFORD_NANOPORE','ILLUMINA']	SRS17875763		['SRS17875763','766641','IDR2200055565_ONT.fastq.gz','SAMN35561039','35561039','SRX20679036','SRR24918222','SRP338930','IDR2200055565-01-01_S86_R1_001.fastq.gz','PRJNA766641','SRR24799295','SRX20571489','IDR 2200055565']					USA	North America	New York state		Homo sapiens	3	human																					387	387408714	186795525	PRJNA766641									tuberculosis: unclassified		Mycobacterium tuberculosis
SAMN30958030	SRR21700901	WGS	CENTRE FOR TUBERCULOSIS CONTROL OF GUANGDONG PROVINCE	SRX17698387	Illumina NovaSeq 6000	PAIRED	RANDOM	GENOMIC	ILLUMINA	SRS15229123	SRP399499	['PRJNA883019','SRS15229123','SRX17698387','883019','D20002402a','SRR21700901','SRP399499','GDTB-100','bp0','SAMN30958030','30958030','D20002402a.realigned.bam']	2016	2022-09-25T13:14:00.000Z		23.08 N 113.14 E	CHN	Asia	Guangdong		Homo sapiens	3	human																					1289	1289600411	107318337	PRJNA883019			99.98	1833779	62	lineage4.9	Other	['tree','input','tbprofiler','diff']	tuberculosis: human-adapted	L4	Mycobacterium tuberculosis	H37Rv
SAMEA9976556	ERR6865859	WGS	IMPERIAL COLLEGE LONDON	ERX6489287	Illumina HiSeq 2000	PAIRED	RANDOM	GENOMIC	ILLUMINA	ERS7654835	ERP123401	['ERX6489287','CA0473108_raw_wgs_R1R2','22011357','666870','SAMEA9976556','ERS7654835','PRJEB39837','CA0473108','ena-STUDY-IMPERIAL COLLEGE LONDON-12-08-2020-14:44:57:582-2394','ERR6865859','ERP123401','CA0473108_raw_wgs']	2008	2021-10-15T13:48:00.000Z			PER	South America	Lima		Homo sapiens	3	human																					288	288312756	127806817	PRJEB39837			99.66	1574068	53	lineage4.3.2	Sensitive	['standford','tbprofiler','tree','diff','input']	tuberculosis: unclassified		Mycobacterium tuberculosis
SAMN34294179	SRR24256222	WGS	NIH / NIAID	SRX20052241	NextSeq 500	PAIRED	RANDOM	GENOMIC	ILLUMINA	SRS17387501	SRP433800	['PRJNA958249','SRS17387501','SAMN34294179','958249','SRP433800','34294179','bp0','SRX20052241','SRR24256222','TBPO-2623_lib47196_nextseq_nx0204_151bp.filtered_2nd.1.fastq.gz','24149']	2021	2023-04-21T17:59:00.000Z		48.3794 N 31.1656 E	UKR	Europe		sputum	Homo sapiens	3	human																					593	593697782	280046698	PRJNA958249			99.55	1498929	51	lineage2.2.1	Pre-XDR-TB	['input','tree','tbprofiler','diff']	tuberculosis: unclassified		Mycobacterium tuberculosis
SAMEA112805388	ERR11081587	WGS	FZB	ERX10528955	NextSeq 500	PAIRED		GENOMIC	ILLUMINA	ERS14812934	ERP010814	['ERR11081587','PRJEB9680','ERP010814','ena-STUDY-FZB-22-06-2015-17:16:39:392-292','5397-12','ena-EXPERIMENT-TAB-22-03-2023-09:21:25:450-113270','ERS14812934','33893485','ERX10528955','287903','ena-RUN-TAB-22-03-2023-09:21:25:450-113271','SAMEA112805388']		2023-07-21T04:09:00.000Z																														669	669225080	297290426	PRJEB9680			99.66	1657732	57	lineage4.8	Sensitive	['tree','diff','input','tbprofiler']	tuberculosis: unclassified		Mycobacterium tuberculosis
SAMEA7541837	ERR4809299	WGS	CTB/NICD	ERX4678839	Illumina HiSeq 4000	PAIRED	RANDOM	GENOMIC	ILLUMINA	ERS5298289	ERP124931	['project.Gates_clinical_isolates','PRJEB41191','ERS5298289','experiment.9994','SAMEA7541837','ERR4809299','22463293','773296','run.9994','ERP124931','sample.9994','ERX4678839']		2021-11-11T01:36:00.000Z			ZAF	Africa										R	S	R	S	S				R		S		S	S	S	R	608	608102400	256310792	PRJEB41191	['CRyPTIC_reuse_table','Walker_2022']							['CRyPTIC_CTB-NICD','input','Walker_2022','CRyPTIC_reuse_table']	tuberculosis: unclassified		Mycobacterium tuberculosis
SAMEA4041339	['ERR1465972','ERR1465852']	WGS		['ERX1536329','ERX1536449']	Illumina HiSeq 2500	PAIRED	RANDOM	GENOMIC	ILLUMINA	ERS1212449		['ena-EXPERIMENT-UNIVERSITY OF BASEL-21-06-2016-07:30:55:151-251','ena-STUDY-UNIVERSITY OF BASEL-19-10-2015-17:08:25:268-8','ena-RUN-UNIVERSITY OF BASEL-21-06-2016-07:30:55:151-251','PRJEB11460','ERP012852','5808198','G04344','ERX1536449','SAMEA4041339','343620','ERR1465972','ERS1212449','ena-EXPERIMENT-UNIVERSITY OF BASEL-21-06-2016-07:30:55:142-131','ERX1536329','ERR1465852','ena-RUN-UNIVERSITY OF BASEL-21-06-2016-07:30:55:142-131']																																1264	1264986418	831036478	PRJEB11460			99.66	3033364	70	lineage4.7	Sensitive	['tbprofiler','input','diff','tree','Napier_2020']	tuberculosis: human-adapted	L4.7	Mycobacterium tuberculosis
SAMEA7548041	ERR4814682	WGS	PUBLIC HEALTH ENGLAND	ERX4684524	Illumina HiSeq 2500	PAIRED	RANDOM	GENOMIC	ILLUMINA	ERS5304694	ERP124941	['ERR4814682','PRJEB41201','SAMEA7548041','773303','sample.17502','ERS5304694','run.17502','22467439','project.PHE-TB','ERP124941','experiment.17502','ERX4684524']		2021-11-10T12:08:00.000Z			GBR	Europe																										766	766127953	372500588	PRJEB41201			99.4	1615194	37	lineage3	Sensitive	['tbprofiler','diff','tree','input','CRyPTIC_PHE']	tuberculosis: unclassified		Mycobacterium tuberculosis
SAMN42034643	SRR29539427	WGS	NIAID TB PORTALS PROGRAM	SRX25046707	NextSeq 2000	PAIRED	RANDOM	GENOMIC	ILLUMINA	SRS21743855	SRP515897	['PRJNA1074785','SRS21743855','1074785','TBPO-4523_lib57033_nextseq_nz0002_151bp.filtered_2_bwa.1.fastq.gz','41743','SRP515897','SRX25046707','SRR29539427','42034643','SAMN42034643']	2021	2024-06-25T13:38:00.000Z		48.3794 N 31.1656 E	UKR	Europe		sputum	Homo sapiens	3	human																					581	581682969	201586656	PRJNA1074785									tuberculosis: unclassified		Mycobacterium tuberculosis
SAMEA8718824	ERR8975698	WGS	CTB/NICD	ERX5543928	Illumina NovaSeq 6000	PAIRED	RANDOM	GENOMIC	ILLUMINA	ERS6403269	ERP128647	['SAMEA8718824','experiment.29153','PRJEB44577','773351','ERS6403269','project.Wellcome_clinical_isolates_site10','ERP128647','26339793','run.29153.1','sample.29153','ERR8975698','ERX5543928']		2022-03-15T07:35:00.000Z			ZAF	Africa						R				R	R	R	R	R				R		S	S	S	R	S	R	780	780904654	261926066	PRJEB44577	CRyPTIC_reuse_table		99.8	1841113	64	lineage4.3.3	Pre-XDR-TB	['tree','input','tbprofiler','diff','CRyPTIC_CTB-NICD','CRyPTIC_reuse_table']	tuberculosis: unclassified		Mycobacterium tuberculosis
SAMEA13300398	ERR9125641	WGS	UNIVERSITY OF OXFORD, NUFFIELD DEPARTMENT OF MEDIC	ERX8668903	Illumina MiSeq	PAIRED	RANDOM	GENOMIC	ILLUMINA	ERS10903215	ERP136068	['ERR9125641','SAMEA13300398','862828','run.1044.1.879e1db98da77229ce9adb78f37a2a16','ERS10903215','experiment.1044.df07128d','ERX8668903','project.SeqTreat_PHO1','PRJEB51436','ERP136068','sample.1044.38563cbf','30301466']		2024-08-07T13:58:00.000Z			CAN	North America	Ontario																									502	502217754	330939920	PRJEB51436								CRyPTIC_PublicHealthOntario	tuberculosis: unclassified		Mycobacterium tuberculosis
SAMEA1045797	ERR2486958	WGS	HOSPITAL GENERAL UNIVERSITARIO GREGORIO MARANON	ERX2506183	Illumina MiSeq	PAIRED	Restriction Digest	GENOMIC	ILLUMINA	ERS2352147	ERP107770	['AL21788','SAMEA1045797','ena-STUDY-Hospital General Universitario Gregorio Maranon-02-04-2018-12:46:45:375-1363','ERR2486958','ena-EXPERIMENT-Hospital General Universitario Gregorio Maranon-02-04-2018-12:46:44:356-24','ena-RUN-Hospital General Universitario Gregorio Maranon-02-04-2018-12:46:44:356-24','ERP107770','454258','PRJEB25814','ERS2352147','ERX2506183','9003853']		2018-04-30T22:31:00.000Z																														333	333947495	115523844	PRJEB25814			99.61	2077211	71	lineage4.8	Sensitive	['diff','tree','Napier_2020','input','tbprofiler']	tuberculosis: human-adapted	L4.8	Mycobacterium tuberculosis
SAMEA114089795	ERR11773723	WGS	UCL CENTRE FOR CLINICAL MICROBIOLOGY	ERX11172411	NextSeq 550	PAIRED	RANDOM	GENOMIC	ILLUMINA	ERS16073638	ERP149436	['4da99455-d94f-43bb-96cc-eb7e1d7e89c2','41283177','TBA_564','ERX11172411','SAMEA114089795','ERR11773723','webin-reads-TBA_564','ERP149436','1109088','ERS16073638','PRJEB64299']	2019	2024-07-27T04:52:00.000Z		UCL CCM	ZAF	Africa			Homo sapiens	3	human																					1407	1407709882	633060983	PRJEB64299									tuberculosis: unclassified		Mycobacterium tuberculosis
SAMN15718695	SRR12380860	WGS	DIVISION OF GENOMIC MEDICINE AND INNOVATION SUPPORT	SRX8879506	NextSeq 500	SINGLE	RANDOM PCR	GENOMIC	ILLUMINA	SRS7139985	SRP275727	['SAMN15718695','SRP275727','PRJNA650561','15718695','MTBDR18076301','MTBDR18076301_S21_good_1.fastq.gz','bp0','SRX8879506','650561','SRR12380860','SRS7139985']	2019	2020-08-03T23:11:00.000Z		15.87 N 100.99 E	THA	Asia		sputum	Homo sapiens	3	human																					129	129501798	63940663	PRJNA650561									tuberculosis: unclassified		Mycobacterium tuberculosis
SAMEA3170724	ERR852863	WGS	THE WELLCOME TRUST SANGER INSTITUTE	ERX932501	Illumina HiSeq 2000	PAIRED	RANDOM	GENOMIC	ILLUMINA	ERS625161	ERP003279	['Global_and_local_genomics_of_Mycobacterium_ulcerans-sc-2013-06-06T12:45:33Z-2656','SAMEA3170724','222603','ERS625161','3484228','ERR852863','SC_RUN_15335_8#69','PRJEB4025','ERX932501','SC_EXP_15335_8#69','ITM_130343-sc-2188018','ERP003279']		2016-01-17T14:39:00.000Z																														463	463924200	222142033	PRJEB4025									NTM: unclassified		Mycobacterium ulcerans
SAMN08214853	SRR6397429	WGS	BC CENTRE FOR DISEASE CONTROL PUBLIC HEALTH LABORATORY	SRX3490729	HiSeq X Ten	PAIRED	RANDOM	GENOMIC	ILLUMINA	SRS2774613	SRP119652	['SAMN08214853','BC05-Mtb279_2.fastq.gz','BC05-Mtb279','8214853','SRP119652','SRR6397429','SRS2774613','PRJNA413593','SRX3490729','413593']	2005	2017-12-24T08:25:00.000Z		49.15 N 123.7 W	CAN	North America	British Columbia		Homo sapiens	3	human					S		S					S	R	S							899	899127750	442851564	PRJNA413593	CRyPTIC_WHO2021_PMC7612554		99.64	1799930	50	lineage4.4.1.1	RR-TB	['tbprofiler','input','Walker_2022','Napier_2020','tree','diff']	tuberculosis: human-adapted	L4	Mycobacterium tuberculosis
SAMEA111556175	ERR10465898	WGS	FZB	ERX9987758	NextSeq 500	PAIRED		GENOMIC	ILLUMINA	ERS13666221	ERP010814	['ERX9987758','ena-STUDY-FZB-22-06-2015-17:16:39:392-292','ena-EXPERIMENT-TAB-07-11-2022-10:00:46:992-26392','287903','5767-17','PRJEB9680','31733150','ERS13666221','ERR10465898','ERP010814','ena-RUN-TAB-07-11-2022-10:00:46:992-26393','SAMEA111556175']		2022-11-21T09:51:00.000Z																														629	629460206	273972686	PRJEB9680			99.66	1713565	57	lineage4.7	Sensitive	['tbprofiler','input','tree','diff']	tuberculosis: unclassified		Mycobacterium tuberculosis
SAMN21983471	SRR16156678	WGS	TGEN NORTH	SRX12441680	NextSeq 500	PAIRED	RANDOM	GENOMIC	ILLUMINA	SRS10407833	SRP339714	['SRS10407833','TB-R15622-054_S192_R1_001.fastq.gz','SRX12441680','SRR16156678','767684','SAMN21983471','21983471','R15622','PRJNA767684','SRP339714']		2021-10-01T18:31:00.000Z							Homo sapiens	3	human																					259	259708490	86224738	PRJNA767684			99.56	1629262	55	lineage2.2.1	Pre-XDR-TB	['diff','tbprofiler','input','tree']	tuberculosis: unclassified		Mycobacterium tuberculosis
SAMEA11761410	ERR8025607	WGS	DST/NRF CENTRE OF EXCELLENCE FOR BIOMEDICAL TB RES	ERX7591195	Illumina NovaSeq 6000	PAIRED	RANDOM PCR	GENOMIC	ILLUMINA	ERS9408799	ERP127235	['R29799','PRJEB43283','ena-STUDY-DST/NRF Centre of Excellence for Biomedical TB research, SAMRC Centre for TB Research-24-02-2021-10:13:08:178-1231','25051522','ena-RUN-TAB-17-01-2022-09:26:01:280-17721','ERS9408799','ERP127235','ena-EXPERIMENT-TAB-17-01-2022-09:26:01:280-17720','ERR8025607','SAMEA11761410','798337','ERX7591195']	2015	2022-03-16T04:37:00.000Z			ZAF	Africa		sputum	Homo sapiens	3	human																					875	875118026	607454428	PRJEB43283			99.24	1626512	49	lineage2.2.2	Pre-XDR-TB	['tbprofiler','tree','diff','input']	tuberculosis: unclassified		Mycobacterium tuberculosis
SAMN33573831	SRR23691412	WGS	BJCHILDTBREASEARCH	SRX19553763	Illumina HiSeq 1000	PAIRED	RANDOM	GENOMIC	ILLUMINA	SRS16938513	SRP425395	['SAMN33573831','33573831','SRS16938513','TBA031.L350_TBA031_1.fastq.gz','SRP425395','SRR23691412','bp0','PRJNA940524','940524','SRX19553763','TBA031']	2011	2023-03-02T22:36:00.000Z		38.0473 N 114.5149 E	CHN	Asia	Hebei	bronchoalveolar lavage	Homo sapiens	3	human																					800	800000100	325900788	PRJNA940524			99.52	1838707	63	lineage2.2.1	Sensitive	['diff','tbprofiler','input','tree']	tuberculosis: unclassified		Mycobacterium tuberculosis
SAMEA7555957	ERR4822535	WGS	IML GAUTING	ERX4692525	NextSeq 500	PAIRED	RANDOM	GENOMIC	ILLUMINA	ERS5312599	ERP124948	['PRJEB41208','sample.26314','run.26314','ERP124948','SAMEA7555957','22475311','ERX4692525','ERR4822535','project.Cryptic_3rd','ERS5312599','experiment.26314','773305']		2021-11-11T03:18:00.000Z										S				S	S	S	S	S				S		S	S	S	S	S	S	673	673226558	295465565	PRJEB41208	CRyPTIC_reuse_table							['CRyPTIC_reuse_table','input','CRyPTIC_Gauting']	tuberculosis: unclassified		Mycobacterium tuberculosis
SAMN18648081	SRR14164974	WGS	STANFORD UNIVERSITY	SRX10533372	NextSeq 550	PAIRED	RANDOM	GENOMIC	ILLUMINA	SRS8656646	SRP289688	['SRP289688','671770','18648081','L-15-1804-S95','ms_199','bp0','SRS8656646','SRX10533372','SAMN18648081','PRJNA671770','L-15-1804-S95_R1.fastq.gz','SRR14164974']	2015	2021-04-07T13:41:00.000Z			BRA	South America	Mato Grosso do Sul, Campo Grande	sputum	Homo sapiens	3	human																					653	653312372	262775757	PRJNA671770								['input','standford']	tuberculosis: unclassified		Mycobacterium tuberculosis
SAMEA1903097	['ERR279561','ERR495092']	WGS		['ERX252894','ERX460508']	Illumina HiSeq 2000	PAIRED	RANDOM	GENOMIC	ILLUMINA	ERS199962		['SC_RUN_9471_5#95','2181101','Effect_of_HIV_co_infection_on_the_population_genomics_of_Mycobacterium_tuberculosis_in_Sub_Saharan_Africa-sc-2013-01-29T14:57:52Z-2469','ERP002179','ERR495092','IDM095-sc-2012-12-19T14:16:09Z-1524456','SC_EXP_12162_3#95','PRJEB1366','ERX252894','ERX460508','ERS199962','SAMEA1903097','205725','SC_RUN_12162_3#95','ERR279561','SC_EXP_9471_5#95']																																933	933649000	416003171	PRJEB1366			99.51	3571418	82	lineage2.2.1	Sensitive	['tbprofiler','diff','input','tree']	tuberculosis: unclassified		Mycobacterium tuberculosis
SAMN03648299	SRR2101052	WGS	UNIVERSITY OF OXFORD	SRX1095746	Illumina HiSeq 2500	PAIRED	RANDOM	GENOMIC	ILLUMINA	SRS990572	SRP061066	['SAMN03648299','0135a058-8418-4449-94bf-5ede288673b6_R00000039_v3.bam','SRX1095746','PRJNA282721','C00015016','282721','SRP061066','SRR2101052','SRS990572','3648299']		2015-07-14T10:48:00.000Z			GBR	Europe										S		S					S	S								487	487243600	348966097	PRJNA282721	CRyPTIC_WHO2021_PMC7612554		99.43	1786280	40	lineage4.5	Sensitive	['Menardo_2021','diff','Napier_2020','Walker_2022','tbprofiler','Menardo_2018','input']	tuberculosis: human-adapted	L4.5	Mycobacterium tuberculosis
SAMEA7552913	ERR4819548	WGS	PUBLIC HEALTH ENGLAND	ERX4689390	Illumina HiSeq 2500	PAIRED	RANDOM	GENOMIC	ILLUMINA	ERS5309560	ERP124941	['ERP124941','experiment.22368','ERX4689390','project.PHE-TB','ERS5309560','22472305','SAMEA7552913','PRJEB41201','773303','sample.22368','ERR4819548','run.22368']		2021-11-10T21:20:00.000Z			GBR	Europe																										513	513513450	224159334	PRJEB41201			99.83	1882867	40	lineage4.8	Sensitive	['tree','diff','CRyPTIC_PHE','tbprofiler','input']	tuberculosis: unclassified		Mycobacterium tuberculosis
SAMN15180277	SRR11972426	WGS	UNIVERSITY OF OTAGO	SRX8515949	Illumina MiSeq	PAIRED	RANDOM	GENOMIC	ILLUMINA	SRS6813605	SRP266712	['SRS6813605','SRX8515949','15180277','SRR11972426','M101','SRP266712','PRJNA638161','SAMN15180277','M101_R1.fastq.gz','638161']		2020-06-10T04:56:00.000Z		16.8409 N 96.1735 E	MMR	Asia	Yangon	sputum	Homo sapiens	3	human																					288	288097251	142751697	PRJNA638161								input	tuberculosis: unclassified		Mycobacterium tuberculosis
SAMEA3501030	['ERR978710','ERR978709']	WGS		['ERX1055570','ERX1055571']	Illumina MiSeq	PAIRED		GENOMIC	ILLUMINA	ERS808179		['ERX1055571','ena-STUDY-FZB-25-06-2015-10:04:29:280-31','SAMEA3501030','PRJEB9709','ERP010845','ena-RUN-FZB-07-08-2015-18:01:15:555-51','5818848','343763','ERX1055570','GE0092','ena-EXPERIMENT-FZB-07-08-2015-18:01:15:556-52','ERS808179','ena-RUN-FZB-07-08-2015-18:01:15:556-52','ERR978709','ena-EXPERIMENT-FZB-07-08-2015-18:01:15:555-51','ERR978710']					GRL	North America	East Greenland																									415	416863427	270777754	PRJEB9709			99.69	651239	43	lineage4.8	Sensitive	['diff','Napier_2020','tbprofiler','input','Menardo_2021','tree']	tuberculosis: human-adapted	L4.8	Mycobacterium tuberculosis
SAMN05276484	SRR3675513	WGS	MODMEDMICOXFORD	SRX1850786	Illumina MiSeq	PAIRED	RANDOM	GENOMIC	ILLUMINA	SRS1519035	SRP076676	['MMMOSAM:afbf9ee6-d796-44f1-a78a-9142b6bdebf5','MMMOSRA:afbf9ee6-d796-44f1-a78a-9142b6bdebf5','302362','5276484','SRR3675513','SRS1519035','PRJNA302362','SRX1850786','SRP076676','SAMN05276484']	2015	2016-06-22T11:48:00.000Z			GBR	Europe	Oxford		Homo sapiens	3	human																					156	156888094	53882308	PRJNA302362			95.7	818604	28	lineage4.8	Sensitive	['tbprofiler','tree','Napier_2020','input','diff']	tuberculosis: human-adapted	L4.8	Mycobacterium tuberculosis
SAMEA9976707	ERR6866010	WGS	IMPERIAL COLLEGE LONDON	ERX6489438	Illumina HiSeq 2000	PAIRED	RANDOM	GENOMIC	ILLUMINA	ERS7654986	ERP123401	['CA0832809','CA0832809_raw_wgs_R1R2','ERS7654986','PRJEB39837','ERP123401','ERR6866010','ERX6489438','22011508','ena-STUDY-IMPERIAL COLLEGE LONDON-12-08-2020-14:44:57:582-2394','SAMEA9976707','CA0832809_raw_wgs','666870']	2009	2021-10-15T13:50:00.000Z			PER	South America	Lima		Homo sapiens	3	human																					288	288218230	124211202	PRJEB39837			99.61	1514612	51	lineage4.3.3	Sensitive	['tbprofiler','diff','input','standford','tree']	tuberculosis: unclassified		Mycobacterium tuberculosis
SAMEA114443740	ERR13258709	WGS	SEOUL NATIONAL UNIVERSITY	ERX12629138	Illumina MiSeq	PAIRED	RANDOM	GENOMIC	ILLUMINA	ERS16431524	ERP151439	['ERS16431524','1022751','c7f31963-9edb-49ef-a000-987e031fb6cb','PRJEB66375','ERR13258709','GReAT_MG_001','SAMEA114443740','ERP151439','ERX12629138','41848652','webin-reads-GReAT_MG_001']	2014	2024-08-05T18:44:00.000Z			MNG	Asia		sputum	Homo sapiens	3	human																					562	562916632	345802406	PRJEB66375									tuberculosis: unclassified		Mycobacterium tuberculosis
SAMN33282569	SRR23453159	WGS	RIVM	SRX19362241	NextSeq 500	PAIRED	RANDOM	GENOMIC	ILLUMINA	SRS16758924	SRP399356	['SRP399356','RIVM2150.bam','bp0','SRR23453159','PRJNA882748','882748','SRS16758924','RIVM2150','SAMN33282569','SRX19362241','33282569']	2022	2023-02-14T06:17:00.000Z			NLD	Europe		As reported: diagnostic sample	Homo sapiens	3	human																					507	507863168	98014288	PRJNA882748								input	tuberculosis: unclassified		Mycobacterium tuberculosis
SAMEA13188808	ERR9030517	WGS	EMBL-EBI	ERX8573927	GridION	SINGLE		GENOMIC	OXFORD_NANOPORE	ERS10792345	ERP133548	['ERS10792345','26438553','ERR9030517','PRJEB49093','ERP133548','webin-reads-18_620606-nanopore','812845','SAMEA13188808','aba2460d-cbbc-403e-8d67-643455ee5012','ERX8573927','18_620606']	2018	2022-03-17T00:51:00.000Z			GBR	Europe		sputum	Homo sapiens	3	human																					293	293107410	262889123	PRJEB49093									tuberculosis: unclassified		Mycobacterium tuberculosis
SAMN41421233	SRR29055914	WGS	FIND, THE FOUNDATION FOR INNOVATIVE NEW DIAGNOSTICS	SRX24580505	Illumina HiSeq 2000	PAIRED	RANDOM	GENOMIC	ILLUMINA	SRS21320420	SRP507535	['SRR29055914','6B1800_B82B899C483A','SRX24580505','SRS21320420','1109295','6B1800_B82B899C483A_IDR1600015314','SRP507535','PRJNA1109295','IDR1600015314_R1.fastq.gz','SAMN41421233','41421233']		2024-05-16T12:01:00.000Z			USA	North America			Homo sapiens	3	human																					421	421037946	255636491	PRJNA1109295								WHO_mutations_2023	tuberculosis: unclassified		Mycobacterium tuberculosis
SAMN37848357	SRR26399397	WGS	UNIVERSITY OF MELBOURNE/ THE PETER DOHERTY INSTITUTE FOR INFECTION AND IMMUNITY	SRX22105000	Illumina HiSeq 4000	PAIRED	RANDOM	GENOMIC	ILLUMINA	SRS19170081	SRP466602	['bp0','Sample_438','SRS19170081','PRJNA1028637','1028637','SRR26399397','SRP466602','SAMN37848357','37848357','Sample_438_1.fastq.gz','SRX22105000']		2023-10-16T19:04:00.000Z		10.8231 N 106.6297 E	VNM	Asia	Ho Chi Minh City	sputum	Homo sapiens	3	human																					490	490806300	212733712	PRJNA1028637			99.69	1618505	57	lineage2.2.1	Sensitive	['input','tbprofiler','tree','diff']	tuberculosis: unclassified		Mycobacterium tuberculosis
SAMEA1406036	ERR117698	WGS	SC	ERX093972	Illumina HiSeq 2000	PAIRED	RANDOM	GENOMIC	ILLUMINA	ERS083121	ERP000276	['Mycobacterium tuberculosis pilot-sc-2010-07-26','SC_RUN_7554_2#84','ERP000276','ERR117698','SAMEA1406036','PRJEB2221','S00007311-sc-2011-12-22T13:22:27Z-1328518','995139','203976','ERS083121','ERX093972','SC_EXP_7554_2#84']		2014-09-22T11:17:00.000Z																														0	110000	236249	PRJEB2221								input	tuberculosis: unclassified		Mycobacterium tuberculosis
SAMN08347755	SRR6458434	WGS	NIH / NIAID	SRX3548996	Illumina MiSeq	PAIRED	RANDOM	GENOMIC	ILLUMINA	SRS2823115	SRP128704	['SAMN08347755','SRR6458434','PRJNA429460','7304','SRP128704','XTB16-526_S8_L001_R2_001.fastq.gz','bp0','429460','SRS2823115','8347755','SRX3548996']	2015-05	2018-01-10T15:35:00.000Z		53.9 N 27.566667 E	BLR	Europe	Minsk	sputum	Homo sapiens	3	human																					527	527091614	349271110	PRJNA429460								input	tuberculosis: unclassified		Mycobacterium tuberculosis
SAMN02585886	SRR1173429	WGS	BI	SRX473820	Illumina HiSeq 2000	PAIRED	RANDOM	GENOMIC	ILLUMINA	SRS559977	SRP038645	['SRR1173429','TKK_03_0014','SRP038645','2585886','PRJNA235618','235396','SRS559977','H77KFADXX140213.2.Illumina_P5-Jofel_P7-Nifoj.bam','PRJNA235396','SRX473820','SAMN02585886','2838221.WR39964.Pond-322756.H77KFADXX140213.P']	2012	2014-02-20T08:12:00.000Z			ZAF	Africa	Durban Chest Clinic		Homo sapiens	3	human																					135	135914488	89795827	PRJNA235396								input	tuberculosis: unclassified		Mycobacterium tuberculosis
SAMEA104684962	ERR2503419	WGS	NATIONAL INSTITUTE FOR HEALTH AND WELFARE	ERX2522662	Illumina MiSeq	PAIRED	PCR	GENOMIC	ILLUMINA	ERS2286345	ERP107468	['ERX2522662','PRJEB25543','SAMEA104684962','ena-STUDY-NATIONAL INSTITUTE FOR HEALTH AND WELFARE-13-03-2018-12:26:09:250-42','F154','ERP107468','9070091','ERS2286345','ena-EXPERIMENT-NATIONAL INSTITUTE FOR HEALTH AND WELFARE-06-04-2018-13:41:54:035-62','ena-RUN-NATIONAL INSTITUTE FOR HEALTH AND WELFARE-06-04-2018-13:41:54:035-62','461533','ERR2503419']	2014	2018-05-04T21:41:00.000Z			FIN	Europe																										412	412862294	264262413	PRJEB25543			99.63	1106309	59	lineage4.1.2.1	Sensitive	['WGS_2014_FIN','diff','input','tbprofiler','tree','Napier_2020']	tuberculosis: human-adapted	L4.1.2.1	Mycobacterium tuberculosis
SAMN23376382	SRR16997074	WGS	SHANGHAI PULMONARY HOSPITAL	SRX13187288	Illumina HiSeq X	SINGLE	cDNA	GENOMIC	ILLUMINA	SRS11115773	SRP347153	['SAMN23376382','SRP347153','93','PRJNA780966','SRS11115773','780966','23376382','SRX13187288','UM200925T0093_S47_L003_R1_001 (paired, trimmed pairs) assembly consensus.fa','SRR16997074']	2019-12	2021-11-22T05:11:00.000Z			CHN	Asia	Zhejiang		Homo sapiens	3	human																					6	6587102	1727270	PRJNA780966									NTM: unclassified		Mycobacterium kansasi
SAMN08913050	SRR6981919	WGS	SAN RAFFAELE	SRX3922512	Illumina MiSeq	PAIRED	RANDOM	GENOMIC	ILLUMINA	SRS3157128	SRP128089	['bp0','TRL0060199','8913050','SRS3157128','428596','TRL0060199_WGS','PRJNA428596','SAMN08913050','TRL0060199_S17.gatk.bam','SRP128089','SRX3922512','SRR6981919']		2018-04-12T16:35:00.000Z							Homo sapiens	3	human																					376	376189655	230934301	PRJNA428596			99.54	667948	35	lineage4.3.2.1	Sensitive	['diff','tree','tbprofiler','input']	tuberculosis: unclassified		Mycobacterium tuberculosis
SAMEA7156541	['ERR5864028','ERR5864029','ERR5864030']	WGS		['ERX5509824','ERX5509823','ERX5509825']	Illumina HiSeq 2500	PAIRED		GENOMIC	ILLUMINA	ERS4917004		['ERX5509825','ERR5864029','674180','ERS4917004','19060870','ena-EXPERIMENT-Swiss Tropical and Public Health Institute-03-05-2021-19:33:15:116-493','ERX5509823','SRS8942392','ena-RUN-Swiss Tropical and Public Health Institute-03-05-2021-19:33:15:116-494','ena-STUDY-Swiss Tropical and Public Health Institute-27-07-2020-11:23:30:592-1894','ERR5864030','ena-RUN-Swiss Tropical and Public Health Institute-03-05-2021-19:33:15:116-492','G07879','ERP123095','SAMEA7156541','ena-EXPERIMENT-Swiss Tropical and Public Health Institute-03-05-2021-19:33:15:116-494','ERR5864028','ena-EXPERIMENT-Swiss Tropical and Public Health Institute-03-05-2021-19:33:15:116-492','PRJEB39561','ERX5509824','ena-RUN-Swiss Tropical and Public Health Institute-03-05-2021-19:33:15:116-493']					GEO	Asia																										714	714546612	348108817	PRJEB39561			99.33	3836180	114	lineage2.2.1	MDR-TB	['R-MDR_GEO','diff','tree','tbprofiler','input']	tuberculosis: unclassified		Mycobacterium tuberculosis
SAMN15772636	SRR12420777	WGS	FUDAN UNIVERSITY	SRX8916502	Illumina HiSeq 2500	PAIRED	RANDOM PCR	GENOMIC	ILLUMINA	SRS7173073	SRP276868	['SRS7173073','PRJNA656167','SRX8916502','SAMN15772636','SRP276868','XZ06155','XZ06155_R1.fastq.gz','SRR12420777','bp0','15772636','p123','656167']	2006	2020-08-10T10:36:00.000Z			CHN	Asia	Tibet	sputum	Homo sapiens	3	human																					583	583505100	230872923	PRJNA656167			98.64	1643224	43	lineage2.2.1	Sensitive	['tree','input','diff','tbprofiler']	tuberculosis: unclassified		Mycobacterium tuberculosis
SAMN43397229	SRR30443771	WGS	WADSWORTH CENTER	SRX25869369	NextSeq 500	PAIRED	RANDOM	GENOMIC	ILLUMINA	SRS22482934	SRP338930	['IDR2400027829-01-01.R1.fastq.gz','PRJNA766641','SRP338930','SRS22482934','43397229','766641','SRR30443771','SAMN43397229','IDR2400027829-01-01','SRX25869369']	2024	2024-08-28T16:46:00.000Z			USA	North America	New York state	sputum	Homo sapiens	3	human																					476	476905133	210638354	PRJNA766641									tuberculosis: unclassified		Mycobacterium tuberculosis
SAMD00603695	DRR473862	WGS	KIH	DRX458091	NextSeq 550	PAIRED	RANDOM	GENOMIC	ILLUMINA	DRS329754	DRP010549	['DRS329754','DRX458091','SAMD00603695','DRR473862','PRJDB15809','1019517','37484885','DRP010549']	2018	2023-09-20T20:43:00.000Z			JPN	Asia	Hyogo, Kobe		Homo sapiens	3	human																					408	408495241	203546830	PRJDB15809			99.64	1489108	51	lineage4.9	Sensitive	['tbprofiler','tree','diff','input']	tuberculosis: unclassified		Mycobacterium tuberculosis
SAMN38210071	SRR26794628	WGS	HMS	SRX22491642	Illumina HiSeq 4000	SINGLE	cDNA	GENOMIC	ILLUMINA	SRS19504757	SRP471323	['PRJNA1039243','SRS19504757','1039243','Peru5252','SRX22491642','SRP471323','38210071','5252','bp0','SAMN38210071','SRR26794628','Peru5252_R1.fastq.gz']	2011	2023-11-11T22:54:00.000Z			PER	South America		sputum	Homo sapiens	3	human																					468	468758000	246514018	PRJNA1039243								standford	tuberculosis: unclassified		Mycobacterium tuberculosis
SAMEA5056368	ERR2864292	WGS	NATIONAL INSTITUTE OF HEALTH DR. RICARDO JORGE	ERX2870469	Illumina MiSeq	PAIRED	RANDOM	GENOMIC	ILLUMINA	ERS2867543	ERP111748	['INSA_27102018','PT_TB0020','10401289','ERR2864292','ERS2867543','ERX2870469','SAMEA5056368','PRJEB29446','ERP111748','505027']	2015	2018-11-09T14:21:00.000Z			PRT	Europe																										413	413234559	276646066	PRJEB29446								['input','Menardo_2021','Napier_2020']	tuberculosis: human-adapted	L4.3.4.2	Mycobacterium tuberculosis
SAMN40273032	SRR28240103	WGS	NIH / NIAID	SRX23851214	NextSeq 2000	PAIRED	RANDOM	GENOMIC	ILLUMINA	SRS20671287	SRP493618	['54660','40273032','TBPO-3302_lib53274_nextseq_ny0070_151bp.filtered_2_bwa.1.fastq.gz','SRR28240103','SRX23851214','SRS20671287','SAMN40273032','SRP493618','PRJNA1074779','1074779']	2021	2024-03-06T10:16:00.000Z		41.7151 N 44.8271 E	GEO	Asia	Tbilisi	sputum	Homo sapiens	3	human																					471	471083643	166815003	PRJNA1074779			99.42	1704280	54	lineage4.1.2.1	Sensitive	['diff','input','tree','tbprofiler']	tuberculosis: unclassified		Mycobacterium tuberculosis
SAMEA12853742	ERR11244918	WGS	SWISS TROPICAL AND PUBLIC HEALTH INSTITUTE	ERX10653122	Illumina NovaSeq 6000	SINGLE	RANDOM	GENOMIC	ILLUMINA	ERS10460777	ERP135175	['SAMEA12853742','ERS10460777','8cc6b8bd-130a-4c76-a0b2-3197bafe5cc6','ena-EXPERIMENT-TAB-17-04-2023-19:57:14:406-5933','930268','ERR11244918','ena-RUN-TAB-17-04-2023-19:57:14:406-5934','ERP135175','G43473','PRJEB50582','34307399','ERX10653122']	2015	2023-07-27T09:56:00.000Z			GEO	Asia		sputum																								410	410260182	137682041	PRJEB50582									tuberculosis: unclassified		Mycobacterium tuberculosis
SAMN41598698	SRR29231011	WGS	FIND, THE FOUNDATION FOR INNOVATIVE NEW DIAGNOSTICS	SRX24749939	Illumina HiSeq 2000	PAIRED	RANDOM	GENOMIC	ILLUMINA	SRS21470527	SRP507535	['SRS21470527','PRJNA1109295','41598698','SRP507535','D736BB_A5E00132373A_146','SRX24749939','D736BB_A5E00132373A','SRR29231011','SAMN41598698','1109295','TB-IS-1041-146_S163_R1_001.fastq.gz']		2024-05-30T06:14:00.000Z							Homo sapiens	3	human																					304	304281308	118671459	PRJNA1109295								WHO_mutations_2023	tuberculosis: unclassified		Mycobacterium tuberculosis
SAMEA7541618	ERR4809081	WGS	CTB/NICD	ERX4678621	Illumina HiSeq 4000	PAIRED	RANDOM	GENOMIC	ILLUMINA	ERS5298071	ERP124931	['PRJEB41191','run.2979','SAMEA7541618','ERP124931','experiment.2979','773296','ERR4809081','ERX4678621','ERS5298071','22463075','sample.2979','project.Gates_clinical_isolates']		2021-11-11T01:18:00.000Z			ZAF	Africa						S				S		S	S	S				S		S	S	S	S	S	S	461	461671200	196880200	PRJEB41191	['CRyPTIC_reuse_table','Walker_2022']		99.61	1726325	59	lineage2.2.1	Sensitive	['CRyPTIC_reuse_table','input','tbprofiler','tree','CRyPTIC_CTB-NICD','diff','Walker_2022']	tuberculosis: unclassified		Mycobacterium tuberculosis
SAMEA12853845	ERR11244972	WGS	SWISS TROPICAL AND PUBLIC HEALTH INSTITUTE	ERX10653176	Illumina NovaSeq 6000	SINGLE	RANDOM	GENOMIC	ILLUMINA	ERS10460834	ERP135175	['ena-EXPERIMENT-TAB-17-04-2023-19:57:14:426-6041','ERP135175','PRJEB50582','G46113','8cc6b8bd-130a-4c76-a0b2-3197bafe5cc6','930268','ERX10653176','ERR11244972','ena-RUN-TAB-17-04-2023-19:57:14:426-6042','34307456','ERS10460834','SAMEA12853845']	2016	2023-07-27T09:56:00.000Z			GEO	Asia		sputum																								393	393911312	127666423	PRJEB50582									tuberculosis: unclassified		Mycobacterium tuberculosis
SAMEA115738135	ERR13260389	WGS	UNIVERSITY OF OXFORD, NUFFIELD DEPARTMENT OF MEDIC	ERX12630802	Illumina NovaSeq 6000	PAIRED	RANDOM PCR	GENOMIC	ILLUMINA	ERS20247779	ERP161058	['41857237','SAMEA115738135','1124794','ERP161058','ERR13260389','ecc0f07403ba','PRJEB76547','webin-reads-ecc0f07403ba','ERX12630802','b28b5ff0-515d-42d2-bc0f-19e45ec26bb9','ERS20247779']	2021	2024-08-16T11:34:00.000Z			PER	South America																										1067	1067829116	355500749	PRJEB76547								CRyPTIC_2024	tuberculosis: unclassified		Mycobacterium tuberculosis
SAMN38210840	SRR26795140	WGS	HMS	SRX22492702	Illumina HiSeq 4000	SINGLE	cDNA	GENOMIC	ILLUMINA	SRS19505817	SRP471323	['7630','1039243','SRR26795140','bp0','38210840','Peru7630','SRX22492702','SRP471323','Peru7630_R1.fastq.gz','PRJNA1039243','SAMN38210840','SRS19505817']	2011	2023-11-11T23:12:00.000Z			PER	South America		sputum	Homo sapiens	3	human																					224	224024100	114892724	PRJNA1039243								standford	tuberculosis: unclassified		Mycobacterium tuberculosis
SAMEA2040292	ERR202387	WGS	NCCSI	ERX177072	AB SOLiD System 3.0	SINGLE	size fractionation	GENOMIC	ABI_SOLID	ERS195643	ERP001993	['ERS195643','222290','ERP001993','INH-resistance in MTB without known mutations','ena-RUN-NCCS-28-11-2012-06:49:51:304-2','SAMEA2040292','PRJEB3390','ena-EXPERIMENT-NCCS-28-11-2012-06:49:51:304-2','ERX177072','ERR202387','I37','2369641']		2013-09-30T04:15:00.000Z																														1033	1033306900	967724021	PRJEB3390									tuberculosis: unclassified		Mycobacterium tuberculosis
SAMN40031756	SRR28046008	WGS	CHRISTIAN MEDICAL COLLAGE, VELLORE	SRX23697191	Illumina NovaSeq 6000	PAIRED	RANDOM	GENOMIC	ILLUMINA	SRS20527117	SRP226525	['3301020597_R1.fastq.gz','SRP226525','575883','SAMN40031756','PRJNA575883','3301020597','40031756','SRX23697191','SRS20527117','SRR28046008']	2020	2024-02-22T07:26:00.000Z		21.7679 N 78.8718 E	IND	Asia	Madhya Pradesh - Bhairopur	pulmonary	Homo sapiens	3	human																					724	724424312	315716596	PRJNA575883			99.29	1815016	61	lineage1.1.2	Sensitive	['tbprofiler','tree','diff','input']	tuberculosis: unclassified		Mycobacterium tuberculosis
SAMEA104036001	ERR1952151	WGS	TRINITY COLLEGE DUBLIN	ERX2017747	Illumina MiSeq	PAIRED	RANDOM PCR	GENOMIC	ILLUMINA	ERS1699894	ERP016769	['6889525','ena-RUN-TRINITY COLLEGE DUBLIN-02-05-2017-11:55:21:378-14','IEMDR14','ERR1952151','385279','PRJEB15076','SAMEA104036001','ERS1699894','ERP016769','ena-EXPERIMENT-TRINITY COLLEGE DUBLIN-02-05-2017-11:55:21:378-14','ena-STUDY-TRINITY COLLEGE DUBLIN-06-08-2016-17:42:19:517-43','ERX2017747']	2004				IRL	Europe			Homo sapiens	3	human																					0	0	0	PRJEB15076								R-DR_IRL	tuberculosis: unclassified		Mycobacterium tuberculosis
SAMEA6873587	ERR4193946	WGS	PUBLIC HEALTH AGENCY OF SWEDEN	ERX4155099	Ion Torrent S5 XL	SINGLE	RANDOM	GENOMIC	ION_TORRENT	ERS4601150	ERP113414	['15152316','516854','PRJEB30922','ERR4193946','ERX4155099','ERP113414','ena-EXPERIMENT-Public Health Agency of Sweden-04-06-2020-15:25:20:516-13','SAMEA6873587','ERS4601150','SEA201600491','ena-RUN-Public Health Agency of Sweden-04-06-2020-15:25:20:516-13','ena-STUDY-Public Health Agency of Sweden-22-01-2019-12:08:47:973-754']	2016	2020-06-05T22:16:00.000Z			SWE	Europe			Homo sapiens	3	human																					238	238871650	185909431	PRJEB30922									tuberculosis: unclassified		Mycobacterium tuberculosis
SAMEA4441678	ERR1654660	WGS	FZB	ERX1724976	NextSeq 500	PAIRED		GENOMIC	ILLUMINA	ERS1353127	ERP017223	['ERX1724976','SAMEA4441678','PRJEB15463','DRC-064085','5830066','ena-RUN-FZB-21-09-2016-15:36:41:335-20','ERS1353127','ena-STUDY-FZB-21-09-2016-07:37:06:827-64','ERR1654660','344133','ERP017223','ena-EXPERIMENT-FZB-21-09-2016-15:36:41:335-20']		2016-10-06T01:03:00.000Z			COD	Africa	Kinshasa																									1013	1013928410	466669511	PRJEB15463			99.54	1471044	46	lineage4.6.1.2	MDR-TB	['tbprofiler','tree','input','diff']	MTBC		Mycobacterium tuberculosis complex sp.
SAMN12347363	SRR9738511	WGS	NATIONAL INSTITUTES OF HEALTH	SRX6495324	Illumina MiSeq	PAIRED	RANDOM	GENOMIC	ILLUMINA	SRS5143892	SRP155250	['482865','12347363','SRS5143892','4097','SRX6495324','SRP155250','PRJNA482865','bp0','TBPO-48_lib21361_nextseq_nx0029_151bp_R1.fastq.gz','SRR9738511','SAMN12347363']	2017	2019-07-23T19:02:00.000Z		44.4268 N 26.1025 E	ROU	Europe	Bucharest	sputum	Homo sapiens	3	human																					461	461685920	212718758	PRJNA482865			99.46	1476643	48	lineage4.1	RR-TB	['diff','tbprofiler','Menardo_2021','input']	tuberculosis: human-adapted	L4	Mycobacterium tuberculosis
SAMN14943904	SRR11817397	AMPLICON	GENOSCREEN	SRX8368585	Illumina MiniSeq	PAIRED	PCR	GENOMIC	ILLUMINA	SRS6684100	SRP262449	['SRR11817397','7323-D','7323-D_S27_L001_R1_001.fastq.gz','633444','SRX8368585','Deeplex99','bp0','SRP262449','14943904','SRS6684100','SAMN14943904','PRJNA633444']		2020-05-20T11:32:00.000Z			DJI	Africa			Homo sapiens	3	human																					102	102289434	59000088	PRJNA633444									tuberculosis: unclassified		Mycobacterium tuberculosis
SAMEA7280387	ERR4553645	WGS	INSTITUTE OF TROPICAL MEDICINE	ERX4490015	Illumina HiSeq 2500	PAIRED	RANDOM	GENOMIC	ILLUMINA	ERS5040988	ERP123102	['SAMEA7280387','ERP123102','ERS5040988','ERR4553645','15937434','660147','ena-RUN-Institute of tropical medicine-28-08-2020-16:29:08:354-243','ERX4490015','ena-EXPERIMENT-Institute of tropical medicine-28-08-2020-16:29:08:354-243','ITM2008-02753','PRJEB39569','ena-STUDY-Institute of tropical medicine-27-07-2020-14:37:16:152-1905']	2008	2020-08-29T18:53:00.000Z			BGD	Asia		sputum	Homo sapiens	3	human																					261	261529584	104242521	PRJEB39569			99.56	1597522	56	lineage1.1.3.1	MDR-TB	['tree','diff','tbprofiler','input']	tuberculosis: unclassified		Mycobacterium tuberculosis
SAMD00653561	DRR509788	Tn-Seq	NIIGATA	DRX493690	NextSeq 500	SINGLE	PCR	GENOMIC	ILLUMINA	DRS338462	DRP010709	['PRJDB16874','37987609','1032302','SAMD00653561','DRX493690','DRS338462','DRP010709','DRR509788']	2020	2023-10-27T16:18:00.000Z	Mycobacterium avium-intracellulare Infection		JPN	Asia	Niigata	sputum	Homo sapiens	3	human																					1630	1630580144	826575860	PRJDB16874									unclassified mycobacteria		Mycobacterium sp.
SAMEA6943371	ERR4235024	WGS	Instituto_de_Biomedicina_de_Valencia	ERX4193957	NextSeq 500	PAIRED	RANDOM	GENOMIC	ILLUMINA	ERS4653258	ERP122295	['ERP122295','SAMEA6943371','PRJEB38844','ERR4235024','15333587','640790','ERS4653258','mtb_tnseq','ERX4193957','E1T']		2020-06-20T21:51:00.000Z																														3732	3732339649	1508945256	PRJEB38844								input	tuberculosis: unclassified		Mycobacterium tuberculosis
SAMEA7171605	ERR4872042	WGS	FZB	ERX4741255	NextSeq 500	PAIRED		GENOMIC	ILLUMINA	ERS4932049	ERP005779	['ena-EXPERIMENT-FZB-25-11-2020-09:57:01:207-6','ena-RUN-FZB-25-11-2020-09:57:01:207-6','ERX4741255','325612','ERS4932049','3082-08','16933976','ERP005779','SAMEA7171605','PRJEB6273','ERR4872042','ena-STUDY-FZB-08-05-2014-02:23:48:240-40']		2020-12-19T10:20:00.000Z																														613	613191600	263991677	PRJEB6273			99.77	1618321	56	lineage4.7	XDR-TB	['diff','tree','input','tbprofiler']	MTBC		Mycobacterium tuberculosis complex sp.
SAMN33843444	SRR23961409	WGS	LANDSCAPE EPIDEMIOLOGY AND WILDLIFE DISEASES - CE3C	SRX19770110	Illumina NovaSeq 6000	PAIRED	RANDOM	GENOMIC	ILLUMINA	SRS17134475	SRP428142	['SRP428142','SRR23961409','33843444','946560','SRS17134475','PRJNA946560','191-N0447_R1.fastq.gz','bp0','SRX19770110','SAMN33843444','191']	2005	2024-02-22T02:41:00.000Z			PRT	Europe			Cervus elaphus	2	red deer																					5587	5587845300	1786210835	PRJNA946560			96.65	1681162	56	La1.7.1	Other	['tbprofiler','input','tree','diff']	tuberculosis: animal-adapted	La1	Mycobacterium bovis
SAMD00603640	DRR473807	WGS	KIH	DRX458036	NextSeq 550	PAIRED	RANDOM	GENOMIC	ILLUMINA	DRS329699	DRP010549	['DRR473807','SAMD00603640','37484830','PRJDB15809','DRX458036','DRP010549','DRS329699','1019517']	2017	2023-09-20T20:20:00.000Z			JPN	Asia	Hyogo, Kobe		Homo sapiens	3	human																					432	432139408	214186632	PRJDB15809			99.46	1472318	50	lineage2.2.2	Sensitive	['input','diff','tree','tbprofiler']	tuberculosis: unclassified		Mycobacterium tuberculosis
SAMEA1406115	ERR114514	WGS	SC	ERX091949	Illumina HiSeq 2000	PAIRED	RANDOM	GENOMIC	ILLUMINA	ERS083227	ERP000276	['ERR114514','ERP000276','S00007369-sc-2011-12-22T13:23:54Z-1328624','PRJEB2221','990037','SAMEA1406115','Mycobacterium tuberculosis pilot-sc-2010-07-26','SC_RUN_7480_3#94','203976','SC_EXP_7480_3#94','ERX091949','ERS083227']		2014-09-20T20:33:00.000Z																														460	460775000	254391870	PRJEB2221			99.54	1909385	43	lineage2.2.1	MDR-TB	['input','tbprofiler','tree','diff']	tuberculosis: unclassified		Mycobacterium tuberculosis
SAMEA104357458	ERR2179663	WGS	FUDAN UNIVERSITY	ERX2236082	Illumina HiSeq 2000	SINGLE	RANDOM PCR	GENOMIC	ILLUMINA	ERS1982436	ERP104892	['MTB107','ena-STUDY-FUDAN UNIVERSITY-24-10-2017-03:50:01:214-391','ERS1982436','8238870','SAMEA104357458','496441','ERX2236082','ERR2179663','ena-RUN-FUDAN UNIVERSITY-24-10-2017-03:49:56:241-107','ERP104892','ena-EXPERIMENT-FUDAN UNIVERSITY-24-10-2017-03:49:56:241-107','PRJEB23157']	2007	2018-10-25T10:59:00.000Z			CHN	Asia		sputum	Homo sapiens	3	human																					0	0	164383164	PRJEB23157								['input','Menardo_2021','Napier_2020']	tuberculosis: human-adapted	L3	Mycobacterium tuberculosis
SAMN13637981	SRR10851592	WGS	UNIVERSIDADE FEDERAL DO RIO GRANDE DO SUL	SRX7522281	NextSeq 550	PAIRED	RANDOM	GENOMIC	ILLUMINA	SRS5961834	SRP240403	['191_NEBNext Ultra_WGS_Ilumina','SRX7522281','PRJNA599957','SRS5961834','SAMN13637981','191_S74_R1.fastq.gz','599957','191','bp0','SRP240403','SRR10851592','13637981']	2015	2020-01-08T13:44:00.000Z			BRA	South America	Greater Florianopolis		Homo sapiens	3	human																					298	298068564	136263500	PRJNA599957								['input','Menardo_2021','standford']	tuberculosis: human-adapted	L4	Mycobacterium tuberculosis
SAMEA5163807	ERR4178149	WGS	WELLCOME SANGER INSTITUTE	ERX4141573	HiSeq X Ten	PAIRED	RANDOM	GENOMIC	ILLUMINA	ERS2971530	ERP112727	['SAMEA5163807','SC_RUN_29544_1#90','ERR4178149','15056371','ERX4141573','ERS2971530','PRJEB30294','626130','SC_EXP_29544_1#90','ERP112727','The_Genomics_of_Multidrug_Resistant_Tuberculosis_Transmission__NIHR_funded_-sc-5364','1a7d60be-6414-11e8-bf99-3c4a9275d6c8']		2020-05-29T14:38:00.000Z																														291	291549894	66464313	PRJEB30294			99.6	1597463	55	lineage4.1.2.1	Sensitive	['tbprofiler','tree','diff','input']	tuberculosis: unclassified		Mycobacterium tuberculosis
SAMN10254857	SRR8073673	WGS	USDA	SRX4901479	Illumina MiSeq	PAIRED	RANDOM	GENOMIC	ILLUMINA	SRS3947931	SRP053287	['SRP053287','251692','SRS3947931','96-47MIDNRdeerMontm','SRX4901479','10254857','PRJNA251692','SAMN10254857','96-47MIDNRdeerMontm_S4_L001_R1_001.fastq.gz','SRR8073673']		2018-10-17T20:46:00.000Z			USA	North America	Michigan			3	deer																					352	352651893	209211746	PRJNA251692			99.42	1066189	58	La1.8.1	Other	['diff','input','tbprofiler','tree']	tuberculosis: animal-adapted	La1	Mycobacterium bovis
SAMN12565766	SRR9971353	WGS	UNIVERSITY COLLEGE LONDON	SRX6718678	NextSeq 500	PAIRED	RANDOM	GENOMIC	ILLUMINA	SRS5271214	SRP218410	['SAMN12565766','PRJNA559528','559528','11_H0141B_R1.fastq.gz','SRX6718678','SRR9971353','SRP218410','12565766','SRS5271214','11_H0141B']	2018	2019-08-15T06:51:00.000Z		28.14 S 31.88 E	ZAF	Africa	Hlabisa	sputum	Homo sapiens	3	human																					933	933101178	395571001	PRJNA559528			98.88	1751408	58	lineage2.2.2	MDR-TB	['diff','tbprofiler','Nimmo_2024','tree','input']	tuberculosis: human-adapted	L2	Mycobacterium tuberculosis
SAMEA7156562	['ERR5864076','ERR5864077']	WGS		['ERX5509872','ERX5509871']	Illumina HiSeq 2500	PAIRED		GENOMIC	ILLUMINA	ERS4917025		['SAMEA7156562','19060897','674180','ena-STUDY-Swiss Tropical and Public Health Institute-27-07-2020-11:23:30:592-1894','ena-EXPERIMENT-Swiss Tropical and Public Health Institute-03-05-2021-19:33:15:118-541','ERR5864077','ena-RUN-Swiss Tropical and Public Health Institute-03-05-2021-19:33:15:118-540','ERR5864076','SRS8942413','G03564','PRJEB39561','ERP123095','ERX5509871','ena-EXPERIMENT-Swiss Tropical and Public Health Institute-03-05-2021-19:33:15:118-540','ERX5509872','ena-RUN-Swiss Tropical and Public Health Institute-03-05-2021-19:33:15:118-541','ERS4917025']					GEO	Asia																										928	929011534	440912797	PRJEB39561			99.44	3235442	67	lineage2.2.1	MDR-TB	['diff','input','R-MDR_GEO','tree','tbprofiler']	tuberculosis: unclassified		Mycobacterium tuberculosis
SAMEA4695216	ERR2600534	WGS	FZB	ERX2616842	NextSeq 500	PAIRED		GENOMIC	ILLUMINA	ERS2515393	ERP109031	['ena-RUN-FZB-29-05-2018-09:23:11:362-137','ena-STUDY-FZB-28-05-2018-13:51:27:558-285','ERX2616842','9940410','PRJEB26996','ena-EXPERIMENT-FZB-29-05-2018-09:23:11:362-137','ERR2600534','ERP109031','ERS2515393','SAMEA4695216','odir-294','488765']	2015	2018-08-31T13:25:00.000Z			UKR	Europe																										825	825848630	351037763	PRJEB26996								['input','R-XDR_UKR']	MTBC		Mycobacterium tuberculosis complex sp.
SAMN17019735	SRR13232555	WGS	NIH / NIAID	SRX9664782	Illumina MiSeq	PAIRED	RANDOM	GENOMIC	ILLUMINA	SRS7863276	SRP297425	['683067','SAMN17019735','SRS7863276','17019735','PRJNA683067','bp0','9183','SRX9664782','SRR13232555','SRP297425','TBPO-189_lib28117_nextseq_nx0063_151bp_R1.fastq.gz']	2019-03	2020-12-09T14:58:00.000Z		53.9006 N 27.5590 E	BLR	Europe	Minsk	sputum	Homo sapiens	3	human																					1360	1360383507	605200734	PRJNA683067			99.5	1629522	55	lineage2.2.1	Pre-XDR-TB	['tbprofiler','diff','tree','input']	tuberculosis: unclassified		Mycobacterium tuberculosis
SAMN04276699	['SRR11947426','SRR3724665']	WGS		['SRX8491843','SRX1881767']	Illumina HiSeq 2500	SINGLE	PCR	GENOMIC	ILLUMINA	SRS1528225		['SRR3724665','SAMN04276699','BI_275','SRX1881767','SRP077478','SRS1528225','SRX8491843','300846','G03174_1.fastq.gz','PRJNA300846','4276699','G03174','SRR11947426']					THA	Asia		sputum	Homo sapiens	3	human																					1482	1483734440	903113598	PRJNA300846			98.02	1165765	20	lineage2.2.1	Other	['Menardo_2021','IeDEA','diff','tbprofiler','input']	tuberculosis: human-adapted	L2	Mycobacterium tuberculosis
SAMEA7560593	ERR4828156	WGS	OUCRU-HCMC	ERX4698140	NextSeq 500	PAIRED	RANDOM	GENOMIC	ILLUMINA	ERS5317229	ERP124982	['run.11924','ERX4698140','22476163','773308','ERR4828156','sample.11924','project.Vietnam','SAMEA7560593','ERS5317229','ERP124982','experiment.11924','PRJEB41241']		2021-11-11T16:58:00.000Z			VNM	Asia	Ho Chi Minh City					S				S	S	R	R	S				S		S	S	S	S	S	S	523	523522738	222375348	PRJEB41241	['CRyPTIC_reuse_table','Walker_2022']		99.36	1701685	49	lineage2.2.1	HR-TB	['input','CRyPTIC_OUCRU','tree','diff','Walker_2022','CRyPTIC_reuse_table','tbprofiler']	tuberculosis: unclassified		Mycobacterium tuberculosis
SAMN41417036	SRR29051221	WGS	FIND, THE FOUNDATION FOR INNOVATIVE NEW DIAGNOSTICS	SRX24575912	Illumina HiSeq 2000	PAIRED	RANDOM	GENOMIC	ILLUMINA	SRS21316001	SRP507535	['SRS21316001','456AC9_807674F23752','SRR29051221','456AC9_807674F23752_121002','SRX24575912','1109295','SRP507535','PRJNA1109295','41417036','SAMN41417036','TB-IS-1051-121002H_S41_R1_001.fastq.gz']		2024-05-16T09:58:00.000Z							Homo sapiens	3	human																					326	326293786	147121378	PRJNA1109295								WHO_mutations_2023	tuberculosis: unclassified		Mycobacterium tuberculosis
SAMEA7563726	ERR4831285	WGS	IML GAUTING	ERX4701269	NextSeq 500	PAIRED	RANDOM	GENOMIC	ILLUMINA	ERS5320358	ERP125016	['project.Cryptic_8th9th10th11th','run.31299','sample.31299','PRJEB41275','SAMEA7563726','ERR4831285','22479292','ERS5320358','ERP125016','ERX4701269','773342','experiment.31299']		2021-11-11T11:05:00.000Z			DEU	Europe						S				S	S	S	S	S				S		S	S	S	S	S	S	782	782299451	324388491	PRJEB41275	['Walker_2022','CRyPTIC_reuse_table']		99.2	1703729	58	lineage4.2.2.2	Sensitive	['input','CRyPTIC_reuse_table','diff','tbprofiler','Walker_2022','CRyPTIC_Gauting','tree']	tuberculosis: unclassified		Mycobacterium tuberculosis
SAMEA9069852	ERR6362400	WGS	Swiss-TPH	ERX5627059	Illumina HiSeq 2500	SINGLE	RANDOM	GENOMIC	ILLUMINA	ERS6798158	ERP129488	['20453134','SAMEA9069852','PRJEB45389','G33194_1','ERR6362400','ERX5627059','WGS RR-TB Khayelitsha','ERS6798158','ERP129488','737713']		2021-10-13T18:39:00.000Z			ZAF	Africa																										392	392461750	222093725	PRJEB45389								R-RR_HIVcoinf_ZAF	tuberculosis: unclassified		Mycobacterium tuberculosis
SAMN40655333	SRR28498638	WGS	NIAID TB PORTALS PROGRAM	SRX24100352	NextSeq 2000	PAIRED	RANDOM	GENOMIC	ILLUMINA	SRS20888760	SRP498669	['TBPO-5586_lib60300_nextseq_ny0110_151bp.filtered_2_bwa.1.fastq.gz','1074788','SRS20888760','SRX24100352','27441','SAMN40655333','SRR28498638','SRP498669','40655333','PRJNA1074788']	2020	2024-03-29T15:53:00.000Z		47.4116 N 28.3699 E	MDA	Europe		sputum	Homo sapiens	3	human																					467	467893619	158367568	PRJNA1074788			99.7	1560995	52	lineage4.3.3	Sensitive	['diff','input','tree','tbprofiler']	tuberculosis: unclassified		Mycobacterium tuberculosis
SAMN20525356	SRR15368799	WGS	SCHOOL OF PUBLIC HEALTH, FUDAN UNIVERSITY	SRX11671415	Illumina HiSeq 2000	PAIRED	PCR	GENOMIC	ILLUMINA	SRS9703522	SRP330727	['bp0','V52_R1.fastq.gz','SRP330727','SRX11671415','SRR15368799','SRS9703522','2013-West-041','751240','PRJNA751240','20525356','SAMN20525356','V52']	2013	2021-08-08T10:43:00.000Z		30.39 N 120.40 E	CHN	Asia	Zheijiang	sputum	Homo sapiens	3	human																					1666	1666107300	706926610	PRJNA751240			98.53	1661221	44	lineage2.2.1.1	Sensitive	['input','timelapse_Zhejiang_CHN','tbprofiler','tree','diff']	tuberculosis: unclassified		Mycobacterium tuberculosis
SAMEA111556254	ERR10465980	WGS	FZB	ERX9987840	NextSeq 500	PAIRED		GENOMIC	ILLUMINA	ERS13666300	ERP010814	['8993-15','31733229','SAMEA111556254','ERP010814','287903','ena-RUN-TAB-07-11-2022-10:00:47:021-26557','ERS13666300','ERR10465980','ena-STUDY-FZB-22-06-2015-17:16:39:392-292','PRJEB9680','ena-EXPERIMENT-TAB-07-11-2022-10:00:47:021-26556','ERX9987840']		2022-11-21T09:52:00.000Z																														554	554606880	236331067	PRJEB9680			99.57	1648142	55	lineage4.8	Sensitive	['input','diff','tree','tbprofiler']	tuberculosis: unclassified		Mycobacterium tuberculosis
SAMN30429098	SRR21159821	AMPLICON	UNIVERSITY OF HONG KONG	SRX17171154	Illumina MiSeq	PAIRED	PCR	OTHER	ILLUMINA	SRS14741508	SRP393326	['MTBC12_1.fastq.gz','SRS14741508','bp0','30429098','SRR21159821','871806','MTBC12','SRP393326','PRJNA871806','SRX17171154','SAMN30429098']	2019	2022-08-22T07:38:00.000Z		22.31 N 114.17 E	HKG	Asia		sputum	Homo sapiens	3	human																					273	273848373	170953803	PRJNA871806									tuberculosis: unclassified		Mycobacterium tuberculosis
SAMEA12852914	ERR11244526	WGS	SWISS TROPICAL AND PUBLIC HEALTH INSTITUTE	ERX10652730	Illumina NovaSeq 6000	SINGLE	RANDOM	GENOMIC	ILLUMINA	ERS10460371	ERP135175	['PRJEB50582','930268','SAMEA12852914','ena-EXPERIMENT-TAB-17-04-2023-19:57:14:266-5149','ERX10652730','34306993','ERS10460371','ERP135175','ena-RUN-TAB-17-04-2023-19:57:14:266-5150','G43354','ERR11244526','8cc6b8bd-130a-4c76-a0b2-3197bafe5cc6']	2015	2023-07-27T09:54:00.000Z			GEO	Asia		sputum																								148	148371323	49435318	PRJEB50582									tuberculosis: unclassified		Mycobacterium tuberculosis
SAMN33804093	['SRR23904371','SRR23904399','SRR23902010','SRR23904405','SRR23902004','SRR23902008','SRR23902002','SRR23901998','SRR23901999','SRR23902007','SRR23901994','SRR23904361','SRR23904351','SRR23901996','SRR23904406','SRR23904404','SRR23904321','SRR23904341','SRR23904322','SRR23902000','SRR23902009','SRR23901995','SRR23904400','SRR23901997','SRR23904312','SRR23902006','SRR23904331','SRR23904401','SRR23904403','SRR23901993','SRR23904398','SRR23902001','SRR23902005']	['WGS','OTHER','Targeted-Capture']		['SRX19715964','SRX19715984','SRX19713787','SRX19716082','SRX19713773','SRX19716080','SRX19716083','SRX19715954','SRX19713772','SRX19713785','SRX19713771','SRX19716081','SRX19713781','SRX19716075','SRX19713782','SRX19715944','SRX19716076','SRX19713780','SRX19713775','SRX19716078','SRX19713783','SRX19713774','SRX19715983','SRX19716077','SRX19715993','SRX19713786','SRX19715934','SRX19713777','SRX19713776','SRX19713779','SRX19715974','SRX19713784','SRX19713788']	NextSeq 550	PAIRED	['Hybrid Selection','other']	GENOMIC	ILLUMINA	SRS17081991		['PRJNA946035','B101222TC5T1_B062822TC352_S74_R1_001.fastq.gz','SRX19713775','SRX19715954','SRX19713782','SRX19713776','B062822TC362','B101222TC5T1_B062822TC352','B092822TC53_B062822TC353_S14_R1_001.fastq.gz','B230123TB4_MtbL2','946035','B092822TC61_B062822TC361_S142_R1_001.fastq.gz','B092822TC73_B062822TC373_S30_R1_001.fastq.gz','SAMN33804093','B062822TC351','SRX19713788','SRR23904351','SRR23902001','B101222TC7T1_B062822TC372_S110_R1_001.fastq.gz','B062822TC362_S71_R1_001.fastq.gz','Mtb_L2','SRR23902008','SRR23902006','SRR23904371','SRX19715974','B092822TC51_B062822TC351_S116_R1_001.fastq.gz','SRX19713781','SRR23902002','B101222TC4T1_B062822TC342','SRX19713784','B062822TC361','SRR23901994','B092822TC52_B062822TC352_S125_R1_001.fastq.gz','B092822TC51_B062822TC351','B062822TC351_S31_R1_001.fastq.gz','B101222TC6T4_B062822TC361','B092822TC63_B062822TC363','SRR23904331','SRR23902009','B062822TC341','SRR23904406','SRR23904398','B092822TC72_B062822TC372_S177_R1_001.fastq.gz','B092822TC73_B062822TC373','B101222TC6T1_B062822TC362_S92_R1_001.fastq.gz','SRR23902005','SRR23904322','SRX19715944','SRX19716082','B101222TC4T4_B062822TC341_S47_R1_001.fastq.gz','B062822TC353','B062822TC341_S23_R1_001.fastq.gz','SRR23901993','B101222TC4T4_B062822TC341','SRR23902010','SRX19715934','SRX19713772','B062822TC353_S95_R1_001.fastq.gz','B092822TC41_B062822TC341','B092822TC43_B062822TC343','B092822TC72_B062822TC372','SRR23904312','SRR23904403','SRX19716075','B101222TC5T4_B062822TC351','SRX19713785','B062822TC363','B092822TC71_B062822TC371','SRX19713771','B092822TC63_B062822TC363_S22_R1_001.fastq.gz','SRX19716076','SRR23901999','B062822TC352','B230123TB4_S69_R1_001.fastq.gz','SRX19713779','SRX19716078','B062822TC373_S111_R1_001.fastq.gz','SRR23902004','B101222TC5T4_B062822TC351_S65_R1_001.fastq.gz','SRR23904361','B092822TC43_B062822TC343_S6_R1_001.fastq.gz','SRR23904401','SRR23904404','SRX19715993','SRR23902000','B101222TC4T1_B062822TC342_S56_R1_001.fastq.gz','SRR23904341','SRX19715964','SRX19713787','SRR23904399','SRX19716081','B062822TC343','B101222TC6T1_B062822TC362','SRS17081991','SRR23904400','SRR23904321','B062822TC372_S79_R1_001.fastq.gz','B062822TC352_S63_R1_001.fastq.gz','B092822TC62_B062822TC362_S151_R1_001.fastq.gz','SRR23901997','B092822TC53_B062822TC353','SRP427974','SRX19715984','B101222TC7T1_B062822TC372','B101222TC7T4_B062822TC371','B062822TC373','B062822TC342_S55_R1_001.fastq.gz','SRR23902007','B092822TC41_B062822TC341_S90_R1_001.fastq.gz','B062822TC342','SRX19716080','B092822TC71_B062822TC371_S168_R1_001.fastq.gz','B062822TC371','SRX19713786','SRX19713780','SRX19713777','B092822TC52_B062822TC352','SRR23901998','SRX19713773','B101222TC7T4_B062822TC371_S101_R1_001.fastq.gz','B092822TC62_B062822TC362','SRX19716083','SRX19713783','B101222TC6T4_B062822TC361_S83_R1_001.fastq.gz','SRR23901996','B092822TC42_B062822TC342_S99_R1_001.fastq.gz','B062822TC371_S47_R1_001.fastq.gz','B092822TC61_B062822TC361','SRX19713774','B062822TC372','SRX19715983','B062822TC363_S103_R1_001.fastq.gz','SRX19716077','SRR23901995','SRR23904405','B062822TC343_S87_R1_001.fastq.gz','B092822TC42_B062822TC342','33804093','B062822TC361_S39_R1_001.fastq.gz']				37.09 N 95.71 W	USA	North America			Homo sapiens	3	human																					5060	5074139848	2028855399	PRJNA946035								input	tuberculosis: human-adapted	L2	Mycobacterium tuberculosis
SAMEA5569887	ERR3287694	WGS	UNIVERSIDAD PERUANA CAYETANO HEREDIA, PERU	ERX3314203	Illumina HiSeq 4000	PAIRED	RANDOM	GENOMIC	ILLUMINA	ERS3371909	ERP114885	['experiment.11720','ERX3314203','ERP114885','SAMEA5569887','project.Gates_clinical_isolates_Peru','ERR3287694','PRJEB32234','sample.11720','run.11720','ERS3371909','542465','11622172']		2021-11-03T09:39:00.000Z			PER	South America						S				R	S	R	S	S				R		S	S	S	S	S	S	456	456189300	190089669	PRJEB32234	['Walker_2022','CRyPTIC_reuse_table']							['Walker_2022','CRyPTIC_UPCH','CRyPTIC_reuse_table','input']	tuberculosis: unclassified		Mycobacterium tuberculosis
SAMN36834974	SRR25515617	WGS	SHANDONG PROVINCIAL HOSPITAL	SRX21246282	Illumina HiSeq 4000	PAIRED	RANDOM	GENOMIC	ILLUMINA	SRS18500563	SRP453313	['T2369','PRJNA1002108','SRS18500563','1002108','SAMN36834974','SRP453313','36834974','SRX21246282','SRR25515617','T2369.IS300_Clean.1.fastq.gz','bp0']	2018	2023-08-04T04:43:00.000Z		36.40 N 117.00 E	CHN	Asia	Shandong	As reported: phlegm	Homo sapiens	3	human																					1141	1141626300	455114352	PRJNA1002108			99.6	1880842	67	lineage2.2.1	Other	['tree','input','diff','tbprofiler']	tuberculosis: human-adapted	L4	Mycobacterium tuberculosis	H37Rv
SAMN03648204	SRR2100957	WGS	UNIVERSITY OF OXFORD	SRX1095651	Illumina HiSeq 2500	PAIRED	RANDOM	GENOMIC	ILLUMINA	SRS990552	SRP061066	['SRR2100957','SRS990552','SRP061066','282721','C00014898','3648204','PRJNA282721','SRX1095651','SAMN03648204','46f23348-d7eb-49e1-bdde-1ee722fe2b43_R00000039_v3.bam']		2015-07-16T13:22:00.000Z			GBR	Europe										S		S					S	S								545	545427200	370977152	PRJNA282721	CRyPTIC_WHO2021_PMC7612554		99.26	1845295	41	lineage1.2.1.2.1	Sensitive	['diff','Walker_2022','Napier_2020','tree','input','Menardo_2018','tbprofiler','Menardo_2021']	tuberculosis: human-adapted	L2.2.1	Mycobacterium tuberculosis
SAMN04330053	SRR5266541	WGS	ST.PETERSBURG STATE UNIVERSITY	SRX2570623	Illumina MiSeq	PAIRED		GENOMIC	ILLUMINA	SRS1986882	SRP067327	['PRJNA305488','SRX2570623','SAMN04330053','SRP067327','4330053','SRS1986882','SRR5266541','7623','7623_S32_L001_R2_001.fastq.gz','305488']		2017-02-17T07:05:00.000Z							Homo sapiens	3	human																					374	374571501	249641477	PRJNA305488								['input','Napier_2020']	tuberculosis: human-adapted	L2.2.1	Mycobacterium tuberculosis
SAMN17019695	SRR13232786	WGS	NIH / NIAID	SRX9664551	Illumina MiSeq	PAIRED	RANDOM	GENOMIC	ILLUMINA	SRS7863045	SRP297425	['TBPO-508_merged_R1.fastq.gz','SAMN17019695','PRJNA683067','SRR13232786','bp0','SRX9664551','7982','SRP297425','SRS7863045','17019695','683067']	2019-03	2020-12-09T14:56:00.000Z		43.2220 N 76.8512 E	KAZ	Asia	Almaty	sputum	Homo sapiens	3	human																					267	267794604	123786435	PRJNA683067			98.56	1321364	41	lineage2.2.1	Pre-XDR-TB	['tree','tbprofiler','input','diff']	tuberculosis: unclassified		Mycobacterium tuberculosis
SAMN16078641	SRR12634642	WGS	UNIVERSITY OF GEORGIA	SRX9116768	Illumina MiSeq	PAIRED	PCR	GENOMIC	ILLUMINA	SRS7359303	SRP282309	['COH-13577_S12_L001_R1_001.fastq.gz','SAMN16078641','bp0','663279','PRJNA663279','SRS7359303','COH13577','SRX9116768','16078641','SRR12634642','SRP282309']		2020-09-14T18:44:00.000Z		0.18 N 32.33 E	UGA	Africa	Rubaga, Kampala	sputum	Homo sapiens	3	human																					564	564639743	354584182	PRJNA663279			99.67	1396417	74	lineage4.6.1.1	Sensitive	['tree','tbprofiler','input','diff']	tuberculosis: unclassified		Mycobacterium tuberculosis
SAMEA104153451	ERR2027281	Targeted-Capture	UNIVERSITY COLLEGE LONDON	ERX2086433	Illumina MiSeq	PAIRED	other	GENOMIC	ILLUMINA	ERS1812469	ERP023961	['7614173','ERS1812469','ena-EXPERIMENT-UNIVERSITY COLLEGE LONDON-06-07-2017-12:09:11:648-80','ena-STUDY-UNIVERSITY COLLEGE LONDON-06-07-2017-12:09:14:013-441','ena-RUN-UNIVERSITY COLLEGE LONDON-06-07-2017-12:09:11:648-80','Mtb_2293','SAMEA104153451','ERX2086433','402028','ERR2027281','ERP023961','PRJEB21685']	2016	2022-07-15T08:17:00.000Z			GBR	Europe		sputum	Homo sapiens	3	human																					1176	1176460759	544819622	PRJEB21685									tuberculosis: unclassified		Mycobacterium tuberculosis
SAMN31030410	SRR21732140	WGS	MDUPHL	SRX17728028	NextSeq 500	PAIRED	RANDOM	GENOMIC	ILLUMINA	SRS15257492	SRP399923	['SRR21732140','SRX17728028','857537','AUSMDU00027183_S27_R1_001.fastq.gz','PRJNA857537','31030410','SRS15257492','AUSMDU00027183','SRP399923','SAMN31030410']	2017	2022-09-27T23:39:00.000Z			AUS	Oceania	Victoria		Homo sapiens	3	human																					768	768717141	323598136	PRJNA857537			99.83	1709805	48	lineage4.3.4.2.1	Sensitive	['tbprofiler','input','diff','tree']	tuberculosis: unclassified		Mycobacterium tuberculosis
SAMN07765895	SRR6153243	WGS	BC CENTRE FOR DISEASE CONTROL PUBLIC HEALTH LABORATORY	SRX3265094	HiSeq X Ten	PAIRED	RANDOM	GENOMIC	ILLUMINA	SRS2577313	SRP119652	['SRR6153243','BC05-Mtb236_2.fastq.gz','SRP119652','7765895','PRJNA413593','SRS2577313','413593','BC05-Mtb236','SRX3265094','SAMN07765895']	2005	2017-10-10T21:15:00.000Z		49.15 N 123.7 W	CAN	North America	British Columbia		Homo sapiens	3	human					S		S						S	S							869	869714500	436783771	PRJNA413593	CRyPTIC_WHO2021_PMC7612554		99.58	1726383	49	lineage4.1.1	Sensitive	['tree','diff','tbprofiler','Walker_2022','input','Napier_2020']	tuberculosis: human-adapted	L4	Mycobacterium tuberculosis
SAMN42585895	SRR29881213	WGS	TX_GT	SRX25377568	Illumina MiSeq	PAIRED	RANDOM	GENOMIC	ILLUMINA	SRS22042947	SRP491750	['TX-DSHS-MTB-2400383-TX-M08451-240712_S14_L001_R1_001.fastq.gz','TX-DSHS-MTB-2400383','SRP491750','SRS22042947','SRX25377568','SRR29881213','PRJNA1080563','SAMN42585895','1080563','bp0','42585895']	2024	2024-07-18T14:51:00.000Z			USA	North America	LA	sputum	Homo sapiens	3	human																					967	967708925	534413182	PRJNA1080563									tuberculosis: unclassified		Mycobacterium tuberculosis
SAMN30380996	SRR21239825	WGS	STANFORD UNIVERSITY	SRX17249416	NextSeq 500	PAIRED	RANDOM	GENOMIC	ILLUMINA	SRS14814398	SRP394383	['30380996','SAMN30380996','pgy_192','bp0','PRJNA870648','870648','SRP394383','pgy_192_R1.fastq.gz','SRR21239825','SRX17249416','SRS14814398']	2017	2022-08-26T23:39:00.000Z			PRY	South America	Ciudad del Este	sputum	Homo sapiens	3	human																					416	416370118	188674143	PRJNA870648			98.37	1653441	56	lineage4.3.4.2	Sensitive	['diff','standford','tree','input','tbprofiler']	tuberculosis: unclassified		Mycobacterium tuberculosis
SAMEA5189852	ERR4188187	WGS	WELLCOME SANGER INSTITUTE	ERX4149956	HiSeq X Ten	PAIRED	RANDOM	GENOMIC	ILLUMINA	ERS2997346	ERP021867	['ERR4188187','ERS2997346','15093350','ERP021867','PRJEB19799','SC_RUN_29594_1#34','ERX4149956','SC_EXP_29594_1#34','Exploring_the_richness_of_Mycobacterium_bovis_strain_diversity-sc-4667','24edb464-ff90-11e8-9f73-3c4a9275d6c8','480613','SAMEA5189852']		2020-06-04T07:51:00.000Z			GBR	Europe																										254	254582074	109219059	PRJEB19799								['input','bovis_GBR']	tuberculosis: animal-adapted	La1	Mycobacterium bovis
SAMEA115746377	ERR13285167	WGS	UNIVERSITY OF OXFORD, NUFFIELD DEPARTMENT OF MEDIC	ERX12655593	Illumina MiSeq	PAIRED	RANDOM PCR	GENOMIC	ILLUMINA	ERS20256261	ERP161058	['ERS20256261','ERP161058','b28b5ff0-515d-42d2-bc0f-19e45ec26bb9','ERR13285167','PRJEB76547','bce9712aa3fb','41889911','webin-reads-bce9712aa3fb','1124794','SAMEA115746377','ERX12655593']	2020	2024-08-10T09:41:00.000Z			DEU	Europe																										721	721825057	497569666	PRJEB76547								CRyPTIC_2024	tuberculosis: unclassified		Mycobacterium tuberculosis
SAMN37210022	SRR25827595	WGS	HAYSTACKANALYTICS PVT. LTD.	SRX21549438	NextSeq 550	PAIRED	PCR	GENOMIC	ILLUMINA	SRS18757439	SRP457772	['SAMN37210022','SRP457772','PRJNA1011210','SRX21549438','bp0','37210022','SRS18757439','HAPL_041_R1.fastq.gz','SRR25827595','1011210','HAPL_041']	2021	2023-08-31T12:28:00.000Z		20.5937 N 78.9629 E	IND	Asia		sputum	Homo sapiens	3	human																					810	810269517	347491345	PRJNA1011210								['denylist','input']	tuberculosis: unclassified		Mycobacterium tuberculosis
SAMEA110699309	ERR10112903	WGS	DST/NRF CENTRE OF EXCELLENCE FOR BIOMEDICAL TB RES	ERX9650139	NextSeq 500	PAIRED	RANDOM PCR	GENOMIC	ILLUMINA	ERS12796847	ERP131703	['ERP131703','ena-STUDY-DST/NRF Centre of Excellence for Biomedical TB research, SAMRC Centre for TB Research-09-09-2021-08:12:25:870-1625','941583','ERX9650139','34020498','ena-EXPERIMENT-TAB-24-08-2022-11:21:23:989-25457','ena-RUN-TAB-24-08-2022-11:21:23:989-25458','ERR10112903','ERS12796847','36440','PRJEB47429','SAMEA110699309']	2017	2024-08-01T01:56:00.000Z			ZAF	Africa		sputum	Homo sapiens	3	human																					321	321520676	137921770	PRJEB47429									tuberculosis: unclassified		Mycobacterium tuberculosis
SAMN15228749	SRR12006518	WGS	CHARLES DARWIN UNIVERSITY	SRX8539881	Illumina HiSeq 2500	PAIRED	RANDOM	GENOMIC	ILLUMINA	SRS6834683	SRP267157	['18MT13101_paired_R1.fastq.gz','SAMN15228749','SRS6834683','bp0','SRX8539881','SRP267157','15228749','RB18MT13101','639216','18MT13101','SRR12006518','PRJNA639216']	2013	2020-06-13T04:59:00.000Z			MYS	Asia	Kota Kinabalu		Homo sapiens	3	human																					431	431624460	173394852	PRJNA639216			99.54	1852393	63	lineage1.2.1.2.1	Sensitive	['tbprofiler','diff','input','tree']	tuberculosis: unclassified		Mycobacterium tuberculosis
SAMEA4889281	ERR3566407	WGS	WELLCOME SANGER INSTITUTE	ERX3564806	HiSeq X Ten	PAIRED	RANDOM	GENOMIC	ILLUMINA	ERS2708279	ERP024108	['SC_RUN_26975_3#45','d50640f2-5db3-11e8-bf7f-3c4a9275d6c8','ERX3564806','12902178','SC_EXP_26975_3#45','PRJEB21813','ERS2708279','Mycobacteria_in_non_CF_bronchiectasis_patients-sc-4853','ERR3566407','SAMEA4889281','ERP024108','512657']		2019-10-05T10:44:00.000Z																														309	309973404	145940481	PRJEB21813									NTM: avium complex		Mycobacterium avium
SAMEA115745119	ERR13276396	WGS	UNIVERSITY OF OXFORD, NUFFIELD DEPARTMENT OF MEDIC	ERX12646822	NextSeq 500	PAIRED	RANDOM PCR	GENOMIC	ILLUMINA	ERS20255003	ERP161058	['ERS20255003','41888813','ERX12646822','SAMEA115745119','PRJEB76547','ERR13276396','b28b5ff0-515d-42d2-bc0f-19e45ec26bb9','webin-reads-b76908b6da20','b76908b6da20','ERP161058','1124794']	2020	2024-08-23T05:39:00.000Z			DEU	Europe																										744	744226458	327709077	PRJEB76547								CRyPTIC_2024	tuberculosis: unclassified		Mycobacterium tuberculosis
SAMN07956576	SRR6257051	WGS	ST. PETERSBURG PASTEUR INSTITUTE	SRX3363477	Illumina MiSeq	PAIRED	RANDOM	GENOMIC	ILLUMINA	SRS2661503	SRP123873	['PTB0107','352769','PTB0107.sorted.bam','7956576','PRJNA352769','SAMN07956576','SRR6257051','SRX3363477','SRS2661503','SRP123873']	2014	2017-11-05T11:14:00.000Z			RUS	Europe			Homo sapiens	3	human																					274	274962358	88466422	PRJNA352769			99.8	1517495	59	lineage2.2.1	Pre-XDR-TB	['tbprofiler','diff','input','tree']	tuberculosis: unclassified		Mycobacterium tuberculosis
SAMN06252343	SRR5216723	WGS	UNIVERSITY OF GLASGOW	SRX2526933	Illumina HiSeq 2500	PAIRED	RANDOM	GENOMIC	ILLUMINA	SRS1947797	SRP098533	['SRR5216723','12754_8#72','SRS1947797','363037','PRJNA363037','SRP098533','SRX2526933','6252343','12754_8#72_1.fastq.gz','SAMN06252343']	2005	2017-01-30T03:23:00.000Z			NZL	Oceania	KAIKOURA		Bos taurus	2	bovine																					364	364662400	248658365	PRJNA363037			99.42	1684739	39	La1.8.1	Other	['diff','tbprofiler','Brites_2018','tree','input','bovis_NZL']	tuberculosis: animal-adapted	La1	Mycobacterium bovis
SAMEA113555930	ERR11488374	WGS	FZB	ERX10894550	NextSeq 500	PAIRED		GENOMIC	ILLUMINA	ERS15552053	ERP147779	['36322794','SMN-145','ena-EXPERIMENT-TAB-27-05-2023-22:16:03:738-27169','ERX10894550','ERP147779','ERR11488374','SAMEA113555930','ena-RUN-TAB-27-05-2023-22:16:03:739-27170','86810e0e-614f-4ad6-9cd7-0bc407fc82e6','PRJEB62665','989949','ERS15552053']		2023-09-24T11:05:00.000Z			MOZ	Africa	Maputo																									273	273047386	124800430	PRJEB62665			99.52	1394479	46	lineage4.3.2	MDR-TB	['tree','tbprofiler','input','diff','R-RR_MOZ']	tuberculosis: unclassified		Mycobacterium tuberculosis
SAMN15180433	SRR11972165	WGS	UNIVERSITY OF OTAGO	SRX8516209	Illumina MiSeq	PAIRED	RANDOM	GENOMIC	ILLUMINA	SRS6813865	SRP266712	['638161','M257_R1.fastq.gz','15180433','M257','SRX8516209','SRR11972165','SAMN15180433','SRP266712','SRS6813865','PRJNA638161']		2020-06-10T04:48:00.000Z		16.8409 N 96.1735 E	MMR	Asia	Yangon	sputum	Homo sapiens	3	human																					115	115645064	74439882	PRJNA638161			98.61	464255	9	lineage2.2.1.1	HR-TB	['input','tbprofiler']	tuberculosis: unclassified		Mycobacterium tuberculosis
SAMN14417053	SRR11662190	WGS	KHON KAEN UNIVERSITY	SRX8223073	Illumina HiSeq 2500	PAIRED	Restriction Digest	GENOMIC	ILLUMINA	SRS6579711	SRP259494	['SAMN14417053','bp0','SRX8223073','SRP259494','14417053','613706','PRJNA613706','SRS6579711','SRR11662190','M03766-57','M03766-57_R1.fq.gz']	2016	2020-05-01T15:11:00.000Z		16.438 N 102.837 E	THA	Asia		sputum	Homo sapiens	3	human																					1474	1474301700	595873135	PRJNA613706			99.45	1801172	61	lineage2.2.1	MDR-TB	['tbprofiler','tree','diff','input']	tuberculosis: unclassified		Mycobacterium tuberculosis
SAMN34382784	SRR24326213	WGS	AGRICULTURE AND AGRI-FOOD CANADA	SRX20120667	Illumina NovaSeq 6000	PAIRED	RANDOM	GENOMIC	ILLUMINA	SRS17449709	SRP418573	['34382784','PRJNA925907','SRR24326213','AAFC_MAP_#229','AAFC_MAP_#229_2018-03-07_05','SRX20120667','925907','SRS17449709','NS.1755.002.IDT_i7_188---IDT_i5_188.229_R1.fastq.gz','SRP418573','SAMN34382784']	2020	2023-04-27T16:25:00.000Z			CAN	North America	Ontario	feces	Bos taurus	2	domestic cattle																					636	636902296	212068254	PRJNA925907									NTM: avium complex		Mycobacterium avium subsp. paratuberculosis
SAMEA9070339	ERR6362290	WGS	Swiss-TPH	ERX5627547	Illumina NovaSeq 6000	SINGLE	RANDOM	GENOMIC	ILLUMINA	ERS6798646	ERP129488	['ERX5627547','20453529','SAMEA9070339','WGS RR-TB Khayelitsha','737713','ERS6798646','PRJEB45389','ERR6362290','ERP129488','G45010_1']		2021-10-13T18:41:00.000Z			ZAF	Africa																										552	552351022	163586563	PRJEB45389								R-RR_HIVcoinf_ZAF	tuberculosis: unclassified		Mycobacterium tuberculosis
SAMEA12852796	ERR11244468	WGS	SWISS TROPICAL AND PUBLIC HEALTH INSTITUTE	ERX10652672	Illumina NovaSeq 6000	SINGLE	RANDOM	GENOMIC	ILLUMINA	ERS10460312	ERP135175	['ERS10460312','930268','ERR11244468','SAMEA12852796','ena-RUN-TAB-17-04-2023-19:57:14:249-5034','ena-EXPERIMENT-TAB-17-04-2023-19:57:14:249-5033','PRJEB50582','8cc6b8bd-130a-4c76-a0b2-3197bafe5cc6','ERP135175','G46320','34306934','ERX10652672']	2016	2023-07-27T09:54:00.000Z			GEO	Asia		sputum																								227	227352616	76631096	PRJEB50582									tuberculosis: unclassified		Mycobacterium tuberculosis
SAMEA1707175	ERR227975	WGS	SC	ERX202634	Illumina HiSeq 2000	PAIRED	RANDOM	GENOMIC	ILLUMINA	ERS181369	ERP000192	['203970','ERS181369','ERR227975','SC_RUN_8898_8#2','Variation discovery in Russian TB isolates-sc-2010-04-20','SC_EXP_8898_8#2','2163C-sc-2012-10-11T13:37:24Z-1494139','ERP000192','1920332','ERX202634','SAMEA1707175','Variation discovery in Russian TB isolates-sc-2010','PRJEB2138']	2010				RUS	Europe	Samara		Homo sapiens	3	human	S	S			S		R		S				R	R				S			275	275491400	125076269	PRJEB2138	CRyPTIC_WHO2021_PMC7612554		99.12	2686379	61	lineage2.2.1	MDR-TB	['Menardo_2018','Walker_2022','input','Napier_2020','diff','tbprofiler','tree']	tuberculosis: human-adapted	L2.2.1	Mycobacterium tuberculosis
SAMEA7551808	ERR4818444	WGS	PUBLIC HEALTH ENGLAND	ERX4688286	Illumina HiSeq 2500	PAIRED	RANDOM	GENOMIC	ILLUMINA	ERS5308456	ERP124941	['SAMEA7551808','sample.21264','ERP124941','run.21264','ERR4818444','773303','experiment.21264','project.PHE-TB','ERS5308456','PRJEB41201','22471201','ERX4688286']		2021-11-10T19:13:00.000Z			GBR	Europe										S		S						S								219	219836693	85981463	PRJEB41201	Walker_2022		85.89	1750181	40	lineage4.6.5	Other	['CRyPTIC_PHE','tbprofiler','diff','input','tree','Walker_2022']	tuberculosis: unclassified		Mycobacterium tuberculosis
SAMEA7129297	ERR4407525	WGS	IHU - MEDITERRANEE INFECTION	ERX4359673	Illumina MiSeq	PAIRED	PCR	GENOMIC	ILLUMINA	ERS4889797	ERP123265	['CSURP9681','ena-RUN-IHU - Mediterranee Infection-05-08-2020-10:45:25:498-80','PRJEB39715','15765196','ERX4359673','ena-EXPERIMENT-IHU - Mediterranee Infection-05-08-2020-10:45:25:498-80','ERS4889797','656030','ERR4407525','ena-STUDY-IHU - Mediterranee Infection-04-08-2020-15:42:33:190-2206','ERP123265','SAMEA7129297']		2020-09-04T00:13:00.000Z							Homo sapiens	3	human																					174	174223926	98445033	PRJEB39715			99.39	838850	33	lineage4.1.2.1	MDR-TB	['tree','input','diff','tbprofiler']	tuberculosis: unclassified		Mycobacterium tuberculosis
SAMEA1119531	ERR2514350	WGS	PHE	ERX2533560	Illumina MiSeq	PAIRED	RANDOM	GENOMIC	ILLUMINA	ERS2398940	ERP107961	['PRJEB25991','10123477','ERR2514350','sample.6357','run.6357','experiment.6357','project.First_10k_genomes_study_set_4','ERS2398940','SAMEA1119531','493034','ERX2533560','ERP107961']		2022-07-13T20:24:00.000Z			GBR	Europe	England									S								S								180	180161601	108958526	PRJEB25991	Walker_2022		98.93	1086821	32	lineage3	Sensitive	['CRyPTIC_PHE','Napier_2020','input','diff','tbprofiler','tree','Walker_2022']	tuberculosis: human-adapted	L3	Mycobacterium tuberculosis
SAMEA1016190	ERR067685	WGS	SC	ERX045548	Illumina HiSeq 2000	PAIRED	RANDOM	GENOMIC	ILLUMINA	ERS053712	ERP000192	['SC_RUN_6954_8#62','1617J-sc-2011-09-07T13:19:53Z-1276532','ERP000192','203970','SC_EXP_6954_8#62','SAMEA1016190','ERX045548','Variation discovery in Russian TB isolates-sc-2010','ERS053712','ERR067685','777011','Variation discovery in Russian TB isolates-sc-2010-04-20','PRJEB2138']	2009	2014-09-13T12:14:00.000Z			RUS	Europe	Samara		Homo sapiens	3	human					S		S						R	R							314	314843400	169223068	PRJEB2138	CRyPTIC_WHO2021_PMC7612554		99.65	3041966	69	lineage4.8	RR-TB	['Menardo_2018','Napier_2020','diff','Walker_2022','Nimmo_2024','tbprofiler','input','tree']	tuberculosis: human-adapted	L4.8	Mycobacterium tuberculosis
SAMEA7555514	ERR4822145	WGS	PUBLIC HEALTH ENGLAND	ERX4691987	Illumina MiSeq	PAIRED	RANDOM	GENOMIC	ILLUMINA	ERS5312157	ERP124941	['ERX4691987','ERR4822145','SAMEA7555514','experiment.24966','PRJEB41201','773303','sample.24966','run.24966','ERP124941','ERS5312157','22474921','project.PHE-TB']		2021-11-11T03:04:00.000Z			GBR	Europe										S		S					S	S								285	285324999	202202177	PRJEB41201	Walker_2022		99.36	1110294	37	lineage3	Other	['CRyPTIC_PHE','tbprofiler','diff','tree','input','Walker_2022']	tuberculosis: unclassified		Mycobacterium tuberculosis
SAMN41148555	SRR28859888	WGS	WADSWORTH CENTER	SRX24419678	NextSeq 500	PAIRED	RANDOM	GENOMIC	ILLUMINA	SRS21175142	SRP338930	['SRX24419678','SAMN41148555','IDR2300039158-01-01.R1.fastq.gz','SRP338930','41148555','IDR2300039158-01-01','766641','SRS21175142','PRJNA766641','SRR28859888']	2023	2024-05-01T11:25:00.000Z			USA	North America	New York state		Homo sapiens	3	human																					468	468749835	198803600	PRJNA766641			99.5	1680510	57	lineage4.2.2	Sensitive	['tree','input','diff','tbprofiler']	tuberculosis: unclassified		Mycobacterium tuberculosis
SAMN41405317	['SRR30133908','SRR29040979','SRR29040983','SRR29040981','SRR29041046','SRR29040980','SRR29041042','SRR30133879','SRR29041041','SRR30133920','SRR29041044','SRR30133859','SRR30133902','SRR30133914','SRR29041006','SRR29041043','SRR29041045','SRR30133885','SRR29040982','SRR30133873','SRR30133867','SRR30133888','SRR30133923','SRR30133894']	AMPLICON		['SRX25603157','SRX24566010','SRX25603175','SRX25603163','SRX24566007','SRX25603154','SRX24565941','SRX24565944','SRX25603189','SRX24565942','SRX24566006','SRX25603198','SRX25603192','SRX25603169','SRX25603218','SRX24566008','SRX24565982','SRX25603183','SRX24566009','SRX24565946','SRX24565943','SRX25603210','SRX25603204','SRX24565945']	['Illumina MiSeq','Onso']	['PAIRED','SINGLE']	PCR	SYNTHETIC	['ILLUMINA','PACBIO_SMRT']	SRS21306026		['20k-TB-01katGorig2-123_S43_L001_R1_001.fastq.gz','PRJNA1111863','SRR29041006','SRX24565982','SRR30133873','0_1-percent-resistant-mixture','100k-TB-01gyrAorig1-123_S8_L001_R1_001.fastq.gz','20k-TB-01gyrAorig1-123_S8_L001_001','SRX25603192','SRX25603189','SRX24565944','20k-TB-01gyrAorig3-123_S10_L001_001','SRX24565941','20k-FB0027923-BCC_L01_Sample_Library_TGen5_katG_orig','100k-TB-01katGorig3-123_S44_L001_R1_001.fastq.gz','SRR29041043','SRX25603218','SRR29040979','SRR30133859','bp0','SRR29040981','20k-FB0028783-BCC_L01_Sample_Library_TGen15_gyrA_orig_R1.fastq.gz','SRR30133867','SRX25603163','SRR29040980','SRS21306026','1111863','20k-FB0027923-BCC_L01_Sample_Library_TGen10_katG_orig_R1.fastq.gz','SRX24566009','20k-TB-01katGorig3-123_S44_L001_R1_001.fastq.gz','SRR29041046','20k-TB-01gyrAorig3-123_S10_L001_R1_001.fastq.gz','100k-FB0027923-BCC_L01_Sample_Library_TGen10_katG_orig','SRR29040982','SAMN41405317','SRR30133923','100k-FB0027923-BCC_L01_Sample_Library_TGen5_katG_orig','SRR30133908','SRR29041041','SRR29041042','SRR29041045','SRX25603210','100k-FB0027923-BCC_L01_Sample_Library_TGen15_katG_orig_R1.fastq.gz','SRX24566006','20k-TB-01gyrAorig1-123_S8_L001_R1_001.fastq.gz','20k-FB0028783-BCC_L01_Sample_Library_TGen10_gyrA_orig_R1.fastq.gz','20k-TB-01katGorig2-123_S43_L001_001','100k-TB-01katGorig1-123_S42_L001_001','100k-TB-01katGorig2-123_S43_L001_R1_001.fastq.gz','20k-FB0028783-BCC_L01_Sample_Library_TGen10_gyrA_orig','20k-FB0027923-BCC_L01_Sample_Library_TGen10_katG_orig','20k-FB0028783-BCC_L01_Sample_Library_TGen5_gyrA_orig_R1.fastq.gz','20k-TB-01gyrAorig2-123_S9_L001_001','41405317','SRR29040983','SRR30133920','SRX24565946','100k-TB-01gyrAorig3-123_S10_L001_R1_001.fastq.gz','100k-TB-01katGorig3-123_S44_L001_001','SRP507937','100k-FB0027923-BCC_L01_Sample_Library_TGen10_katG_orig_R1.fastq.gz','20k-FB0028783-BCC_L01_Sample_Library_TGen15_gyrA_orig','20k-FB0027923-BCC_L01_Sample_Library_TGen15_katG_orig_R1.fastq.gz','SRX25603183','SRR30133894','20k-TB-01gyrAorig2-123_S9_L001_R1_001.fastq.gz','SRX25603154','SRX25603198','100k-TB-01katGorig1-123_S42_L001_R1_001.fastq.gz','20k-FB0027923-BCC_L01_Sample_Library_TGen15_katG_orig','100k-FB0027923-BCC_L01_Sample_Library_TGen15_katG_orig','20k-TB-01katGorig3-123_S44_L001_001','SRX24565942','100k-TB-01gyrAorig2-123_S9_L001_R1_001.fastq.gz','100k-TB-01katGorig2-123_S43_L001_001','20k-TB-01katGorig1-123_S42_L001_001','SRX24566007','SRX24566008','SRR30133914','100k-FB0028783-BCC_L01_Sample_Library_TGen5_gyrA_orig','SRR30133885','100k-FB0028783-BCC_L01_Sample_Library_TGen5_gyrA_orig_R1.fastq.gz','SRR30133902','100k-FB0028783-BCC_L01_Sample_Library_TGen10_gyrA_orig','SRR29041044','SRX24566010','100k-TB-01gyrAorig1-123_S8_L001_001','SRX25603175','100k-FB0028783-BCC_L01_Sample_Library_TGen10_gyrA_orig_R1.fastq.gz','SRX24565945','20k-FB0028783-BCC_L01_Sample_Library_TGen5_gyrA_orig','20k-FB0027923-BCC_L01_Sample_Library_TGen5_katG_orig_R1.fastq.gz','20k-TB-01katGorig1-123_S42_L001_R1_001.fastq.gz','SRX25603157','SRX24565943','SRX25603169','100k-FB0028783-BCC_L01_Sample_Library_TGen15_gyrA_orig','100k-TB-01gyrAorig3-123_S10_L001_001','SRR30133888','100k-TB-01gyrAorig2-123_S9_L001_001','SRR30133879','SRX25603204','100k-FB0028783-BCC_L01_Sample_Library_TGen15_gyrA_orig_R1.fastq.gz','100k-FB0027923-BCC_L01_Sample_Library_TGen5_katG_orig_R1.fastq.gz']																																534	544863161	413818453	PRJNA1111863									tuberculosis: unclassified		Mycobacterium tuberculosis
SAMN36796937	SRR25489713	WGS	CENTER FOR TUBERCULOSIS CONTROL OF GUANGDONG PROVINCE	SRX21221125	Illumina NovaSeq 6000	SINGLE	RANDOM PCR	GENOMIC	ILLUMINA	SRS18478063	SRP452900	['1001155','SRR25489713','SRS18478063','SAMN36796937','36796937','CMTB-20.bam','bp0','PRJNA1001155','SRP452900','SRX21221125']	2021-04	2023-08-02T05:01:00.000Z		22.21 N 112.76 E	CHN	Asia	Guangdong		Homo sapiens	3	human																					1665	1665180790	157248973	PRJNA1001155									tuberculosis: human-adapted	L4	Mycobacterium tuberculosis	H37Rv
SAMN09100353	SRR7070582	OTHER	MODMEDMICOXFORD	SRX4001161	Illumina MiSeq	PAIRED		OTHER	ILLUMINA	SRS3283395	SRP076676	['9100353','SRR7070582','MMMOSRA:9279f770-5f46-4dc2-ab7d-92dd6a4d44fc','SRS3283395','SRX4001161','SAMN09100353','PRJNA302362','MMMOSAM:9279f770-5f46-4dc2-ab7d-92dd6a4d44fc','302362','SRP076676']	2015	2018-04-26T14:30:00.000Z			GBR	Europe			Homo sapiens	3	human																					341	341727798	238686671	PRJNA302362									tuberculosis: unclassified		Mycobacterium tuberculosis
SAMEA1403694	ERR133835	WGS	SC	ERX109853	Illumina HiSeq 2000	PAIRED	RANDOM	GENOMIC	ILLUMINA	ERS094124	ERP000192	['ERS094124','ERX109853','Variation discovery in Russian TB isolates-sc-2010-04-20','1088847','ERR133835','SC_EXP_7755_2#38','0280F-sc-2012-02-09T18:55:48Z-1355168','ERP000192','PRJEB2138','203970','SAMEA1403694','SC_RUN_7755_2#38','Variation discovery in Russian TB isolates-sc-2010']	2008	2014-09-28T13:41:00.000Z			RUS	Europe	Samara		Homo sapiens	3	human					S		R						S	S							535	535152200	329970247	PRJEB2138	CRyPTIC_WHO2021_PMC7612554		99.66	1837783	42	lineage4.8	HR-TB	['input','tree','Napier_2020','Menardo_2018','Stucki_2016','diff','Walker_2022','tbprofiler']	tuberculosis: human-adapted	L4.8	Mycobacterium tuberculosis
SAMN43780364	SRR30673611	WGS	FIND, THE FOUNDATION FOR INNOVATIVE NEW DIAGNOSTICS	SRX26092022	Illumina HiSeq X	PAIRED	RANDOM	GENOMIC	ILLUMINA	SRS22658340	SRP532857	['SAMN43780364','SRR30673611','SRS22658340','SRX26092022','WGS-TB038050250','43780364','SRP532857','TB038050250','TB038050250_R1.fastq.gz','PRJNA1160005','1160005']	2021	2024-09-16T04:56:00.000Z			IND	Asia		sputum	Homo sapiens	3	human																					2373	2373787950	738835178	PRJNA1160005									tuberculosis: unclassified		Mycobacterium tuberculosis
G2291													2017				ESP	Europe	province of Valencia					S					S																				No	99.8	1489728	76	lineage4.7	Sensitive	['diff','TGU','tree','input','tbprofiler']	tuberculosis: human-adapted	L4.4.1.1	Mycobacterium tuberculosis
SAMN41472107	SRR29096953	WGS	FIND, THE FOUNDATION FOR INNOVATIVE NEW DIAGNOSTICS	SRX24620806	Illumina HiSeq 2000	PAIRED	RANDOM	GENOMIC	ILLUMINA	SRS21357960	SRP507535	['SRR29096953','SRX24620806','SRP507535','1109295','AFDEC7_6FE6A8A6E6CB_5574','41472107','PRJNA1109295','AFDEC7_6FE6A8A6E6CB','SRS21357960','TB-CPath-Stephen-IS-1031-5574_S137_R1_001.fastq.gz','SAMN41472107']		2024-05-21T10:20:00.000Z							Homo sapiens	3	human																					252	252473510	110721444	PRJNA1109295								WHO_mutations_2023	tuberculosis: unclassified		Mycobacterium tuberculosis
SAMN04123795	SRR2776309	WGS	INSTITUTE OF TROPICAL MEDICINE	SRX1371899	Illumina HiSeq 2000	PAIRED	RANDOM	GENOMIC	ILLUMINA	SRS1130601	SRP064347	['SRR2776309','SRX1371899','Mu_ITM083866_2008_paired.fq.gz','ITM083866_lib','ITM083866','SAMN04123795','4123795','SRS1130601','SRP064347','PRJNA296792','296792']	2008	2015-10-23T17:54:00.000Z	Buruli ulcer	7.140208 N 2.445289 E	BEN	Africa		skin	Homo sapiens	3	human																					499	499355339	285654855	PRJNA296792									NTM: unclassified		Mycobacterium ulcerans
SAMEA113537919	['ERR11465802','ERR11465801']	WGS		['ERX10871959','ERX10871958']	NextSeq 500	PAIRED		GENOMIC	ILLUMINA	ERS15534340		['ERP147571','ena-RUN-TAB-22-05-2023-12:53:16:202-7041','979605','ena-EXPERIMENT-TAB-22-05-2023-12:53:16:201-7040','SAMEA113537919','35506296','ena-RUN-TAB-22-05-2023-12:53:16:202-7043','BTB-2032','ERR11465802','PRJEB62480','ERX10871958','ERR11465801','d05d2f15-c027-4055-b906-d9d6d110849e','ERX10871959','ena-EXPERIMENT-TAB-22-05-2023-12:53:16:202-7042','ERS15534340']					BWA	Africa																										1343	1343711452	567872515	PRJEB62480			85.89	1822074	47	lineage4.3.4.1	Sensitive	['tbprofiler','Kopanyo','diff','input']	tuberculosis: unclassified		Mycobacterium tuberculosis
SAMEA6655996	ERR4011957	WGS	DST-NRF CENTRE OF EXCELLENCE FOR BIOMEDICAL TUBERC	ERX4013357	Illumina HiSeq 2000	PAIRED	RANDOM	GENOMIC	ILLUMINA	ERS4415464	ERP119549	['PRJEB36366','ERP119549','ERS4415464','ERR4011957','ena-EXPERIMENT-DST-NRF Centre of Excellence for Biomedical Tuberculosis Research, SAMRC Centre for Tuberculosis Research, Department Biomedical Sciences-09-04-2020-14:57:17:572-35','629714','14778549','ERX4013357','ena-STUDY-DST-NRF Centre of Excellence for Biomedical Tuberculosis Research, SAMRC Centre for Tuberculosis Research, Department Biomedical Sciences-22-01-2020-11:47:08:117-37','SAMEA6655996','ena-RUN-DST-NRF Centre of Excellence for Biomedical Tuberculosis Research, SAMRC Centre for Tuberculosis Research, Department Biomedical Sciences-09-04-2020-14:57:17:572-35','Lin4_S35']	2008	2020-05-07T01:33:00.000Z			ZAF	Africa		sputum	Homo sapiens	3	human																					315	315476146	139007366	PRJEB36366								Menardo_2021	tuberculosis: human-adapted	L4	Mycobacterium tuberculosis
SAMEA1403688	ERR133906	WGS	SC	ERX109924	Illumina HiSeq 2000	PAIRED	RANDOM	GENOMIC	ILLUMINA	ERS094195	ERP000192	['0696H-sc-2012-02-09T18:56:44Z-1355239','SC_RUN_7755_4#13','Variation discovery in Russian TB isolates-sc-2010','ERX109924','PRJEB2138','ERP000192','Variation discovery in Russian TB isolates-sc-2010-04-20','ERS094195','SAMEA1403688','203970','ERR133906','1088918','SC_EXP_7755_4#13']	2009	2014-09-28T14:55:00.000Z			RUS	Europe	Samara		Homo sapiens	3	human	R	R			R		R		R				R	R				R			730	730050800	453724313	PRJEB2138	CRyPTIC_WHO2021_PMC7612554		99.51	1831206	42	lineage2.2.1	MDR-TB	['diff','tree','Napier_2020','input','Menardo_2018','Nimmo_2024','Walker_2022','tbprofiler']	tuberculosis: human-adapted	L2.2.1	Mycobacterium tuberculosis
SAMEA7542176	ERR4810601	WGS	CCDC	ERX4679047	HiSeq X Ten	PAIRED	RANDOM	GENOMIC	ILLUMINA	ERS5298628	ERP124934	['project.CDC_22','PRJEB41194','sample.10981','22463495','SAMEA7542176','ERS5298628','ERR4810601','run.10981','experiment.10981','ERP124934','773297','ERX4679047']		2021-11-10T04:44:00.000Z			CHN	Asia						S	S			S	S	S	S	S				S	S	S	R	S	S	S	S	1153	1153760400	476440894	PRJEB41194	['CRyPTIC_reuse_table','Walker_2022']		99.41	1720039	59	lineage2.2.1	Sensitive	['diff','input','Walker_2022','CRyPTIC_reuse_table','tree','CRyPTIC_CCDC_CDC_22','tbprofiler']	tuberculosis: unclassified		Mycobacterium tuberculosis
SAMN41685688	SRR29289212	WGS	FIND, THE FOUNDATION FOR INNOVATIVE NEW DIAGNOSTICS	SRX24806448	Illumina HiSeq 2000	PAIRED	RANDOM	GENOMIC	ILLUMINA	SRS21521332	SRP511884	['41685688','D-2369-21','144-22_R1.fastq.gz','PRJNA1120243','SRR29289212','D-2369-21_144-22','bp0','SRX24806448','SRP511884','SRS21521332','SAMN41685688','1120243']	2021	2024-06-05T06:38:00.000Z			PAK	Asia			Homo sapiens	3	human																					493	493622267	220876289	PRJNA1120243									tuberculosis: unclassified		Mycobacterium tuberculosis
SAMEA1904709	ERR294235	WGS	SC	ERX267568	Illumina HiSeq 2000	PAIRED	RANDOM	GENOMIC	ILLUMINA	ERS213970	ERP000276	['Mycobacterium tuberculosis pilot-sc-2010-07-26','SC_RUN_9472_8#58','ERP000276','ERS213970','SC_EXP_9472_8#58','ERX267568','S00013815-sc-2013-02-14T07:42:09Z-1561555','2190780','ERR294235','PRJEB2221','203976','SAMEA1904709']		2013-06-25T07:30:00.000Z																														548	548558000	292159743	PRJEB2221			99.43	1772950	40	lineage3	Sensitive	['tree','input','diff','tbprofiler']	tuberculosis: unclassified		Mycobacterium tuberculosis
SAMEA6359782	ERR5087902	WGS	WELLCOME SANGER INSTITUTE	ERX4894023	HiSeq X Ten	PAIRED	RANDOM	GENOMIC	ILLUMINA	ERS4126031	ERP021867	['480613','Exploring_the_richness_of_Mycobacterium_bovis_strain_diversity-sc-4667','SC_RUN_33224_4#205','SC_EXP_33224_4#205','b021e6f8-1692-11ea-8643-fa163e2f1184','SAMEA6359782','ERR5087902','ERS4126031','ERX4894023','ERP021867','PRJEB19799','17353561']		2021-02-02T02:26:00.000Z			GBR	Europe																										480	480538172	103644282	PRJEB19799			93.72	1633753	46	La1.8.1	Other	['input','tbprofiler','diff','bovis_GBR','tree']	tuberculosis: animal-adapted	La1	Mycobacterium bovis
SAMN41598321	SRR29231141	WGS	FIND, THE FOUNDATION FOR INNOVATIVE NEW DIAGNOSTICS	SRX24749810	Illumina HiSeq 2000	PAIRED	RANDOM	GENOMIC	ILLUMINA	SRS21470398	SRP507535	['B9141A_A42C2DBC8483','SAMN41598321','PRJNA1109295','TB-IS-1043-TBDM-101324_S224_R1_001.fastq.gz','SRX24749810','SRR29231141','41598321','SRS21470398','B9141A_A42C2DBC8483_TBDM101324','1109295','SRP507535']		2024-05-30T06:19:00.000Z			IND	Asia			Homo sapiens	3	human																					369	369846112	154975724	PRJNA1109295								WHO_mutations_2023	tuberculosis: unclassified		Mycobacterium tuberculosis
SAMEA7556061	ERR4822639	WGS	IML GAUTING	ERX4692629	NextSeq 500	PAIRED	RANDOM	GENOMIC	ILLUMINA	ERS5312703	ERP124950	['experiment.26418','SAMEA7556061','773306','ERP124950','ERS5312703','project.Cryptic_4th','ERX4692629','sample.26418','PRJEB41210','ERR4822639','22475415','run.26418']		2021-11-12T01:16:00.000Z										S				S	S	S	S	S				S		S	S	S	S	S	S	793	793592274	385611196	PRJEB41210	CRyPTIC_reuse_table		99.46	1346063	44	lineage4.6.1.2	Sensitive	['CRyPTIC_reuse_table','diff','tree','tbprofiler','input','CRyPTIC_Gauting']	tuberculosis: unclassified		Mycobacterium tuberculosis
SAMN40947039	SRR28646077	WGS	NIAID TB PORTALS PROGRAM	SRX24239183	NextSeq 2000	PAIRED	RANDOM	GENOMIC	ILLUMINA	SRS21007546	SRP501539	['SRR28646077','40947039','TBPO-5225_lib54925_nextseq_ny0081_151bp.filtered_2_bwa.1.fastq.gz','62544','1074784','SRP501539','PRJNA1074784','SRS21007546','SRX24239183','SAMN40947039']	2022	2024-04-12T17:31:00.000Z		45.9432 N 24.9668 E	ROU	Europe		sputum	Homo sapiens	3	human																					356	356931133	123419279	PRJNA1074784			96.62	1651937	49	lineage4.7	MDR-TB	['tree','input','tbprofiler','diff']	tuberculosis: unclassified		Mycobacterium tuberculosis
SAMN39286845	SRR27450028	WGS	MDUPHL	SRX23121909	NextSeq 550	PAIRED	RANDOM	GENOMIC	ILLUMINA	SRS20075461	SRP399923	['SRX23121909','AUSMDU00031676_S112_R1_001.fastq.gz','SRR27450028','PRJNA857537','SRS20075461','39286845','SRP399923','857537','AUSMDU00031676','SAMN39286845']	2019	2024-01-07T18:29:00.000Z			AUS	Oceania	Victoria		Homo sapiens	3	human																					992	992231703	409679642	PRJNA857537			99.74	1661717	52	lineage4.8	Sensitive	['input','tbprofiler','tree','diff']	tuberculosis: unclassified		Mycobacterium tuberculosis
SAMN15407126	SRR12120124	AMPLICON	GENOSCREEN	SRX8641316	NextSeq 500	PAIRED	PCR	GENOMIC	ILLUMINA	SRS6926038	SRP269393	['7-19','PRJNA643242','bp0','SRP269393','SRX8641316','SRS6926038','643242','15407126','DRC_Deeplex1293','SAMN15407126','SRR12120124','7-19_S265_R1_001.fastq.gz']	2016	2020-06-30T17:31:00.000Z			COD	Africa		sputum	Homo sapiens	3	human																					158	158035590	72602277	PRJNA643242									tuberculosis: unclassified		Mycobacterium tuberculosis
SAMEA4730482	ERR3468838	WGS	WELLCOME SANGER INSTITUTE	ERX3490501	Illumina HiSeq X Ten	PAIRED	RANDOM	GENOMIC	ILLUMINA	ERS2550612	ERP024108	['Mycobacteria_in_non_CF_bronchiectasis_patients-sc-4853','ERS2550612','ERP024108','512657','PRJEB21813','12514102','bb2ce0ba-be4d-11e7-b52c-3c4a9275d6c8','SAMEA4730482','SC_RUN_26329_5#43','SC_EXP_26329_5#43','ERX3490501','ERR3468838']		2019-08-08T01:21:00.000Z																														294	294780086	120376283	PRJEB21813									NTM: avium complex		Mycobacterium avium
SAMEA10030280	ERR7910918	WGS	FZB	ERX7478315	NextSeq 500	PAIRED		GENOMIC	ILLUMINA	ERS7708487	ERP132622	['ERS7708487','ERP132622','15-14185','794636','SAMEA10030280','ERR7910918','ena-STUDY-FZB-22-10-2021-10:26:06:450-343','24682247','ena-EXPERIMENT-FZB-05-01-2022-10:45:57:297-76','ena-RUN-FZB-05-01-2022-10:45:57:297-76','ERX7478315','PRJEB48275']		2022-07-28T01:21:00.000Z			MDA	Europe						S	S			R		R	R	S			S	R					S			724	724346883	321859459	PRJEB48275	Finci_2022		99.46	1556629	54	lineage4.2.1	MDR-TB	['diff','Finci_2022','tbprofiler','input','tree']	tuberculosis: human-adapted	L4.2.1	Mycobacterium tuberculosis
SAMEA104447329	ERR2228807	WGS	STATENS SERUM INSTITUT	ERX2282146	NextSeq 500	PAIRED	RANDOM	GENOMIC	ILLUMINA	ERS2065271	ERP022352	['SAMEA104447329','ena-EXPERIMENT-STATENS SERUM INSTITUT-21-12-2017-12:46:39:816-20','ERX2282146','ERP022352','388615','ena-RUN-STATENS SERUM INSTITUT-21-12-2017-12:46:39:816-20','ERS2065271','PRJEB20214','DKC2-0017','8234936','ERR2228807','ena-STUDY-STATENS SERUM INSTITUT-03-04-2017-09:47:03:433-394']	2008	2017-12-22T14:27:00.000Z			DNK	Europe		sputum	Homo sapiens	3	human																					521	521818945	290772121	PRJEB20214			98.95	419515	13	lineage4.8	HR-TB	['tbprofiler','outbreak_1112-15_DNK','Napier_2020','input']	tuberculosis: human-adapted	L4.8	Mycobacterium tuberculosis
SAMEA4706607	ERR3439344	WGS	WELLCOME SANGER INSTITUTE	ERX3461364	Illumina HiSeq X Ten	PAIRED	RANDOM	GENOMIC	ILLUMINA	ERS2526769	ERP021867	['Exploring_the_richness_of_Mycobacterium_bovis_strain_diversity-sc-4667','12303981','PRJEB19799','SAMEA4706607','ERX3461364','SC_RUN_26268_2#123','ERR3439344','ERS2526769','862f04b8-5454-11e8-bf7f-3c4a9275d6c8','ERP021867','480613','SC_EXP_26268_2#123']		2019-07-18T09:26:00.000Z			GBR	Europe																										178	178161578	42274669	PRJEB19799			99.39	965874	26	La1.8.1	Other	['tree','input','tbprofiler','diff','bovis_GBR']	tuberculosis: animal-adapted	La1	Mycobacterium bovis
SAMN14516600	SRR11461664	WGS	NOGUCHI MEMORIAL INSTITUTE FOR MEDICAL RESEARCH - UNIVERSITY OF GHANA	SRX8039003	Illumina HiSeq 2500	PAIRED	RANDOM	GENOMIC	ILLUMINA	SRS6410954	SRP254440	['G33048','SRX8039003','SRR11461664','TBNm 3575B','G33048.R1.fastq.gz','14516600','SRP254440','SAMN14516600','SRS6410954','616081','bp0','PRJNA616081']	2015	2020-04-02T02:25:00.000Z		5.63 N 0.18 W	GHA	Africa			Homo sapiens	3	human																					604	604072920	340792743	PRJNA616081			99.24	1562295	35	lineage5.1.1	Sensitive	['tree','tbprofiler','diff','input']	tuberculosis: human-adapted		Mycobacterium africanum
SAMN03648597	SRR2101350	WGS	UNIVERSITY OF OXFORD	SRX1096044	Illumina HiSeq 2500	PAIRED	RANDOM	GENOMIC	ILLUMINA	SRS990646	SRP061066	['6bfdee0d-0302-49bb-a887-711845371cb2','PRJNA282721','SRP061066','SRR2101350','SRS990646','282721','SAMN03648597','3648597','6bfdee0d-0302-49bb-a887-711845371cb2_R00000039_v3.bam','SRX1096044']		2015-07-22T13:59:00.000Z			GBR	Europe										S		S					S	S								315	315600954	184481107	PRJNA282721	CRyPTIC_WHO2021_PMC7612554		99.13	1288057	48	lineage3	Sensitive	['diff','Walker_2022','tbprofiler','input','Napier_2020','Menardo_2018']	tuberculosis: human-adapted	L3	Mycobacterium tuberculosis
SAMN41422115	SRR29055814	WGS	FIND, THE FOUNDATION FOR INNOVATIVE NEW DIAGNOSTICS	SRX24580605	Illumina HiSeq 2000	PAIRED	RANDOM	GENOMIC	ILLUMINA	SRS21320520	SRP507535	['SRP507535','SRR29055814','TB-CPath-Warren-IS-1025-C381_S2_R1_001.fastq.gz','82B8A3_66CD4AFE3959_C381','1109295','SRX24580605','PRJNA1109295','SRS21320520','SAMN41422115','82B8A3_66CD4AFE3959','41422115']		2024-05-16T11:50:00.000Z							Homo sapiens	3	human																					473	473363860	205876415	PRJNA1109295								WHO_mutations_2023	tuberculosis: unclassified		Mycobacterium tuberculosis
SAMEA7550616	ERR4817254	WGS	PUBLIC HEALTH ENGLAND	ERX4687096	Illumina HiSeq 2500	PAIRED	RANDOM	GENOMIC	ILLUMINA	ERS5307266	ERP124941	['run.20074','ERX4687096','PRJEB41201','sample.20074','experiment.20074','773303','SAMEA7550616','22470011','ERR4817254','project.PHE-TB','ERP124941','ERS5307266']		2021-11-10T17:15:00.000Z			GBR	Europe						S	S			S	S	R	S	S				R					S	S		926	926881495	429008975	PRJEB41201	Walker_2022							['CRyPTIC_PHE','Walker_2022','input']	tuberculosis: unclassified		Mycobacterium tuberculosis
SAMEA9069822	ERR6362457	WGS	Swiss-TPH	ERX5627031	Illumina NovaSeq 6000	SINGLE	RANDOM	GENOMIC	ILLUMINA	ERS6798130	ERP129488	['WGS RR-TB Khayelitsha','737713','G45271_1','PRJEB45389','SAMEA9069822','ERR6362457','ERX5627031','ERP129488','20453107','ERS6798130']		2021-10-13T18:38:00.000Z			ZAF	Africa																										163	163608082	63309305	PRJEB45389								R-RR_HIVcoinf_ZAF	tuberculosis: unclassified		Mycobacterium tuberculosis
SAMEA114303794	ERR11893552	WGS	AGRIFOOD AND BIOSCIENCES INSTITUTE	ERX11277948	Illumina MiSeq	PAIRED	PCR	GENOMIC	ILLUMINA	ERS16292996	ERP150539	['ena-EXPERIMENT-TAB-25-08-2023-17:17:38:069-7361','ena-RUN-TAB-25-08-2023-17:17:38:069-7362','PRJEB65421','SAMEA114303794','1009581','BTB_PROV_786','ERP150539','4c145ca5-9bec-4f13-b565-d365784e5168','ERX11277948','ERR11893552','37159347','ERS16292996']	2008	2023-09-01T14:26:00.000Z			GBR	Europe			Lutra lutra	3	Eurasian otter																					79	79051948	44780172	PRJEB65421								input	tuberculosis: animal-adapted	La1	Mycobacterium bovis
SAMN03161672	SRR1640292	WGS	RI-MUHC	SRX751149	Illumina MiSeq	PAIRED		GENOMIC	ILLUMINA	SRS736892	SRP039605	['SAMN03161672','SRP039605','SRS736892','w7-18422','SRR1640292','3161672','SRX751149','wgs-7-18422','240330','PRJNA240330']	1996	2014-11-04T23:36:00.000Z		57.382712 N 70.616561 W	CAN	North America	Quebec		Homo sapiens	3	human																					243	243384277	91778458	PRJNA240330			99.51	955216	48	lineage4.1.2	Sensitive	['Menardo_2018','tbprofiler','Napier_2020','tree','diff','input','Menardo_2021']	tuberculosis: human-adapted	L4.1.2	Mycobacterium tuberculosis
SAMEA115743674	ERR13267485	WGS	UNIVERSITY OF OXFORD, NUFFIELD DEPARTMENT OF MEDIC	ERX12637911	NextSeq 500	PAIRED	RANDOM PCR	GENOMIC	ILLUMINA	ERS20253558	ERP161058	['f1bd792ec44c','41869735','webin-reads-f1bd792ec44c','SAMEA115743674','b28b5ff0-515d-42d2-bc0f-19e45ec26bb9','1124794','ERR13267485','ERP161058','ERS20253558','PRJEB76547','ERX12637911']	2021	2024-08-08T10:59:00.000Z			ITA	Europe																										545	545116272	233249809	PRJEB76547								CRyPTIC_2024	tuberculosis: unclassified		Mycobacterium tuberculosis
SAMN15703057	SRR12395195	WGS	WADSWORTH CENTER	SRX8893702	MinION	SINGLE	RANDOM	GENOMIC	OXFORD_NANOPORE	SRS7152724	SRP276100	['SRR12395195','SRS7152724','15703057','650381','SRP276100','IDR1900040884-01-01','SAMN15703057','SRX8893702','IDR1900040884-01-01.fastq.gz','bp0','A39','PRJNA650381']	2019	2020-08-05T13:31:00.000Z		40.7481119 N 73.98438414 W	USA	North America	New York	As reported: PLR	Homo sapiens	3	human																					560	560044182	513630340	PRJNA650381									tuberculosis: unclassified		Mycobacterium tuberculosis
SAMN15180463	SRR11972441	WGS	UNIVERSITY OF OTAGO	SRX8515933	Illumina MiSeq	PAIRED	RANDOM	GENOMIC	ILLUMINA	SRS6813589	SRP266712	['M287_R1.fastq.gz','638161','15180463','PRJNA638161','SRS6813589','SRX8515933','SRR11972441','M287','SAMN15180463','SRP266712']		2020-06-10T04:56:00.000Z		16.8409 N 96.1735 E	MMR	Asia	Yangon	sputum	Homo sapiens	3	human																					180	180270787	113879235	PRJNA638161			93.75	942307	25	lineage2.2.1	MDR-TB	['tree','input','diff','tbprofiler']	tuberculosis: unclassified		Mycobacterium tuberculosis
SAMN37210431	SRR25827396	WGS	HAYSTACKANALYTICS PVT. LTD.	SRX21549037	NextSeq 550	PAIRED	PCR	GENOMIC	ILLUMINA	SRS18757037	SRP457772	['HAPL_450','37210431','SAMN37210431','1011210','SRS18757037','PRJNA1011210','SRX21549037','HAPL_450_R1.fastq.gz','bp0','SRP457772','SRR25827396']		2023-08-31T12:27:00.000Z		20.5937 N 78.9629 E	IND	Asia		sputum	Homo sapiens	3	human																					898	898058359	400730268	PRJNA1011210								['input','denylist']	tuberculosis: unclassified		Mycobacterium tuberculosis
SAMN09101667	SRR7069347	OTHER	MODMEDMICOXFORD	SRX4000016	Illumina MiSeq	PAIRED		OTHER	ILLUMINA	SRS3282192	SRP076676	['SRR7069347','9101667','MMMOSRA:3e75e63b-e190-439e-ad36-ccfa66207d46','SRX4000016','MMMOSAM:3e75e63b-e190-439e-ad36-ccfa66207d46','SRP076676','SRS3282192','302362','SAMN09101667','PRJNA302362']	2015	2018-04-26T14:20:00.000Z			GBR	Europe			Homo sapiens	3	human																					694	694678822	453433043	PRJNA302362									tuberculosis: unclassified		Mycobacterium tuberculosis
SAMEA114521797	ERR12141643	WGS	STELLENBOSCH UNIVERSITY	ERX11552882	NextSeq 500	PAIRED	RANDOM	GENOMIC	ILLUMINA	ERS16503140	ERP152671	['4d5d5390-3a02-4c01-a5fd-67033515ea89','ERP152671','40719178','MK-150','SAMEA114521797','ERR12141643','ERX11552882','ena-RUN-TAB-23-10-2023-11:00:50:610-90531','ena-EXPERIMENT-TAB-23-10-2023-11:00:50:610-90530','ERS16503140','1094798','PRJEB67660']	2017	2024-07-30T12:16:00.000Z			ZAF	Africa			Homo sapiens	3	human																					1150	1150806600	491629449	PRJEB67660									tuberculosis: unclassified		Mycobacterium tuberculosis
SAMN21156928	SRR15676436	WGS	UNIVERSITY OF TECHNOLOGY	SRX11972843	Illumina MiSeq	PAIRED	RANDOM	GENOMIC	ILLUMINA	SRS9981673	SRP334884	['SRP334884','MD-4_S4_L001_R1_001.fastq.gz','SRX11972843','SRS9981673','bp0','SRR15676436','21156928','PRJNA759141','759141','SAMN21156928','CMBM']	2019	2021-08-31T09:28:00.000Z			IRN	Asia	Tehran																									577	577444800	336096724	PRJNA759141			99.48	1365626	82	La1.2.BCG	Other	['tbprofiler','input','diff','tree']	tuberculosis: animal-adapted	La1.2	Mycobacterium bovis	Pasteur 1173P2
SAMN42882767	SRR30180221	WGS	TAIWAN CENTERS OF DISEASE CONTROL	SRX25646508	Illumina MiSeq	PAIRED	RANDOM	GENOMIC	ILLUMINA	SRS22289794	SRP525189	['S076','SAMN42882767','SRR30180221','TWCDCMDR_076','PRJNA1141184','20MDR_76_F.fastq.gz','SRX25646508','1141184','42882767','SRS22289794','SRP525189']		2024-08-08T21:33:00.000Z		25.02 N 121.110 E	TWN	Asia		lung	Homo sapiens	3	human																					570	570861640	333690477	PRJNA1141184									tuberculosis: unclassified		Mycobacterium tuberculosis
SAMEA2710952	ERR718453	WGS	SC	ERX662375	Illumina HiSeq 2000	PAIRED	RANDOM	GENOMIC	ILLUMINA	ERS531909	ERP006738	['ERP006738','272028','SC_EXP_14448_7#78','SAMEA2710952','SC_RUN_14448_7#78','PRJEB7056','18361-sc-2107546','ERX662375','ERR718453','The_interaction_between_the_host_and_pathogen_genetics_in_susceptibility_to_pulmonary_tuberculosis-sc-3274','3310345','ERS531909']		2016-01-15T14:34:00.000Z			THA	Asia																										495	495852400	238067733	PRJEB7056			99.52	1630405	37	lineage4.1.1.1	Sensitive	['diff','tree','Napier_2020','Menardo_2021','tbprofiler','input']	tuberculosis: human-adapted	L4.1.1.1	Mycobacterium tuberculosis
SAMN15949703	SRR12554462	WGS	USDA-NVSL-DBPL	SRX9043470	Illumina MiSeq	PAIRED	RANDOM	GENOMIC	ILLUMINA	SRS7293752	SRP053287	['SAMN15949703','SRX9043470','18-9343','251692','15949703','SRR12554462','SRP053287','SRS7293752','PRJNA251692','18-9343_R1.fastq.gz']		2020-08-31T13:53:00.000Z			USA	North America			Bos taurus	2	domestic cattle																					489	489019192	295273866	PRJNA251692			99.45	1488935	82	La1.8.1	Other	['input','tbprofiler','diff','tree']	tuberculosis: animal-adapted	La1	Mycobacterium bovis
SAMN06052274	SRR5115603	WGS	SWISS TROPICAL AND PUBLIC HEALTH INSTITUTE	SRX2430974	Illumina HiSeq 2000	SINGLE	RANDOM	GENOMIC	ILLUMINA	SRS1866863	SRP095230	['SAMN06052274','HC6224','SRS1866863','354716','NG-5887_HC6224_lib8333_1_sequence.fastq.bz2','6052274','SRP095230','PRJNA354716','SRR5115603','lib8333','SRX2430974']	1997	2016-12-16T04:34:00.000Z			UGA	Africa	Kampala	sputum	Homo sapiens	3	human																					731	731353923	527176127	PRJNA354716								Menardo_2021	tuberculosis: human-adapted	L4.6	Mycobacterium tuberculosis
SAMEA112750808	ERR10969262	WGS	NATIONAL INSTITUTE OF HEALTH DR. RICARDO JORGE	ERX10406586	NextSeq 550	PAIRED	RANDOM	GENOMIC	ILLUMINA	ERS14745499	ERP111748	['INSA_27102018','505027','PRJEB29446','ERX10406586','PT_TB0547','ERR10969262','SAMEA112750808','ERP111748','33679962','ERS14745499']	2022	2023-03-10T23:24:00.000Z			PRT	Europe																										400	400939415	190376981	PRJEB29446			95.9	1218413	37	lineage4.8	Sensitive	['tbprofiler','input','diff','tree']	tuberculosis: unclassified		Mycobacterium tuberculosis
SAMN05577194	SRR4034207	WGS	HARVARD MEDICAL SCHOOL	SRX2025506	Illumina HiSeq 2000	PAIRED	RANDOM	GENOMIC	ILLUMINA	SRS1619935	SRP082185	['PRJNA323744','SRR4034207','SAMN05577194','785-L2B5_2.fastq.gz','SRS1619935','SRP082185','P38-Lung2-B5','5577194','SRX2025506','323744']	2013-11	2016-08-16T02:07:00.000Z		29.6483 S 30.3318 E	ZAF	Africa	Kwazulu-Natal	lung	Homo sapiens	3	human																					590	590177946	401822585	PRJNA323744								['denylist','input','Napier_2020','intrapatient_ZAF']	tuberculosis: human-adapted	L4.3.2.1	Mycobacterium tuberculosis
SAMN09101619	SRR7070080	OTHER	MODMEDMICOXFORD	SRX4001067	Illumina MiSeq	PAIRED		OTHER	ILLUMINA	SRS3283169	SRP076676	['SRX4001067','SRS3283169','302362','SRP076676','SRR7070080','PRJNA302362','SAMN09101619','MMMOSAM:43d641ca-afb9-4b9e-9a4e-365afba5af73','MMMOSRA:43d641ca-afb9-4b9e-9a4e-365afba5af73','9101619']	2016	2018-04-26T14:25:00.000Z			GBR	Europe			Homo sapiens	3	human																					458	458627207	263952454	PRJNA302362									tuberculosis: unclassified		Mycobacterium tuberculosis
SAMN19687954	SRR14801804	WGS	SIMON FRASER UNIVERSITY	SRX11134713	NextSeq 500	PAIRED	RANDOM	GENOMIC	ILLUMINA	SRS9198103	SRP323639	['PRJNA736718','SRP323639','736718','19687954','SAMN19687954','SRX11134713','bp0','TB-222-409-19_S47_R1_001.fastq.gz','SRR14801804','SRS9198103','TB-222-409-19_S47']	2019	2021-06-13T22:44:00.000Z		47.03278 N 28.89972 E	MDA	Europe			Homo sapiens	3	human																					392	392236050	163941056	PRJNA736718			99.52	1686263	28	lineage4.8	Sensitive	['tbprofiler','input','diff','tree']	tuberculosis: unclassified		Mycobacterium tuberculosis
SAMEA115741060	ERR13266434	WGS	UNIVERSITY OF OXFORD, NUFFIELD DEPARTMENT OF MEDIC	ERX12636860	NextSeq 500	PAIRED	RANDOM PCR	GENOMIC	ILLUMINA	ERS20250803	ERP161058	['SAMEA115741060','PRJEB76547','webin-reads-45be7fa5c260','ERS20250803','ERX12636860','ERP161058','45be7fa5c260','ERR13266434','41868999','1124794','b28b5ff0-515d-42d2-bc0f-19e45ec26bb9']	2020	2024-08-07T21:58:00.000Z			IND	Asia																										597	597251100	269994411	PRJEB76547								CRyPTIC_2024	tuberculosis: unclassified		Mycobacterium tuberculosis
SAMN15703069	SRR12395136	WGS	WADSWORTH CENTER	SRX8893761	MinION	SINGLE	RANDOM	GENOMIC	OXFORD_NANOPORE	SRS7152783	SRP276100	['bp0','A50','SRX8893761','IDR1900042440-01-01','SRR12395136','SRS7152783','15703069','SAMN15703069','IDR1900042440-01-01.fastq.gz','PRJNA650381','650381','SRP276100']	2019	2020-08-05T13:30:00.000Z		40.7481119 N 73.98438414 W	USA	North America	New York	As reported: UR	Homo sapiens	3	human																					476	476007189	431582639	PRJNA650381									tuberculosis: unclassified		Mycobacterium tuberculosis
SAMEA13293614	ERR9119338	WGS	UNIVERSITY OF OXFORD, NUFFIELD DEPARTMENT OF MEDIC	ERX8662585	Illumina HiSeq 4000	PAIRED	RANDOM	GENOMIC	ILLUMINA	ERS10896541	ERP136044	['862824','experiment.165.72a3b476','ERS10896541','project.SeqTreat_Monash1','PRJEB51412','30299573','ERR9119338','sample.165.9a252ee3','run.165.1.0038ffaeaec39e2a38e8dd3657aa47ae','SAMEA13293614','ERP136044','ERX8662585']		2024-08-01T01:47:00.000Z			AUS	Oceania																										885	885643144	496697951	PRJEB51412								CRyPTIC_Monash	tuberculosis: unclassified		Mycobacterium tuberculosis
SAMN08708331	SRR6832094	WGS	SAN RAFFAELE	SRX3788296	Illumina HiSeq 2500	PAIRED	RANDOM	GENOMIC	ILLUMINA	SRS3040963	SRP128089	['bp0','121-2515','SRR6832094','8708331','SRX3788296','SAMN08708331','121-2515_090816_UKR_090816_100.gatk.bam','SRP128089','PRJNA428596','428596','SRS3040963','121-2515_WGS']		2018-03-14T09:52:00.000Z			UKR	Europe			Homo sapiens	3	human	S	S			R		R	S	S			S	S	R				S			313	313572074	162581157	PRJNA428596	CRyPTIC_WHO2021_PMC7612554		99.64	2593486	55	lineage4.3.3	HR-TB	['tbprofiler','diff','tree','input','Walker_2022']	tuberculosis: unclassified		Mycobacterium tuberculosis
SAMEA3466785	ERR1081409	WGS	SC	ERX1160999	Illumina HiSeq 2000	PAIRED	RANDOM	GENOMIC	ILLUMINA	ERS762367	ERP003279	['4199860','ERR1081409','PRJEB4025','ERX1160999','ERP003279','NM_33-sc-2335379','Global_and_local_genomics_of_Mycobacterium_ulcerans-sc-2013-06-06T12:45:33Z-2656','SC_EXP_17262_2#59','SC_RUN_17262_2#59','ERS762367','222603','SAMEA3466785']		2016-03-03T13:05:00.000Z																														534	534376250	109315134	PRJEB4025									NTM: unclassified		Mycobacterium ulcerans
SAMN30157645	SRR20969692	WGS	CENTRE FOR TUBERCULOSIS CONTROL OF GUANGDONG PROVINCE	SRX16987624	Illumina NovaSeq 6000	PAIRED	RANDOM	GENOMIC	ILLUMINA	SRS14573388	SRP390552	['SRP390552','866200','D20002206a.realigned.bam','gdtb_52','SRS14573388','PRJNA866200','SAMN30157645','SRR20969692','SRX16987624','bp0','D20002206a','30157645']	2016	2022-08-08T18:36:00.000Z		23.08 N 113.14 E	CHN	Asia	Guangdong	sputum	Homo sapiens	3	human																					1453	1453083202	126752730	PRJNA866200			99.54	1841603	63	lineage2.2.1	MDR-TB	['diff','tbprofiler','tree','input']	tuberculosis: unclassified		Mycobacterium tuberculosis
SAMEA2081333	['ERR386788','ERR351856']	WGS		['ERX324639','ERX359018']	Illumina HiSeq 2000	PAIRED	RANDOM	GENOMIC	ILLUMINA	ERS253607		['SC_RUN_10868_7#12','ERP000276','SC_EXP_10396_1#12','2375641','SC_RUN_10396_1#12','ERR351856','ERS253607','SC_EXP_10868_7#12','ERR386788','S00018309-sc-2013-06-06T14:59:56Z-1641713','203976','SAMEA2081333','Mycobacterium tuberculosis pilot-sc-2010-07-26','ERX359018','ERX324639','PRJEB2221']																																836	836327600	407596958	PRJEB2221			99.43	3670817	83	lineage3	Sensitive	['diff','input','tree','tbprofiler']	tuberculosis: unclassified		Mycobacterium tuberculosis
SAMN09402684	SRR7341639	WGS	RADBOUDUMC	SRX4215224	NextSeq 500	PAIRED	PCR	GENOMIC	ILLUMINA	SRS3417497	SRP150517	['SRR7341639','bp0','PRJNA475771','MTB0835_R1.fastq.gz','475771','9402684','SRS3417497','MTB0835','11501827','SRX4215224','SRP150517','SAMN09402684']	2015	2018-06-14T10:58:00.000Z			ROU	Europe	Craiova	sputum	Homo sapiens	3	human																					1895	1895091306	888816991	PRJNA475771			99.61	1469517	48	lineage4.7	MDR-TB	['input','Menardo_2021','tree','tbprofiler','Napier_2020','diff']	tuberculosis: human-adapted	L4.7	Mycobacterium tuberculosis
SAMN41467981	SRR29093441	WGS	FIND, THE FOUNDATION FOR INNOVATIVE NEW DIAGNOSTICS	SRX24617710	Illumina HiSeq 2000	PAIRED	RANDOM	GENOMIC	ILLUMINA	SRS21354876	SRP507535	['82B8A3_876AD44A43EC','41467981','SRX24617710','SAMN41467981','82B8A3_876AD44A43EC_C388','SRP507535','1109295','SRS21354876','TB-IS-1025-C388_S7_R1_001.fastq.gz','PRJNA1109295','SRR29093441']		2024-05-21T06:07:00.000Z							Homo sapiens	3	human																					424	424157188	186152159	PRJNA1109295								WHO_mutations_2023	tuberculosis: unclassified		Mycobacterium tuberculosis
SAMN13568080	SRR10809211	WGS	RADBOUDUMC	SRX7482704	Illumina HiSeq 2000	PAIRED	PCR	GENOMIC	ILLUMINA	SRS5925581	SRP239172	['SRP239172','SRR10809211','595834','SAMN13568080','PRJNA595834','SRS5925581','bp0','1101344_R1.fastq.gz','13568080','1101344','SRX7482704']	2015	2019-12-31T09:15:00.000Z			IDN	Asia	Bandung	sputum	Homo sapiens	3	human																					552	552894114	414918197	PRJNA595834			99.56	1644046	35	lineage4.1.2.1	Sensitive	['tbprofiler','TANDEM','Menardo_2021','diff','input','tree']	tuberculosis: human-adapted	L4	Mycobacterium tuberculosis
SAMN19657656	SRR14782279	WGS	SIMON FRASER UNIVERSITY	SRX11115586	NextSeq 500	PAIRED	RANDOM	GENOMIC	ILLUMINA	SRS9179572	SRP323639	['SRX11115586','bp0','19657656','736718','TB-111-19315-18_S152','SRS9179572','PRJNA736718','TB-111-19315-18_S152_1.fastq.gz','SAMN19657656','SRP323639','SRR14782279']	2018	2021-06-10T18:40:00.000Z		47.03278 N 28.89972 E	MDA	Europe			Homo sapiens	3	human																					959	959002208	356652835	PRJNA736718			99.45	1815519	62	lineage4.2.1	Pre-XDR-TB	['input','tbprofiler','tree','diff']	tuberculosis: unclassified		Mycobacterium tuberculosis
SAMN36834611	SRR25515887	WGS	SHANDONG PROVINCIAL HOSPITAL	SRX21246012	Illumina HiSeq 4000	PAIRED	RANDOM	GENOMIC	ILLUMINA	SRS18500293	SRP453313	['SRS18500293','T1495','SAMN36834611','1002108','SRP453313','SRR25515887','T1495.IS300_Clean.1.fastq.gz','PRJNA1002108','36834611','SRX21246012','bp0']	2017	2023-08-04T04:44:00.000Z		36.40 N 117.00 E	CHN	Asia	Shandong	As reported: phlegm	Homo sapiens	3	human																					1144	1144976100	463117039	PRJNA1002108			99.56	1869746	65	lineage2.2.1	Sensitive	['tbprofiler','diff','input','tree']	tuberculosis: human-adapted	L4	Mycobacterium tuberculosis	H37Rv
SAMN26271061	SRR18149481	WGS	CHRISTIAN MEDICAL COLLAGE, VELLORE	SRX14297245	Illumina MiSeq	PAIRED	PCR	GENOMIC	ILLUMINA	SRS12114531	SRP226525	['575883','20E26','SRS12114531','CMCV_20E26','SRR18149481','SRP226525','SAMN26271061','SRX14297245','26271061','PRJNA575883','CMCV_20E26_R1.fastq.gz']	2020	2022-02-26T09:14:00.000Z		22.98 N 87.85 E	IND	Asia	West Bengal - Momrejpur	lymph node	Homo sapiens	3	human																					1197	1197580396	507202286	PRJNA575883			99.34	901982	30	lineage1.1.3.1	HR-TB	['diff','tbprofiler','tree','input']	tuberculosis: unclassified		Mycobacterium tuberculosis
SAMN06252214	SRR5216852	WGS	UNIVERSITY OF GLASGOW	SRX2527062	Illumina HiSeq 2500	PAIRED	RANDOM	GENOMIC	ILLUMINA	SRS1947926	SRP098533	['12754_8#29','6252214','SAMN06252214','SRR5216852','SRP098533','SRX2527062','PRJNA363037','SRS1947926','12754_8#29_1.fastq.gz','363037']	1992	2017-01-30T03:26:00.000Z			NZL	Oceania	HAWARDEN			2	possum																					377	377873000	258150466	PRJNA363037			99.42	1680110	39	La1.8.1	Other	['bovis_NZL','tree','input','diff','tbprofiler','Brites_2018']	tuberculosis: animal-adapted	La1	Mycobacterium bovis
SAMEA7550346	ERR4816984	WGS	PUBLIC HEALTH ENGLAND	ERX4686826	Illumina MiSeq	PAIRED	RANDOM	GENOMIC	ILLUMINA	ERS5306996	ERP124941	['PRJEB41201','sample.19804','ERS5306996','experiment.19804','run.19804','project.PHE-TB','ERX4686826','ERR4816984','SAMEA7550346','22469741','ERP124941','773303']		2021-11-10T16:30:00.000Z			GBR	Europe										S		S					S	S								318	318562958	192345328	PRJEB41201	Walker_2022		99.27	1813546	59	lineage1.1.2	Sensitive	['diff','tbprofiler','CRyPTIC_PHE','tree','Walker_2022','input']	tuberculosis: unclassified		Mycobacterium tuberculosis
SAMN02231133	['SRR998625','SRR1049959','SRR998626','SRR998627','SRR998624']	WGS		['SRX356877','SRX356876','SRX356878','SRX392059']	Illumina HiSeq 2000	PAIRED	RANDOM	GENOMIC	ILLUMINA	SRS485043		['PRJNA211726','SRX356877','SRR1049959','SRR998624','H79A7ADXX131107.1.Illumina_P5-Dikad_P7-Focok.bam','SRR998625','SAMN02231133','2253255.WR37049.Solexa-175640.C2DTNACXX130905.P','211666','SRS485043','SRX356876','SRX392059','2231133','SRR998626','D2FUTACXX130901.8.tagged_741.bam','2253255.WR37049.Solexa-175640.D2FUTACXX130901.P','SRR998627','H75M2ADXX130904.1.Illumina_P5-Dikad_P7-Focok.bam','PRJNA211666','MAL010129','SRX356878','H75M2ADXX130904.2.Illumina_P5-Dikad_P7-Focok.bam','2253255.WR37048.Solexa-174507.H75M2ADXX130904.P','C2DTNACXX130905.5.tagged_741.bam','2253255.WR37048.Solexa-174507.H79A7ADXX131107.P','SRP030058']					MLI	Africa	Point G Hospital	As reported: bodily fluid	Homo sapiens	3	human																					574	576977448	271538574	PRJNA211666			99.31	4354344	102	lineage6.3.1;lineage5.1.1;lineage4.1	Sensitive	['input','tbprofiler','diff']	tuberculosis: human-adapted		Mycobacterium africanum
SAMEA7527502	ERR4798916	WGS	FOUNDATION FOR MEDICAL RESEARCH INDIA	ERX4668333	NextSeq 500	PAIRED	RANDOM	GENOMIC	ILLUMINA	ERS5283973	ERP124850	['project.Mumbai','sample.27381','PRJEB41116','ERR4798916','SAMEA7527502','22461047','773292','ERP124850','run.27381','ERX4668333','ERS5283973','experiment.27381']		2021-11-10T01:45:00.000Z			IND	Asia	Mumbai					S	S				S		S	S							S		S	S		795	795401100	341366103	PRJEB41116	Walker_2022							['CRyPTIC_IND','input','Walker_2022']	tuberculosis: unclassified		Mycobacterium tuberculosis
SAMEA7526064	ERR4797513	WGS	FOUNDATION FOR MEDICAL RESEARCH INDIA	ERX4666929	NextSeq 500	PAIRED	RANDOM	GENOMIC	ILLUMINA	ERS5282537	ERP124850	['ERX4666929','run.10501','ERR4797513','ERP124850','PRJEB41116','project.Mumbai','22459627','SAMEA7526064','773292','sample.10501','ERS5282537','experiment.10501']		2021-11-09T22:50:00.000Z			IND	Asia	Mumbai					S	S			S	S	S	S	S				S		S	S	S	S	S	S	548	548205300	255766121	PRJEB41116	['Walker_2022','CRyPTIC_reuse_table']		99.33	1495347	42	lineage3.1.2	RR-TB	['CRyPTIC_IND','tree','input','Walker_2022','tbprofiler','CRyPTIC_reuse_table','diff']	tuberculosis: unclassified		Mycobacterium tuberculosis
SAMN31563955	SRR22137463	WGS	INSTITUTE OF LIFE SCIENCES	SRX18116868	NextSeq 550	PAIRED	RANDOM	GENOMIC	ILLUMINA	SRS15619135	SRP405779	['WGS31_S25_R1_001.fastq.gz','SRR22137463','SRP405779','896734','SRX18116868','SAMN31563955','31563955','bp0','SRS15619135','WGS31','PRJNA896734']	2018	2022-11-02T03:17:00.000Z		27.5330 N 88.5122 E	IND	Asia	Sikkim	sputum	Homo sapiens	3	human																					1677	1677799358	667886929	PRJNA896734			98.85	1766659	56	lineage2.2.1	Pre-XDR-TB	['tbprofiler','diff','tree','input']	tuberculosis: unclassified		Mycobacterium tuberculosis
SAMN34293970	SRR24256129	WGS	NIH / NIAID	SRX20051821	NextSeq 500	PAIRED	RANDOM	GENOMIC	ILLUMINA	SRS17387081	SRP433800	['SRS17387081','PRJNA958249','21382','34293970','SRR24256129','UKR-651_lib42409_nextseq_nx0148_151bp.filtered_2nd.1.fastq.gz','958249','bp0','SAMN34293970','SRX20051821','SRP433800']	2020	2023-04-21T17:58:00.000Z		48.3794 N 31.1656 E	UKR	Europe		sputum	Homo sapiens	3	human																					688	688334368	327255580	PRJNA958249			99.49	1441260	49	lineage2.2.1	MDR-TB	['tbprofiler','tree','diff','input']	tuberculosis: unclassified		Mycobacterium tuberculosis
SAMN07603359	SRR6117346	WGS	THE UNIVERSITY OF QUEENSLAND	SRX3230051	Illumina HiSeq 2500	PAIRED	RANDOM	GENOMIC	ILLUMINA	SRS2554567	SRP116757	['SRR6117346','SRX3230051','15MT18610_HHLKJAFXX_CAGAGAGG-AGAGGATA_L001X_R1.fastq.gz','PRJNA401368','15MT18610','7603359','401368','SRP116757','SAMN07603359','SRS2554567']	2015	2017-09-29T01:18:00.000Z			AUS	Oceania	Torres Strait Protected Zone	sputum	Homo sapiens	3	human																					564	564297000	247310132	PRJNA401368			99.48	1626980	54	lineage2.2.1.1	Sensitive	['diff','input','tbprofiler','tree','Napier_2020']	tuberculosis: human-adapted	L2.2.1.1	Mycobacterium tuberculosis
SAMN07658770	SRR6045946	WGS	MODMEDMICOXFORD	SRX3192940	Illumina MiSeq	PAIRED	RANDOM	GENOMIC	ILLUMINA	SRS2519923	SRP117784	['401515','SAMN07658770','PRJNA401515','SRX3192940','7658770','SRR6045946','MMMOSRA:b2e9afcf-c7c3-417b-a17e-08aa00a8e6f8','MMMOSAM:b2e9afcf-c7c3-417b-a17e-08aa00a8e6f8','SRP117784','SRS2519923']	2016	2017-10-27T17:54:00.000Z			GBR	Europe	Oxford		Homo sapiens	3	human																					149	149644056	105964154	PRJNA401515									unclassified mycobacteria		Mycobacterium sp.
SAMEA3174290	ERR2515415	WGS	CTB/NICD	ERX2534629	Illumina MiSeq	PAIRED	RANDOM	GENOMIC	ILLUMINA	ERS2400020	ERP107968	['sample.7639','10124759','ERR2515415','project.First_10k_genomes_study_set_5','experiment.7639','SAMEA3174290','ERP107968','run.7639','493035','ERX2534629','PRJEB25997','ERS2400020']		2021-10-23T18:13:00.000Z			ZAF	Africa						S	S			S			S					S					S			307	307507730	223235018	PRJEB25997	Walker_2022		99.79	217562	12	lineage4.4.1.1	Other	['input','Napier_2020','tbprofiler','Walker_2022','CRyPTIC_CTB-NICD']	tuberculosis: human-adapted	L4.4.1.1	Mycobacterium tuberculosis
SAMN35621870	SRR24827600	OTHER	SMITH LAB, MGM, DUKE UNIVERSITY	SRX20592492	Illumina HiSeq 2500	PAIRED	other	GENOMIC	ILLUMINA	SRS17892983	SRP441130	['GSM7445668_r1','SRR24827600','980099','35621870','SRP441130','SRX20592492','SAMN35621870','GSM7445668','GSE234093','PRJNA980099','SRS17892983']		2023-06-05T12:22:00.000Z						homogenized mouse spleens	Mus musculus	2	mouse																					351	351832800	247678115	PRJNA980099									tuberculosis: human-adapted	L4	Mycobacterium tuberculosis	H37Rv
SAMEA3558691	ERR1035158	WGS	LSHTM	ERX1113956	Illumina MiSeq	PAIRED		GENOMIC	ILLUMINA	ERS865840	ERP011639	['ena-RUN-LSHTM-25-09-2015-14:04:49:458-583','297845','ena-STUDY-LSHTM-18-08-2015-18:02:02:463-104','ERR1035158','ERP011639','ena-EXPERIMENT-LSHTM-25-09-2015-14:04:49:458-583','ERX1113956','SAMEA3558691','4154987','PRJEB10385','mtb583','ERS865840']		2015-12-10T04:34:00.000Z			SAU	Asia										S		S						S	S							260	260919800	183156160	PRJEB10385	Coll_2018							['Napier_2020','Coll_2018','input']	tuberculosis: human-adapted	L4.3.3	Mycobacterium tuberculosis
SAMN13568597	SRR10808521	WGS	RADBOUDUMC	SRX7482374	Illumina HiSeq 4000	PAIRED	PCR	GENOMIC	ILLUMINA	SRS5925251	SRP239172	['13568597','595834','SRS5925251','SRX7482374','PRJNA595834','SRR10808521','SRP239172','TAN-450_1.fastq.gz','bp0','SAMN13568597','TAN-450']	2016	2019-12-31T08:50:00.000Z			PER	South America	Lima	sputum	Homo sapiens	3	human																					602	602736300	257002314	PRJNA595834								['standford','TANDEM','input','Menardo_2021']	tuberculosis: human-adapted	L4	Mycobacterium tuberculosis
SAMEA7550259	ERR4816897	WGS	PUBLIC HEALTH ENGLAND	ERX4686739	Illumina MiSeq	PAIRED	RANDOM	GENOMIC	ILLUMINA	ERS5306909	ERP124941	['SAMEA7550259','ERR4816897','sample.19717','run.19717','ERP124941','PRJEB41201','project.PHE-TB','22469654','ERX4686739','experiment.19717','773303','ERS5306909']		2021-11-10T16:32:00.000Z			GBR	Europe																										416	416348031	303218615	PRJEB41201			99.71	907204	28	lineage4.9	Sensitive	['CRyPTIC_PHE','input','diff','tbprofiler']	tuberculosis: unclassified		Mycobacterium tuberculosis
SAMEA3367294	ERR867550	WGS	UCLA	ERX947169	Illumina MiSeq	PAIRED	Hybrid Selection	GENOMIC	ILLUMINA	ERS715024	ERP010290	['ena-EXPERIMENT-UCL-29-04-2015-10:05:13:611-33','ena-RUN-UCL-29-04-2015-10:05:13:611-33','ena-STUDY-UCL-29-04-2015-10:05:16:094-78','SAMEA3367294','PRJEB9206','MTB-49','ERS715024','3580622','ERP010290','282875','ERR867550','ERX947169']	2012	2015-05-02T13:19:00.000Z			GBR	Europe		sputum	Homo sapiens	3	human																					2651	2651884648	1889756872	PRJEB9206			99.48	1446841	54	lineage4.3.3	Pre-XDR-TB	['diff','tbprofiler','input']	tuberculosis: unclassified		Mycobacterium tuberculosis
SAMEA1015932	ERR067692	WGS	SC	ERX045555	Illumina HiSeq 2000	PAIRED	RANDOM	GENOMIC	ILLUMINA	ERS053719	ERP000192	['PRJEB2138','Variation discovery in Russian TB isolates-sc-2010','SAMEA1015932','ERX045555','Variation discovery in Russian TB isolates-sc-2010-04-20','SC_EXP_6954_8#69','SC_RUN_6954_8#69','203970','ERS053719','ERR067692','0348E-sc-2011-09-07T13:19:57Z-1276539','777018','ERP000192']	2008	2014-09-13T12:18:00.000Z			RUS	Europe	Samara		Homo sapiens	3	human	S	S			R		R						R	R				S			266	266338000	143012005	PRJEB2138	CRyPTIC_WHO2021_PMC7612554		99.53	2572862	58	lineage2.2.1	MDR-TB	['input','Napier_2020','tbprofiler','diff','Walker_2022','tree','Menardo_2018']	tuberculosis: human-adapted	L2.2.1	Mycobacterium tuberculosis
SAMEA8741434	['ERR8665551','ERR8665552']	WGS		ERX8324081	Illumina HiSeq 2500	PAIRED	RANDOM	GENOMIC	ILLUMINA	ERS6421017		['run.14563.1','811911','run.14563.2','ERP135611','ERR8665552','project.Belarus_site11','experiment.14563','sample.14563','ERS6421017','SAMEA8741434','PRJEB51021','ERR8665551','26334695','ERX8324081']					BEL	Europe																										413	413207160	175470284	PRJEB51021	CRyPTIC_reuse_table							['CRyPTIC_reuse_table','CRyPTIC_PHS_Sweden_Belarus','input']	tuberculosis: unclassified		Mycobacterium tuberculosis
SAMN02934240	SRR1523961	ChIP-Seq	ISB	SRX660726	Illumina Genome Analyzer IIx	SINGLE	ChIP	GENOMIC	ILLUMINA	SRS665710	SRP044777	['255984','SRR1523961','SRS665710','PRJNA255984','14_6_706V9AAXX_080710_ChIP_122_MTB_Rv0474_TETR_Genome.bam','SRX660726','2934240','SRP044777','Rv0474_B122','Chipseq_Rv0474_B122','SAMN02934240']	2014	2014-08-14T10:46:00.000Z		47.6097 N 122.3331 W	USA	North America	Washington,Seattle		Homo sapiens	3	human																					876	876858360	373106154	PRJNA255984									tuberculosis: human-adapted	L4	Mycobacterium tuberculosis	H37Rv
SAMN15347457	SRR12072593	WGS	DIVISION OF MEDICAL GENOMICS AND INNOVATION SUPPORT	SRX8600159	Illumina MiSeq	PAIRED	RANDOM	GENOMIC	ILLUMINA	SRS6890614	SRP268388	['6201237','SRR12072593','6201237_S3_F.fastq.gz','PRJNA641236','15347457','SAMN15347457','SRX8600159','641236','6201237_S3','SRS6890614','bp0','SRP268388']	2019	2020-06-23T02:25:00.000Z		15.87 N 100.99 E	THA	Asia		sputum	Homo sapiens	3	human																					507	507684892	339035094	PRJNA641236			99.27	1304877	36	lineage2.2.1	Pre-XDR-TB	['tree','input','diff','tbprofiler']	tuberculosis: unclassified		Mycobacterium tuberculosis
SAMEA7541442	ERR4808905	WGS	CTB/NICD	ERX4678445	Illumina HiSeq 4000	PAIRED	RANDOM	GENOMIC	ILLUMINA	ERS5297895	ERP124931	['ERS5297895','ERP124931','PRJEB41191','run.2803','sample.2803','22462899','project.Gates_clinical_isolates','experiment.2803','ERX4678445','SAMEA7541442','ERR4808905','773296']		2021-11-11T01:13:00.000Z			ZAF	Africa						R				I	I	R	R	R				R		R	R	S	R	S	R	464	464700600	213384337	PRJEB41191	['CRyPTIC_reuse_table','Walker_2022']		99.6	1578470	54	lineage2.2.2	Pre-XDR-TB	['CRyPTIC_CTB-NICD','tbprofiler','CRyPTIC_reuse_table','Walker_2022','input','tree','diff']	tuberculosis: unclassified		Mycobacterium tuberculosis
SAMN09101294	SRR7070340	OTHER	MODMEDMICOXFORD	SRX4000807	Illumina MiSeq	PAIRED		OTHER	ILLUMINA	SRS3282925	SRP076676	['MMMOSAM:70dedf48-84c4-4c0c-87ff-4a24abbe4057','SRR7070340','302362','SRS3282925','SRX4000807','SAMN09101294','9101294','SRP076676','MMMOSRA:70dedf48-84c4-4c0c-87ff-4a24abbe4057','PRJNA302362']	2016	2018-04-26T14:27:00.000Z			GBR	Europe			Homo sapiens	3	human																					273	273502011	164107752	PRJNA302362									tuberculosis: unclassified		Mycobacterium tuberculosis
SAMN06092020	SRR5065343	WGS	UNIVERSITY OF MELBOURNE	SRX2385710	Illumina HiSeq 2500	PAIRED	RANDOM	GENOMIC	ILLUMINA	SRS1827775	SRP094134	['SRS1827775','SAMN06092020','PRJNA355614','SRX2385710','SRP094134','6092020','02MTB1752_S90_L002_1.fastq.gz','HCMC0323','SRR5065343','355614','bp0']	2010-11	2016-11-30T22:51:00.000Z		10.82 N 106.63 E	VNM	Asia	Ho Chi Minh City	sputum	Homo sapiens	3	human																					417	417358271	198227469	PRJNA355614								['input','Menardo_2021','Napier_2020']	tuberculosis: human-adapted	L2.2.1	Mycobacterium tuberculosis
SAMEA115737976	ERR13260230	WGS	UNIVERSITY OF OXFORD, NUFFIELD DEPARTMENT OF MEDIC	ERX12630643	Illumina NovaSeq 6000	PAIRED	RANDOM PCR	GENOMIC	ILLUMINA	ERS20247620	ERP161058	['f375597b66c7','ERS20247620','1124794','webin-reads-f375597b66c7','41857087','ERX12630643','b28b5ff0-515d-42d2-bc0f-19e45ec26bb9','PRJEB76547','ERR13260230','SAMEA115737976','ERP161058']	2021	2024-08-24T01:40:00.000Z			PER	South America																										831	831683840	270039217	PRJEB76547								CRyPTIC_2024	tuberculosis: unclassified		Mycobacterium tuberculosis
SAMEA113556508	ERR11488976	WGS	FZB	ERX10895152	NextSeq 2000	PAIRED		GENOMIC	ILLUMINA	ERS15552631	ERP147779	['ERX10895152','36323524','ena-RUN-TAB-27-05-2023-22:16:03:913-28374','ERP147779','SMN-877','ERS15552631','ERR11488976','ena-EXPERIMENT-TAB-27-05-2023-22:16:03:913-28373','PRJEB62665','SAMEA113556508','86810e0e-614f-4ad6-9cd7-0bc407fc82e6','989949']		2023-09-24T11:07:00.000Z			MOZ	Africa	Maputo																									419	419905176	156038429	PRJEB62665			99.45	1626532	52	lineage4.4.1.1	MDR-TB	['R-RR_MOZ','tbprofiler','tree','input','diff']	tuberculosis: unclassified		Mycobacterium tuberculosis
SAMEA2234636	ERR449602	WGS	SC	ERX415974	Illumina HiSeq 2000	PAIRED	RANDOM	GENOMIC	ILLUMINA	ERS363839	ERP003279	['ERR449602','ERX415974','2751714','222603','ERS363839','PRJEB4025','ITM_062479-sc-2013-10-29T08:41:31Z-1736745','ERP003279','SC_EXP_11792_3#11','Global_and_local_genomics_of_Mycobacterium_ulcerans-sc-2013-06-06T12:45:33Z-2656','SAMEA2234636','SC_RUN_11792_3#11']		2014-05-12T18:50:00.000Z																														378	378592200	193314562	PRJEB4025									NTM: unclassified		Mycobacterium ulcerans
SAMN41471975	SRR29096764	WGS	FIND, THE FOUNDATION FOR INNOVATIVE NEW DIAGNOSTICS	SRX24620995	Illumina HiSeq 2000	PAIRED	RANDOM	GENOMIC	ILLUMINA	SRS21358149	SRP507535	['1109295','AFDEC7_3C4BEF2269F4_2200041','41471975','SAMN41471975','SRS21358149','SRR29096764','SRX24620995','PRJNA1109295','SRP507535','AFDEC7_3C4BEF2269F4','TB-CPath-Stephen-IS-1031-2200041_S19_R1_001.fastq.gz']	2011	2024-05-21T10:13:00.000Z			CHN	Asia			Homo sapiens	3	human																					551	551888088	222749446	PRJNA1109295								WHO_mutations_2023	tuberculosis: unclassified		Mycobacterium tuberculosis
SAMN43535429	SRR30630050	WGS	MINISTRY OF PUBLIC HEALTH (THAILAND)	SRX26051910	NextSeq 500	PAIRED	RANDOM	GENOMIC	ILLUMINA	SRS22622309	SRP503470	['MTBCR170561','833906','SRP503470','MTBCR170561_S23_1.fastq.gz','SRR30630050','SRS22622309','43535429','SAMN43535429','PRJNA833906','SRX26051910']	2019	2024-09-11T03:47:00.000Z		19.9105 N 99.8406 E	THA	Asia	Chiang Rai	sputum	Homo sapiens	3	human																					271	271022241	132316716	PRJNA833906									tuberculosis: human-adapted	L1.2.2.2	Mycobacterium tuberculosis
SAMN37848014	SRR26399259	WGS	UNIVERSITY OF MELBOURNE/ THE PETER DOHERTY INSTITUTE FOR INFECTION AND IMMUNITY	SRX22105138	Illumina HiSeq 4000	PAIRED	RANDOM	GENOMIC	ILLUMINA	SRS19170219	SRP466602	['Sample_95_1.fastq.gz','1028637','bp0','SRS19170219','PRJNA1028637','SAMN37848014','SRR26399259','Sample_95','SRX22105138','SRP466602','37848014']		2023-10-16T19:04:00.000Z		10.8231 N 106.6297 E	VNM	Asia	Ho Chi Minh City	cerebrospinal fluid	Homo sapiens	3	human																					391	391503449	195148304	PRJNA1028637			99.48	1514787	51	lineage2.2.1	Other	['tbprofiler','input','diff','tree']	tuberculosis: unclassified		Mycobacterium tuberculosis
SAMN13568350	SRR10808405	WGS	RADBOUDUMC	SRX7482099	Illumina HiSeq 4000	PAIRED	PCR	GENOMIC	ILLUMINA	SRS5924983	SRP239172	['SRS5924983','SRX7482099','SRR10808405','PRJNA595834','SRP239172','TAN-050','TAN-050_1.fastq.gz','SAMN13568350','595834','13568350','bp0']	2014	2019-12-31T08:47:00.000Z			PER	South America	Lima	sputum	Homo sapiens	3	human																					498	498841800	222972380	PRJNA595834			99.64	1687448	58	lineage4.3.2	Sensitive	['tbprofiler','Menardo_2021','standford','TANDEM','input','diff','tree']	tuberculosis: human-adapted	L4	Mycobacterium tuberculosis
SAMN41685706	SRR29289310	WGS	FIND, THE FOUNDATION FOR INNOVATIVE NEW DIAGNOSTICS	SRX24806350	Illumina HiSeq 2000	PAIRED	RANDOM	GENOMIC	ILLUMINA	SRS21521233	SRP511884	['SRX24806350','bp0','SRP511884','D-1446-21','1120243','SRS21521233','SAMN41685706','SRR29289310','41685706','162-22_R1.fastq.gz','PRJNA1120243','D-1446-21_162-22']	2021	2024-06-05T06:38:00.000Z			PAK	Asia			Homo sapiens	3	human																					648	648743116	280902512	PRJNA1120243									tuberculosis: unclassified		Mycobacterium tuberculosis
SAMEA7550608	ERR4817246	WGS	PUBLIC HEALTH ENGLAND	ERX4687088	Illumina HiSeq 2500	PAIRED	RANDOM	GENOMIC	ILLUMINA	ERS5307258	ERP124941	['run.20066','ERP124941','SAMEA7550608','project.PHE-TB','773303','ERX4687088','experiment.20066','sample.20066','ERR4817246','ERS5307258','22470003','PRJEB41201']		2021-11-10T17:13:00.000Z			GBR	Europe																										527	527731967	240380532	PRJEB41201			99.95	1761789	40	lineage4.9	Sensitive	['input','CRyPTIC_PHE','diff','tbprofiler']	tuberculosis: unclassified		Mycobacterium tuberculosis
SAMEA9070463	ERR5987189	WGS	Swiss-TPH	ERX5627671	Illumina HiSeq 2500	PAIRED	RANDOM	GENOMIC	ILLUMINA	ERS6798770	ERP129488	['WGS RR-TB Khayelitsha','737713','PRJEB45389','SAMEA9070463','ERP129488','ERR5987189','ERX5627671','ERS6798770','G25745_2','19795043']		2021-06-29T00:49:00.000Z			ZAF	Africa						S																	S			187	187711422	107361596	PRJEB45389	CRyPTIC_WHO2021_PMC7612554		99.83	887118	30	lineage4.3.3	MDR-TB	['tbprofiler','tree','R-RR_HIVcoinf_ZAF','diff','Walker_2022','input']	tuberculosis: unclassified		Mycobacterium tuberculosis
SAMN41390119	SRR29016924	WGS	FIND, THE FOUNDATION FOR INNOVATIVE NEW DIAGNOSTICS	SRX24543608	Illumina HiSeq 2000	PAIRED	RANDOM	GENOMIC	ILLUMINA	SRS21288132	SRP507535	['SRX24543608','TB-IS-1026-2181_S53_R1_001.fastq.gz','24146D_100D9F30CA54','41390119','24146D_100D9F30CA54_2181','SRS21288132','SRR29016924','SRP507535','1109295','SAMN41390119','PRJNA1109295']	2015	2024-05-14T09:34:00.000Z			VNM	Asia			Homo sapiens	3	human																					218	218094132	98470514	PRJNA1109295			99.58	1005267	33	lineage2.2.1	Other	['tree','tbprofiler','diff','WHO_mutations_2023','input']	tuberculosis: unclassified		Mycobacterium tuberculosis
SAMN41229593	SRR28906200	WGS	CDC-HAISEQ	SRX24462600	Illumina MiSeq	PAIRED	RANDOM	GENOMIC	ILLUMINA	SRS21215550	SRP198751	['2019-30-01','PRJNA542112','PRJNA531911','2019-30-01_R1_001.fastq.gz','SRR28906200','542112','SRX24462600','SRP198751','SRS21215550','SAMN41229593','41229593']	2019	2024-05-06T10:52:00.000Z			USA	North America			Homo sapiens	3	human																					732	732620894	460282853	PRJNA542112									NTM: avium complex		Mycobacterium intracellulare
SAMN40273784	SRR28239778	WGS	NIH / NIAID	SRX23851041	NextSeq 2000	PAIRED	RANDOM	GENOMIC	ILLUMINA	SRS20671113	SRP493618	['SRR28239778','SRP493618','SAMN40273784','40273784','PRJNA1074779','77029','SRX23851041','1074779','TBPO-6771_lib61838_nextseq_ny0117_151bp.filtered_2_bwa.1.fastq.gz','SRS20671113']	2019	2024-03-06T10:16:00.000Z		41.7151 N 44.8271 E	GEO	Asia	Tbilisi	sputum	Homo sapiens	3	human																					820	820425591	280175800	PRJNA1074779			99.52	1584016	53	lineage4.1.2	Sensitive	['tbprofiler','input','tree','diff']	tuberculosis: unclassified		Mycobacterium tuberculosis
SAMN39286860	SRR27450618	WGS	MDUPHL	SRX23122059	NextSeq 550	PAIRED	RANDOM	GENOMIC	ILLUMINA	SRS20075611	SRP399923	['SRR27450618','SRP399923','857537','PRJNA857537','39286860','SAMN39286860','AUSMDU00041541_S60_R1_001.fastq.gz','SRS20075611','AUSMDU00041541','SRX23122059']	2020	2024-01-07T19:55:00.000Z			AUS	Oceania	Victoria		Homo sapiens	3	human																					487	487404575	208910458	PRJNA857537			99.5	1594504	56	La1.2.BCG	Other	['tbprofiler','tree','input','diff']	tuberculosis: unclassified		Mycobacterium tuberculosis
SAMEA9976888	ERR6866191	WGS	IMPERIAL COLLEGE LONDON	ERX6489619	Illumina HiSeq 2000	PAIRED	RANDOM	GENOMIC	ILLUMINA	ERS7655167	ERP123401	['ena-STUDY-IMPERIAL COLLEGE LONDON-12-08-2020-14:44:57:582-2394','ERP123401','666870','SAMEA9976888','ERX6489619','22011689','ERS7655167','LI2025609','LI2025609_raw_wgs','LI2025609_raw_wgs_R1R2','ERR6866191','PRJEB39837']	2009	2021-10-15T13:53:00.000Z			PER	South America	Lima		Homo sapiens	3	human																					351	351319620	151699275	PRJEB39837			99.61	1610053	54	lineage4.1.2.1	Other	['tree','tbprofiler','diff','input','standford']	tuberculosis: unclassified		Mycobacterium tuberculosis
SAMEA7550278	ERR4816916	WGS	PUBLIC HEALTH ENGLAND	ERX4686758	Illumina HiSeq 2500	PAIRED	RANDOM	GENOMIC	ILLUMINA	ERS5306928	ERP124941	['22469673','ERP124941','experiment.19736','sample.19736','SAMEA7550278','ERS5306928','ERX4686758','ERR4816916','773303','PRJEB41201','run.19736','project.PHE-TB']		2021-11-10T16:29:00.000Z			GBR	Europe										S		R						S	S							412	412535592	162679280	PRJEB41201	Walker_2022							['Walker_2022','input','CRyPTIC_PHE']	tuberculosis: unclassified		Mycobacterium tuberculosis
SAMEA7548776	ERR4815416	WGS	PUBLIC HEALTH ENGLAND	ERX4685258	Illumina HiSeq 2500	PAIRED	RANDOM	GENOMIC	ILLUMINA	ERS5305428	ERP124941	['ERX4685258','experiment.18236','run.18236','22468173','773303','project.PHE-TB','ERS5305428','ERP124941','sample.18236','ERR4815416','SAMEA7548776','PRJEB41201']		2021-11-10T14:03:00.000Z			GBR	Europe										S		S						S								362	362540822	172320848	PRJEB41201	Walker_2022		99.42	1788977	41	lineage3	Sensitive	['input','diff','tree','tbprofiler','CRyPTIC_PHE','Walker_2022']	tuberculosis: unclassified		Mycobacterium tuberculosis
SAMEA115744204	ERR13273099	WGS	UNIVERSITY OF OXFORD, NUFFIELD DEPARTMENT OF MEDIC	ERX12643525	NextSeq 500	PAIRED	RANDOM PCR	GENOMIC	ILLUMINA	ERS20254088	ERP161058	['8aa3ec2c8e6e','b28b5ff0-515d-42d2-bc0f-19e45ec26bb9','PRJEB76547','1124794','ERP161058','SAMEA115744204','ERS20254088','webin-reads-8aa3ec2c8e6e','ERX12643525','ERR13273099','41870209']	2020	2024-08-08T11:04:00.000Z			DEU	Europe																										742	742095553	317667561	PRJEB76547								CRyPTIC_2024	tuberculosis: unclassified		Mycobacterium tuberculosis
SAMN31018849	SRR21709850	WGS	WADSWORTH CENTER	SRX17707302	Illumina MiSeq	PAIRED	RANDOM	GENOMIC	ILLUMINA	SRS15237836	SRP338930	['SRX17707302','SRP338930','766641','SRS15237836','IDR1900009220-01-01_S13_L001_R1_001.fastq.gz','SRR21709850','SAMN31018849','PRJNA766641','31018849','IDR1900009220']	2019	2022-09-26T11:40:00.000Z			USA	North America	New York state		Homo sapiens	3	human																					380	380708377	227244458	PRJNA766641			99.65	1164386	58	lineage4.1.2.1	Sensitive	['tbprofiler','diff','input','tree']	tuberculosis: unclassified		Mycobacterium tuberculosis
SAMEA2177710	ERR405213	WGS	SC	ERX371574	Illumina HiSeq 2000	PAIRED	RANDOM	GENOMIC	ILLUMINA	ERS345804	ERP003812	['SAMEA2177710','Illumina_sequencing_of_multidrug_resistant_Mycobacterium_tuberculosis__MTB__strains-sc-2013-08-29T17:10:53Z-2754','ERR405213','ERP003812','233675','TBP231-sc-2013-09-03T08:17:00Z-1686409','ERX371574','SC_RUN_11076_2#44','2583303','PRJEB4519','ERS345804','SC_EXP_11076_2#44']		2014-03-04T22:12:00.000Z																														566	566666200	320239208	PRJEB4519			96.93	1694895	38	lineage3.1.2.1	Sensitive	['input','diff','tree','tbprofiler']	tuberculosis: unclassified		Mycobacterium tuberculosis
SAMN37738607	SRR26331642	WGS	UNIVERISTY OF ANTWERP	SRX22039586	Illumina MiniSeq	PAIRED	RANDOM	GENOMIC	ILLUMINA	SRS19111642	SRP465342	['PRJNA1026351','37738607','bp0','SRP465342','SRR26331642','1026351','SMARTT-LP-069-BL-M1-P-20220331-1-1','SAMN37738607','SMARTT-LP-069-BL-M1-P-20220331-1-1_S1_L001_R1_001.fastq.gz','LP-069-BL-M1-P-20220331-1-1','SRX22039586','SRS19111642']	2022	2023-10-11T18:28:00.000Z			ZAF	Africa		sputum	Homo sapiens	3	human																					1857	1857257253	769046252	PRJNA1026351			91.86	1596916	51	lineage4.1.1.3	MDR-TB	['tbprofiler','tree','input','diff']	tuberculosis: unclassified		Mycobacterium tuberculosis
SAMN16521728	SRR12882613	WGS	SWISSTPH	SRX9348695	Illumina HiSeq 2000	PAIRED		GENOMIC	ILLUMINA	SRS7571680	SRP288262	['SRX9348695','G25621','bp0','BSSE_QGF_96533_CCE38ANXX_1_G25621_CGTACTAG_GTAAGGAG_S10_L001_R1_001_MM_1.fastq.gz','16521728','SRP288262','SAMN16521728','BSSE-QGF-96533','SRS7571680','670836','PRJNA670836','SRR12882613']	2013	2020-10-23T06:33:00.000Z			ZAF	Africa		sputum	Homo sapiens	3	human	S					S	S											S			285	285996114	157033366	PRJNA670836	CRyPTIC_WHO2021_PMC7612554		98.35	722690	24	lineage1.2.2.2	RR-TB	['tree','Walker_2022','diff','input','tbprofiler']	tuberculosis: unclassified		Mycobacterium tuberculosis
SAMEA112954340	ERR11267992	WGS	EERA AT ROSLIN INSTITUTE	ERX10675464	NextSeq 550	PAIRED		GENOMIC	ILLUMINA	ERS14949911	ERP146501	['PRJEB61415','BBB01234ME','2d0e929b-145e-4559-8d67-f4e828cdbcd2','970621','SAMEA112954340','ERS14949911','ERR11267992','ena-EXPERIMENT-TAB-24-04-2023-11:14:41:203-48276','ERP146501','ena-RUN-TAB-24-04-2023-11:14:41:203-48277','35191977','ERX10675464']	2013	2023-09-02T06:59:00.000Z		7.386548 N 13.901135 E	CMR	Africa			Bos taurus	3	domestic cattle																					130	130640000	72658866	PRJEB61415			99.5	281545	16	La1.6	Sensitive	['tree','input','tbprofiler','diff']	tuberculosis: animal-adapted	La1	Mycobacterium bovis
SAMEA8718540	ERR8975411	WGS	CTB/NICD	ERX5543643	Illumina HiSeq 4000	PAIRED	RANDOM	GENOMIC	ILLUMINA	ERS6402985	ERP128647	['ERP128647','run.14434.1','ERX5543643','PRJEB44577','26339509','ERS6402985','773351','experiment.14434','ERR8975411','project.Wellcome_clinical_isolates_site10','sample.14434','SAMEA8718540']		2022-03-15T07:24:00.000Z			ZAF	Africa						S				S	S	S	S	S				S		S	S	S	S	S	S	325	325419600	145190545	PRJEB44577	CRyPTIC_reuse_table		99.54	1553598	54	lineage4.1.2.1	Sensitive	['CRyPTIC_reuse_table','diff','CRyPTIC_CTB-NICD','input','tbprofiler','tree']	tuberculosis: unclassified		Mycobacterium tuberculosis
SAMEA115746576	ERR13285384	WGS	UNIVERSITY OF OXFORD, NUFFIELD DEPARTMENT OF MEDIC	ERX12655810	Illumina NovaSeq 6000	PAIRED	RANDOM PCR	GENOMIC	ILLUMINA	ERS20256460	ERP161058	['PRJEB76547','b28b5ff0-515d-42d2-bc0f-19e45ec26bb9','SAMEA115746576','ERP161058','ERS20256460','1124794','webin-reads-4ee6692c518d','4ee6692c518d','ERR13285384','ERX12655810','41890109']	2020	2024-08-19T22:49:00.000Z			USA	North America																										916	916064933	298574667	PRJEB76547								CRyPTIC_2024	tuberculosis: unclassified		Mycobacterium tuberculosis
SAMEA104447566	ERR2229393	WGS	STATENS SERUM INSTITUT	ERX2282732	NextSeq 500	PAIRED	RANDOM	GENOMIC	ILLUMINA	ERS2065508	ERP022352	['PRJEB20214','ena-RUN-STATENS SERUM INSTITUT-21-12-2017-12:46:39:838-606','ena-STUDY-STATENS SERUM INSTITUT-03-04-2017-09:47:03:433-394','DKC2-0516','ena-EXPERIMENT-STATENS SERUM INSTITUT-21-12-2017-12:46:39:838-606','8235173','ERS2065508','SAMEA104447566','ERP022352','ERR2229393','388615','ERX2282732']	2012	2017-12-22T15:43:00.000Z			DNK	Europe		sputum	Homo sapiens	3	human																					172	172698737	81011561	PRJEB20214			98.16	766399	18	lineage4.8	Other	['input','Napier_2020','tbprofiler','diff','outbreak_1112-15_DNK']	tuberculosis: human-adapted	L4.8	Mycobacterium tuberculosis
SAMEA114089599	ERR11775744	WGS	UCL CENTRE FOR CLINICAL MICROBIOLOGY	ERX11174408	NextSeq 550	PAIRED	RANDOM	GENOMIC	ILLUMINA	ERS16073442	ERP149436	['ERP149436','41282981','TBA_370','ERR11775744','4da99455-d94f-43bb-96cc-eb7e1d7e89c2','ERX11174408','webin-reads-TBA_370','ERS16073442','1109088','SAMEA114089599','PRJEB64299']	2019	2024-07-26T09:00:00.000Z		UCL CCM	RUS	Europe			Homo sapiens	3	human																					462	462540180	201694110	PRJEB64299									tuberculosis: unclassified		Mycobacterium tuberculosis
SAMEA2661016	ERR736842	WGS	SC	ERX680533	Illumina HiSeq 2000	PAIRED	RANDOM	GENOMIC	ILLUMINA	ERS510230	ERP001072	['3304611','SC_RUN_14555_8#41','SAMEA2661016','ERR736842','ERP001072','PRJEB2794','Karonga_Prevention_Study__KPS____whole_genome_sequ','ERS510230','204548','83463-sc-2020722','SC_EXP_14555_8#41','ERX680533','Karonga_Prevention_Study__KPS____whole_genome_sequencing_in_a_whole_population-sc-2011-12-13T10:33:26Z-2066']		2016-01-18T06:17:00.000Z			MWI	Africa	Karonga																									539	539058600	261730196	PRJEB2794			99.81	1637621	38	lineage4.3.4.2.1	Sensitive	['Karonga_Prevention_Study','input','diff','tbprofiler','tree','Menardo_2021','Menardo_2018']	tuberculosis: human-adapted	L4	Mycobacterium tuberculosis
SAMN38644412	SRR27048478	WGS	FIOCRUZ	SRX22738243	NextSeq 500	PAIRED		GENOMIC	ILLUMINA	SRS19726758	SRP475706	['KAN-154','SRX22738243','bp0','1048499','SRP475706','201601221','SRR27048478','38644412','KAN-154_lib25009_nextseq_n0232_151bp_R1.fastq.gz','PRJNA1048499','SAMN38644412','SRS19726758']	2003	2023-12-04T17:01:00.000Z			GLP	North America		gastric aspirate	Homo sapiens	3	human																					1545	1545686068	670475524	PRJNA1048499									NTM: unclassified		Mycobacterium kansasi
SAMEA1465940	ERR126614	WGS	SC	ERX102763	Illumina HiSeq 2000	PAIRED	RANDOM	GENOMIC	ILLUMINA	ERS078231	ERP001072	['ERR126614','ERS078231','SC_EXP_7641_4#18','Karonga_Prevention_Study__KPS____whole_genome_sequ','Karonga_Prevention_Study__KPS____whole_genome_sequencing_in_a_whole_population-sc-2011-12-13T10:33:26Z-2066','63157-sc-2011-12-13T10:51:29Z-1322660','ERX102763','204548','ERP001072','SC_RUN_7641_4#18','PRJEB2794','1037845','SAMEA1465940']	2008	2014-09-26T18:55:00.000Z			MWI	Africa	Karonga	sputum	Homo sapiens	3	human																					869	869765200	553749811	PRJEB2794			76.38	1426879	32	lineage4.3.4.2.1	Sensitive	['tbprofiler','Karonga_Prevention_Study','tree','Menardo_2018','Napier_2020','input','diff','Menardo_2021']	tuberculosis: human-adapted	L4.3.4.2.1	Mycobacterium tuberculosis
SAMEA1119464	ERR2514283	WGS	PHE	ERX2533493	Illumina HiSeq 2500	PAIRED	RANDOM	GENOMIC	ILLUMINA	ERS2398873	ERP107961	['SAMEA1119464','ERS2398873','project.First_10k_genomes_study_set_4','ERP107961','10123410','493034','ERX2533493','run.6274','sample.6274','experiment.6274','PRJEB25991','ERR2514283']		2022-07-23T23:06:00.000Z			GBR	Europe	England									S		S					S	S								534	534326486	277487587	PRJEB25991	Walker_2022		99.35	1781108	51	lineage3	Sensitive	['Napier_2020','input','tree','tbprofiler','diff','Walker_2022','CRyPTIC_PHE']	tuberculosis: human-adapted	L3	Mycobacterium tuberculosis
SAMN06008075	SRR5013487	AMPLICON	TEXAS A&M UNIVERSITY	SRX2343393	Illumina HiSeq 2500	PAIRED	PCR	GENOMIC	ILLUMINA	SRS1793217	SRP093213	['SRR5013487','SAMN06008075','3800','6008075','3800_S3_L001_R2_001.fastq','PRJNA352866','SRS1793217','SRX2343393','352866','SRP093213']		2016-11-12T09:27:00.000Z																														375	375760750	197740779	PRJNA352866									tuberculosis: human-adapted	L4	Mycobacterium tuberculosis	H37Rv
SAMEA13293882	ERR9119792	WGS	UNIVERSITY OF OXFORD, NUFFIELD DEPARTMENT OF MEDIC	ERX8662854	Illumina HiSeq 2500	PAIRED	RANDOM	GENOMIC	ILLUMINA	ERS10896809	ERP136047	['862825','PRJEB51414','experiment.6280.9c3a1022','ERP136047','project.SeqTreat_SwissTPH1','SAMEA13293882','ERR9119792','run.6280.1.1fd485057084bb1abbf844566d674c47','30299793','ERS10896809','ERX8662854','sample.6280.21cde4b7']		2024-07-28T06:11:00.000Z																														592	592925954	155866696	PRJEB51414								CRyPTIC_SeqTreat_SwissTPH	tuberculosis: unclassified		Mycobacterium tuberculosis
SAMEA110241020	ERR9907718	WGS	FZB	ERX9450546	NextSeq 500	PAIRED		GENOMIC	ILLUMINA	ERS12338642	ERP138888	['340cc801-00cb-4fd1-8470-4fa8c6f9d071','856581','ena-RUN-TAB-05-07-2022-07:28:59:397-70241','ena-EXPERIMENT-TAB-05-07-2022-07:28:59:397-70240','ERX9450546','ERR9907718','ERP138888','183-NAM17','29556898','ERS12338642','SAMEA110241020','PRJEB54067']		2022-07-12T03:24:00.000Z			NAM	Africa																										487	487170245	202928245	PRJEB54067			98.01	1628932	55	lineage4.1.1.1	MDR-TB	['input','tbprofiler','R-RR_2016-18_NAM','diff','tree']	tuberculosis: unclassified		Mycobacterium tuberculosis
SAMEA5562276	ERR3276048	WGS	RIVM - NATIONAL INSTITUTE FOR PUBLIC HEALTH AND TH	ERX3302921	Illumina HiSeq 2500	SINGLE	RANDOM	GENOMIC	ILLUMINA	ERS3364308	ERP114661	['ERR3276048','ERX3302921','ena-EXPERIMENT-RIVM - National Institute for Public Health and the Environment-10-04-2019-10:49:30:022-893','ERP114661','532369','ena-STUDY-RIVM - National Institute for Public Health and the Environment-04-04-2019-10:46:49:835-53','SAMEA5562276','ena-RUN-RIVM - National Institute for Public Health and the Environment-10-04-2019-10:49:30:022-893','17-0698','ERS3364308','PRJEB32037','11397088']		2019-06-11T06:00:00.000Z			NLD	Europe																										488	488017410	149309221	PRJEB32037								Napier_2020	tuberculosis: human-adapted	L4.7	Mycobacterium tuberculosis
SAMEA104447636	ERR2229441	WGS	STATENS SERUM INSTITUT	ERX2282780	NextSeq 500	PAIRED	RANDOM	GENOMIC	ILLUMINA	ERS2065578	ERP022352	['ERR2229441','ena-STUDY-STATENS SERUM INSTITUT-03-04-2017-09:47:03:433-394','ena-EXPERIMENT-STATENS SERUM INSTITUT-21-12-2017-12:46:39:840-654','ERP022352','8235243','SAMEA104447636','ena-RUN-STATENS SERUM INSTITUT-21-12-2017-12:46:39:840-654','ERX2282780','388615','ERS2065578','DKC2-0547','PRJEB20214']	2013	2017-12-22T15:48:00.000Z			DNK	Europe		sputum	Homo sapiens	3	human																					185	185592515	86118702	PRJEB20214			99.17	838967	22	lineage4.8	Other	['outbreak_1112-15_DNK','tbprofiler','input','Napier_2020','diff']	tuberculosis: human-adapted	L4.8	Mycobacterium tuberculosis
SAMEA6517384	ERR3863232	WGS	LSHTM	ERX3875266	MinION	SINGLE	PCR	GENOMIC	OXFORD_NANOPORE	ERS4281801	ERP112081	['545671','ena-STUDY-LSHTM-16-11-2018-09:03:26:645-26','ERP112081','por7_04_barcode01_run3_batch2','SAMEA6517384','ena-EXPERIMENT-LSHTM-03-02-2020-18:03:42:985-26','ena-RUN-LSHTM-03-02-2020-18:03:42:986-26','PRJEB29732','14006147','ERX3875266','ERR3863232','ERS4281801']		2020-02-05T16:57:00.000Z																														388	388012269	345529301	PRJEB29732									tuberculosis: unclassified		Mycobacterium tuberculosis
SAMN43291908	SRR30333235	WGS	TXDSHS	SRX25793359	NextSeq 2000	PAIRED	RANDOM	GENOMIC	ILLUMINA	SRS22424800	SRP491750	['TX-DSHS-MTB-2400456-TX-VH00729-240816A_S17_R1_001.fastq.gz','1080563','SRS22424800','TX-DSHS-MTB-2400456','PRJNA1080563','SRR30333235','SRX25793359','bp0','SAMN43291908','43291908','SRP491750']	2024	2024-08-21T15:59:00.000Z			USA	North America	TX	sputum	Homo sapiens	3	human																					988	988949575	338132086	PRJNA1080563									tuberculosis: unclassified		Mycobacterium tuberculosis
SAMEA13294754	ERR9121477	WGS	UNIVERSITY OF OXFORD, NUFFIELD DEPARTMENT OF MEDIC	ERX8663460	Illumina MiSeq	PAIRED	RANDOM	GENOMIC	ILLUMINA	ERS10897680	ERP136048	['sample.1664.6b8813d9','30300391','ERS10897680','ERX8663460','ERP136048','SAMEA13294754','PRJEB51415','862826','experiment.1664.06071662','run.1664.1.10dcafe7b28797a60b94e1a53cb77a90','project.SeqTreat_Valencia1','ERR9121477']		2024-08-01T12:52:00.000Z			ESP	Europe	Valencia																									597	597959207	338929126	PRJEB51415								CRyPTIC_SeqTreat_Valencia	tuberculosis: unclassified		Mycobacterium tuberculosis
SAMEA5561702	ERR3275474	WGS	RIVM - NATIONAL INSTITUTE FOR PUBLIC HEALTH AND TH	ERX3302347	Illumina HiSeq 2500	SINGLE	RANDOM	GENOMIC	ILLUMINA	ERS3363734	ERP114661	['ERX3302347','SAMEA5561702','532369','ERS3363734','16-0709','11396514','ERP114661','ena-EXPERIMENT-RIVM - National Institute for Public Health and the Environment-10-04-2019-10:49:30:003-319','ena-STUDY-RIVM - National Institute for Public Health and the Environment-04-04-2019-10:46:49:835-53','ERR3275474','PRJEB32037','ena-RUN-RIVM - National Institute for Public Health and the Environment-10-04-2019-10:49:30:003-319']		2020-03-25T11:30:00.000Z			NLD	Europe																										780	780740630	199175140	PRJEB32037								Napier_2020	tuberculosis: human-adapted	L4.2.2.2	Mycobacterium tuberculosis
SAMD00142839	DRR189032	WGS	RIT_JATA	DRX179497	Illumina MiSeq	PAIRED	other	GENOMIC	ILLUMINA	DRS200825	DRP007602	['DRP007602','PRJDB7494','DRS200825','SAMD00142839','20795507','754720','DRR189032','DRX179497']	2017	2021-08-14T17:17:00.000Z			JPN	Asia	Kanto		Homo sapiens	3	human																					492	492893532	321178199	PRJDB7494			99.55	833520	52	lineage2.2.1	HR-TB	['tree','tbprofiler','diff','input']	tuberculosis: unclassified		Mycobacterium tuberculosis
SAMEA7555786	ERR4822365	WGS	IML GAUTING	ERX4692355	NextSeq 500	PAIRED	RANDOM	GENOMIC	ILLUMINA	ERS5312429	ERP124945	['SAMEA7555786','PRJEB41205','experiment.26144','sample.26144','project.Cryptic_1st','ERP124945','ERX4692355','ERS5312429','773304','run.26144','22475141','ERR4822365']		2021-11-11T03:08:00.000Z										S				S	S	R	S	S				R		S	S	S	S	S	R	531	531547859	213569725	PRJEB41205	CRyPTIC_reuse_table		99.5	1729117	58	lineage2.2.1	MDR-TB	['CRyPTIC_reuse_table','CRyPTIC_Gauting','diff','tree','tbprofiler','input']	tuberculosis: unclassified		Mycobacterium tuberculosis
SAMN42409994	SRR29772528	WGS	INDIAN COUNCIL FOR MEDICAL RESEARCH NATIONAL INSTITUTE OF RESEARCH IN TUBERCULOSIS	SRX25272522	Illumina MiSeq	PAIRED	PCR	GENOMIC	ILLUMINA	SRS21956958	SRP367420	['SRR29772528','822663','42409994','MD080_R1.fastq.gz','SAMN42409994','SRP367420','MD080','bp0','SRX25272522','27256599','PRJNA822663','SRS21956958']	2022	2024-07-11T01:33:00.000Z		13.07265210 N 80.25039808 E	IND	Asia			Homo sapiens	3	human																					949	949461424	393876126	PRJNA822663									tuberculosis: unclassified		Mycobacterium tuberculosis
SAMEA11207360	ERR7801935	WGS	UNIVERSITY OF BASEL, SWITZERLAND	ERX7369623	Illumina NovaSeq 6000	SINGLE		GENOMIC	ILLUMINA	ERS8856860	ERP134075	['ena-RUN-TAB-21-12-2021-17:16:01:216-9952','ERR7801935','ERS8856860','PRJEB49562','9bc3fa2b-c877-4dc7-b821-d8f2b9e08e1b','24685545','ena-EXPERIMENT-TAB-21-12-2021-17:16:01:216-9951','ERP134075','G46751','794708','ERX7369623','SAMEA11207360']	2019	2022-07-28T01:07:00.000Z			TZA	Africa			Homo sapiens	3	human																					362	362705443	109223800	PRJEB49562								input	tuberculosis: unclassified		Mycobacterium tuberculosis
SAMN31551415	SRR22179506	WGS	RIVM	SRX18158187	Illumina HiSeq 2500	PAIRED	RANDOM	GENOMIC	ILLUMINA	SRS15658360	SRP406148	['31551415','SRX18158187','QC_2017_nr09_filt_R1.fastq.gz','SRR22179506','bp0','SRS15658360','SAMN31551415','SRP406148','QC_2017_nr09_filt_R1','QC_2017_nr09','896516','PRJNA896516']	2017	2022-11-03T16:59:00.000Z			NLD	Europe		As reported: EQA panel	Homo sapiens	3	human																					576	576199263	304033066	PRJNA896516			99.31	1828029	49	lineage3.1.1	Other	['tbprofiler','diff','input','tree']	tuberculosis: unclassified		Mycobacterium tuberculosis
SAMN43397291	SRR30443842	WGS	WADSWORTH CENTER	SRX25869298	NextSeq 550	PAIRED	RANDOM	GENOMIC	ILLUMINA	SRS22482863	SRP338930	['SRP338930','766641','SRS22482863','SAMN43397291','SRX25869298','43397291','IDR2400032585-01-02','PRJNA766641','SRR30443842','IDR2400032585-01-02.R1.fastq.gz']	2024	2024-08-28T16:56:00.000Z			USA	North America	New York state	sputum	Homo sapiens	3	human																					521	521543134	233775509	PRJNA766641									tuberculosis: unclassified		Mycobacterium tuberculosis
SAMEA7546802	ERR4813297	WGS	UNIVERSIDAD PERUANA CAYETANO HEREDIA	ERX4683287	Illumina NovaSeq 6000	PAIRED	RANDOM	GENOMIC	ILLUMINA	ERS5303457	ERP124939	['773301','PRJEB41199','run.30687','SAMEA7546802','ERS5303457','experiment.30687','sample.30687','22466196','ERX4683287','ERR4813297','project.Peru_Wellcome','ERP124939']	2015	2021-11-10T09:05:00.000Z			PER	South America						S	S			S	S	R	S	S				S	R	S	S	S	S	S	S	520	520243924	165933820	PRJEB41199	['Walker_2022','CRyPTIC_reuse_table']		99.82	1815564	65	lineage4.3.4.2	MDR-TB	['Walker_2022','tbprofiler','diff','CRyPTIC_reuse_table','tree','input','standford','CRyPTIC_UPCH']	tuberculosis: unclassified		Mycobacterium tuberculosis
SAMEA3558533	ERR1035000	WGS	LSHTM	ERX1113798	Illumina MiSeq	PAIRED		GENOMIC	ILLUMINA	ERS865682	ERP011639	['ERR1035000','4154829','ERX1113798','297845','PRJEB10385','mtb425','SAMEA3558533','ERS865682','ena-STUDY-LSHTM-18-08-2015-18:02:02:463-104','ena-EXPERIMENT-LSHTM-25-09-2015-14:04:49:446-425','ERP011639','ena-RUN-LSHTM-25-09-2015-14:04:49:446-425']		2015-12-10T04:52:00.000Z			ZAF	Africa										S		R						R								514	514920210	331494444	PRJEB10385	Coll_2018		99.39	955378	21	lineage4.1.1.3	MDR-TB	['Coll_2018','input','tree','tbprofiler','Napier_2020','diff']	tuberculosis: human-adapted	L4.1.1.3	Mycobacterium tuberculosis
SAMN31887320	SRR22424792	WGS	NATIONAL TUBERCULOSIS INSTITUTE,BANGALORE	SRX18394358	Illumina MiSeq	PAIRED		GENOMIC	ILLUMINA	SRS15878684	SRP410119	['31887320','206','bp0','17S17R14_R1.fastq.gz','SRS15878684','SRX18394358','SRP410119','17S17R14','SRR22424792','PRJNA905883','SAMN31887320','905883']	2022	2022-11-28T01:15:00.000Z		13.00112 N 77.58307 E	IND	Asia		sputum	Homo sapiens	3	human																					634	634736760	478327005	PRJNA905883			99.06	826603	27	lineage3.1.2	Pre-XDR-TB	['diff','input','tbprofiler','tree']	tuberculosis: unclassified		Mycobacterium tuberculosis
SAMN38204744	SRR26788486	WGS	HMS	SRX22486419	Illumina HiSeq 4000	SINGLE	cDNA	GENOMIC	ILLUMINA	SRS19499764	SRP471323	['SRS19499764','SRR26788486','Peru10876','=MID(A357, 5,5)','SRP471323','bp0','SAMN38204744','38204744','SRX22486419','1039243','Peru10876_R1.fastq.gz','PRJNA1039243']	2021	2023-11-11T09:57:00.000Z			PER	South America		sputum	Homo sapiens	3	human																					409	409185000	132738018	PRJNA1039243								standford	tuberculosis: unclassified		Mycobacterium tuberculosis
SAMN33018149	SRR23316617	WGS	CHULALONGKORN UNIVERSITY	SRX19259250	Illumina NovaSeq 6000	PAIRED	other	GENOMIC	ILLUMINA	SRS16661778	SRP420623	['33018149','SRX19259250','G6-10','930660','SRR23316617','LEH7557_L3_1.fastq.gz','SRS16661778','PRJNA930660','SRP420623','bp0','SAMN33018149']	2020	2023-02-02T09:26:00.000Z	aerobe	13.732181 N 100.536730 E	THA	Asia	Bangkok	sputum	Homo sapiens	3	human																					2264	2264522700	738112155	PRJNA930660			99.5	1787683	60	lineage2.2.1	HR-TB	['tbprofiler','tree','diff','input']	tuberculosis: unclassified		Mycobacterium tuberculosis
SAMN07658130	SRR6046130	WGS	MODMEDMICOXFORD	SRX3193266	Illumina MiSeq	PAIRED	RANDOM	GENOMIC	ILLUMINA	SRS2519484	SRP117784	['SRR6046130','SRP117784','MMMOSRA:fec58ac9-6811-466a-8071-32b1b5263152','SRS2519484','401515','MMMOSAM:fec58ac9-6811-466a-8071-32b1b5263152','PRJNA401515','SAMN07658130','SRX3193266','7658130']	2016	2017-10-27T18:20:00.000Z			GBR	Europe	Oxford		Homo sapiens	3	human					S		R					S	S								159	159569028	111266971	PRJNA401515	CRyPTIC_WHO2021_PMC7612554							['input','Walker_2022']	tuberculosis: unclassified		Mycobacterium tuberculosis
SAMEA7546945	ERR4813439	WGS	UNIVERSIDAD PERUANA CAYETANO HEREDIA	ERX4683429	Illumina NovaSeq 6000	PAIRED	RANDOM	GENOMIC	ILLUMINA	ERS5303599	ERP124939	['PRJEB41199','22466338','773301','ERR4813439','ERP124939','ERX4683429','experiment.30829','SAMEA7546945','run.30829','ERS5303599','project.Peru_Wellcome','sample.30829']	2016	2021-11-10T09:57:00.000Z			PER	South America						S				S	R	R	S	S				R		S	S	S	S	S	R	344	344779508	109962024	PRJEB41199	['Walker_2022','CRyPTIC_reuse_table']		99.64	1808223	60	lineage4.3.3	MDR-TB	['tree','diff','standford','tbprofiler','CRyPTIC_UPCH','input','Walker_2022','CRyPTIC_reuse_table']	tuberculosis: unclassified		Mycobacterium tuberculosis
SAMN41664622	SRR29274071	WGS	FIND, THE FOUNDATION FOR INNOVATIVE NEW DIAGNOSTICS	SRX24791477	Illumina HiSeq 2000	PAIRED	RANDOM	GENOMIC	ILLUMINA	SRS21508700	SRP511583	['SRX24791477','EUST18752_lib8_R1.fastq.gz','PRJNA1119915','EUST18752','SRS21508700','SRR29274071','SAMN41664622','41664622','SRP511583','1119915','bp0']	2018-01	2024-06-04T09:42:00.000Z			ROU	Europe			Homo sapiens	3	human																					796	796099274	343895766	PRJNA1119915									tuberculosis: unclassified		Mycobacterium tuberculosis
SAMEA7525430	ERR4796888	WGS	FOUNDATION FOR MEDICAL RESEARCH INDIA	ERX4666303	NextSeq 500	PAIRED	RANDOM	GENOMIC	ILLUMINA	ERS5281904	ERP124850	['773292','ERP124850','PRJEB41116','run.1613','ERX4666303','experiment.1613','project.Mumbai','ERS5281904','SAMEA7525430','sample.1613','22458994','ERR4796888']		2021-11-09T22:10:00.000Z			IND	Asia	Mumbai					S	S			S	S	S	S	S				S		S	S	S	S	S	S	559	559967700	250973557	PRJEB41116	['Walker_2022','CRyPTIC_reuse_table']		93.67	1394409	43	lineage3	Sensitive	['input','Walker_2022','tree','tbprofiler','CRyPTIC_IND','CRyPTIC_reuse_table','diff']	tuberculosis: unclassified		Mycobacterium tuberculosis
SAMEA7527796	ERR4799210	WGS	FOUNDATION FOR MEDICAL RESEARCH INDIA	ERX4668627	NextSeq 500	PAIRED	RANDOM	GENOMIC	ILLUMINA	ERS5284267	ERP124850	['22461341','project.Mumbai','sample.27675','773292','ERR4799210','run.27675','ERS5284267','ERX4668627','PRJEB41116','SAMEA7527796','ERP124850','experiment.27675']		2021-11-10T01:51:00.000Z			IND	Asia	Mumbai					S	S				R	R	S	R				R			S		R	S		1285	1285712452	585511680	PRJEB41116	Walker_2022		99.48	1590859	52	lineage2.2.1	Pre-XDR-TB	['Walker_2022','CRyPTIC_IND','tree','tbprofiler','input','diff']	tuberculosis: unclassified		Mycobacterium tuberculosis
SAMEA13294025	['ERR9119956','ERR9119957']	WGS		ERX8662998	Illumina HiSeq 2500	PAIRED	RANDOM	GENOMIC	ILLUMINA	ERS10896952		['project.SeqTreat_SwissTPH1','30299936','experiment.6454.6bf633ef','SAMEA13294025','ERR9119957','ERS10896952','run.6454.2.840c6a08341a06853e0840ca4e330a16','sample.6454.794a4871','ERR9119956','862825','run.6454.1.7fb7f210273ebda7deb27cd7157510fa','PRJEB51414','ERX8662998','ERP136047']																																344	345296230	191136918	PRJEB51414								CRyPTIC_SeqTreat_SwissTPH	tuberculosis: unclassified		Mycobacterium tuberculosis
SAMN32818758	SRR23174303	WGS	AGRIFOOD AND BIOSCIENCES INSTITUTE	SRX19124983	Illumina HiSeq X	PAIRED	PCR	GENOMIC	ILLUMINA	SRS16524258	SRP418517	['bp0','32818758','TVR029','SRS16524258','BTB_TVR_029','SRR23174303','925930','PRJNA925930','SAMN32818758','SRP418517','BTB_TVR_029_Bov_2014_6.263_NI_1.fastq.gz','SRX19124983']	2014	2023-01-20T19:02:00.000Z			GBR	Europe			Bos taurus	2	bovine																					683	683417000	223118157	PRJNA925930			99.4	1897968	44	La1.8.1	Other	['tree','input','tbprofiler','diff']	tuberculosis: animal-adapted	La1	Mycobacterium bovis
SAMN15703121	SRR12395452	WGS	WADSWORTH CENTER	SRX8893445	MinION	SINGLE	RANDOM	GENOMIC	OXFORD_NANOPORE	SRS7152467	SRP276100	['IDR1900045675-01-01','bp0','650381','SRX8893445','SRP276100','A225','IDR1900045675-01-01.fastq.gz','SRS7152467','15703121','PRJNA650381','SRR12395452','SAMN15703121']	2019	2020-08-05T13:34:00.000Z		43.03783115 N 77.69114746 W	USA	North America	WEST HENRIETTA	As reported: ZBRW	Homo sapiens	3	human																					484	484514188	445471583	PRJNA650381									tuberculosis: unclassified		Mycobacterium tuberculosis
SAMEA12854825	ERR11245818	WGS	SWISS TROPICAL AND PUBLIC HEALTH INSTITUTE	ERX10654022	Illumina NovaSeq 6000	SINGLE	RANDOM	GENOMIC	ILLUMINA	ERS10461713	ERP135175	['ERR11245818','ena-RUN-TAB-17-04-2023-19:57:14:748-7734','G43573','PRJEB50582','ERX10654022','ERP135175','ERS10461713','34308392','ena-EXPERIMENT-TAB-17-04-2023-19:57:14:748-7733','SAMEA12854825','930268','8cc6b8bd-130a-4c76-a0b2-3197bafe5cc6']	2014	2023-07-27T11:29:00.000Z			GEO	Asia		sputum																								273	273226917	99573290	PRJEB50582									tuberculosis: unclassified		Mycobacterium tuberculosis
SAMN07344621	SRR5818618	WGS	SAN RAFFAELE	SRX2996825	Illumina HiSeq 2500	PAIRED	RANDOM	GENOMIC	ILLUMINA	SRS2348044	SRP111624	['SRX2996825','7344621','SRS2348044','135_2015_TCCTGAGC-AGAGTAGA_L001_R2.fastq.gz','393924','135_2015','bp0','PRJNA393924','SRP111624','135_2015_WGS','SAMN07344621','SRR5818618']		2017-07-12T04:21:00.000Z			DJI	Africa			Homo sapiens	3	human																					400	400220984	250446585	PRJNA393924			99.47	1483170	33	lineage3.1.1	RR-TB	['diff','tbprofiler','Menardo_2021','input','tree','Napier_2020','Menardo_2018']	tuberculosis: human-adapted	L3.1.1	Mycobacterium tuberculosis
SAMN08708714	SRR6832037	WGS	SAN RAFFAELE	SRX3788353	Illumina HiSeq 2500	PAIRED	RANDOM	GENOMIC	ILLUMINA	SRS3041018	SRP128089	['182-3847_WGS','182-3847','bp0','SRR6832037','PRJNA428596','182-3847_090816_UKR_090816_100.gatk.bam','SRP128089','428596','SAMN08708714','8708714','SRS3041018','SRX3788353']		2018-03-14T09:46:00.000Z			UKR	Europe			Homo sapiens	3	human	S	S			S		S	S					S	S				S			271	271651014	130066375	PRJNA428596	CRyPTIC_WHO2021_PMC7612554		99.26	2251061	48	lineage4.2.1	Sensitive	['diff','tbprofiler','Walker_2022','input','tree']	tuberculosis: unclassified		Mycobacterium tuberculosis
SAMEA5975353	ERR3559605	WGS	FUDAN UNIVERSITY	ERX3559356	Illumina HiSeq 2500	PAIRED	RANDOM PCR	GENOMIC	ILLUMINA	ERS3778190	ERP117507	['ERP117507','PRJEB34582','ena-RUN-FUDAN UNIVERSITY-25-09-2019-16:05:21:808-533','ERR3559605','ERX3559356','ena-EXPERIMENT-FUDAN UNIVERSITY-25-09-2019-16:05:21:808-533','ena-STUDY-FUDAN UNIVERSITY-25-09-2019-16:05:44:667-292','639250','SC0533','SAMEA5975353','15231131','ERS3778190']	2018	2020-06-13T20:12:00.000Z			CHN	Asia		sputum	Homo sapiens	3	human																					1163	1163522400	458818280	PRJEB34582			99.54	1660612	46	lineage2.2.1	Sensitive	['tbprofiler','tree','input','diff','Menardo_2021']	tuberculosis: human-adapted	L2	Mycobacterium tuberculosis
SAMN19657846	SRR14782663	WGS	SIMON FRASER UNIVERSITY	SRX11115796	NextSeq 500	PAIRED	RANDOM	GENOMIC	ILLUMINA	SRS9179782	SRP323639	['TB-111-2675-19_S46_R1_001.fastq.gz','SRR14782663','SRX11115796','736718','SRP323639','SAMN19657846','TB-111-2675-19_S46','SRS9179782','19657846','bp0','PRJNA736718']	2019	2021-06-12T00:02:00.000Z		47.03278 N 28.89972 E	MDA	Europe			Homo sapiens	3	human																					303	303009888	144190471	PRJNA736718			99.54	1265315	44	lineage2.2.1	Sensitive	['diff','tree','tbprofiler','input']	tuberculosis: unclassified		Mycobacterium tuberculosis
SAMEA112799579	ERR11049425	WGS	FZB	ERX10496215	NextSeq 500	PAIRED		GENOMIC	ILLUMINA	ERS14807125	ERP010814	['ena-EXPERIMENT-TAB-21-03-2023-10:57:59:545-105109','ena-STUDY-FZB-22-06-2015-17:16:39:392-292','ERS14807125','SAMEA112799579','ERR11049425','20004670','ERX10496215','ERP010814','33851635','287903','ena-RUN-TAB-21-03-2023-10:57:59:546-105110','PRJEB9680']		2023-07-20T21:04:00.000Z																														740	740573874	301879781	PRJEB9680			99.58	1781674	60	lineage4.8	Sensitive	['tbprofiler','tree','diff','input']	tuberculosis: unclassified		Mycobacterium tuberculosis
SAMEA5854644	ERR3470696	WGS	FZB	ERX3492359	NextSeq 500	PAIRED		GENOMIC	ILLUMINA	ERS3643166	ERP116726	['ERP116726','ena-EXPERIMENT-FZB-06-08-2019-12:23:06:391-159','SAMEA5854644','ena-RUN-FZB-06-08-2019-12:23:06:391-159','14380-14','PRJEB33896','13431183','ena-STUDY-FZB-06-08-2019-12:03:08:858-270','ERX3492359','ERR3470696','592685','ERS3643166']		2019-11-30T13:04:00.000Z			SDN	Africa	East Sudan																									1115	1115767164	476757728	PRJEB33896			98.44	1604340	53	lineage3	Sensitive	['tree','input','clusters_SDN','tbprofiler','diff']	MTBC		Mycobacterium tuberculosis complex sp.
SAMN41148916	SRR28859597	WGS	WADSWORTH CENTER	SRX24419640	NextSeq 550	PAIRED	RANDOM	GENOMIC	ILLUMINA	SRS21175104	SRP338930	['IDR2300074345-01-01','SAMN41148916','SRR28859597','IDR2300074345-01-01.R1.fastq.gz','PRJNA766641','SRP338930','766641','SRX24419640','41148916','SRS21175104']	2023	2024-05-01T11:25:00.000Z			USA	North America	New York state		Homo sapiens	3	human																					346	346959385	151584998	PRJNA766641			99.57	1606863	54	lineage4.1.1.3	Other	['tbprofiler','diff','tree','input']	tuberculosis: unclassified		Mycobacterium tuberculosis
SAMN43505889	SRR30551975	WGS	ST. PETERSBURG PASTEUR INSTITUTE	SRX25975331	NextSeq 500	PAIRED	RANDOM	GENOMIC	ILLUMINA	SRS22552707	SRP530574	['43505889','SRP530574','3702Mtb_S18_R1_001.fastq.gz','SRS22552707','SRR30551975','1157023','SRX25975331','PRJNA1157023','SAMN43505889','bp0','Mycobacterium tuberculosis 3702']	2018	2024-09-05T12:26:00.000Z		60.58 N 40.14 E	RUS	Europe	Arkhangelsk province, Konoshsky	sputum	Homo sapiens	3	human																					1038	1038292716	496614239	PRJNA1157023									tuberculosis: unclassified		Mycobacterium tuberculosis
SAMEA1397295	ERR2514810	WGS	PHE	ERX2534020	Illumina HiSeq 2500	PAIRED	RANDOM	GENOMIC	ILLUMINA	ERS2399400	ERP107961	['SAMEA1397295','10123937','PRJEB25991','ERP107961','project.First_10k_genomes_study_set_4','experiment.6954','ERR2514810','run.6954','493034','sample.6954','ERS2399400','ERX2534020']		2022-07-23T23:17:00.000Z			GBR	Europe	England									S		S					S	S								660	660409976	338312720	PRJEB25991	Walker_2022		99.67	1867456	63	lineage4.7	Sensitive	['input','diff','Walker_2022','tbprofiler','tree','Napier_2020','CRyPTIC_PHE']	tuberculosis: human-adapted	L4.7	Mycobacterium tuberculosis
SAMEA3558717	ERR1035184	WGS	LSHTM	ERX1113982	Illumina MiSeq	PAIRED		GENOMIC	ILLUMINA	ERS865866	ERP011639	['ERP011639','ERR1035184','ERS865866','PRJEB10385','SAMEA3558717','4155013','ena-EXPERIMENT-LSHTM-25-09-2015-14:04:49:460-609','mtb609','ERX1113982','ena-RUN-LSHTM-25-09-2015-14:04:49:460-609','ena-STUDY-LSHTM-18-08-2015-18:02:02:463-104','297845']		2015-12-10T04:33:00.000Z			PRT	Europe																										438	438005634	299438285	PRJEB10385								['Napier_2020','input']	tuberculosis: human-adapted	L4.3.4.2	Mycobacterium tuberculosis
SAMEA1019147	ERR072100	WGS	SC	ERX049866	Illumina HiSeq 2000	PAIRED	RANDOM	GENOMIC	ILLUMINA	ERS055319	ERP000276	['203976','SC_EXP_7054_2#88','ERX049866','ERR072100','SC_RUN_7054_2#88','SAMEA1019147','Bir_301h-sc-2011-09-20T16:24:34Z-1279799','780578','ERP000276','Mycobacterium tuberculosis pilot-sc-2010-07-26','PRJEB2221','ERS055319']		2014-09-11T02:28:00.000Z																														467	467860200	270685243	PRJEB2221			99.19	1916836	30	lineage4.1.1.1	Sensitive	['Menardo_2021','tree','input','diff','tbprofiler','Menardo_2018']	tuberculosis: human-adapted	L4	Mycobacterium tuberculosis
SAMN10961400	SRR8651635	WGS	HUASHAN HOSPITAL, FUDAN UNIVERSITY	SRX5449295	HiSeq X Ten	PAIRED	PCR	GENOMIC	ILLUMINA	SRS4425886	SRP187237	['B269','SRX5449295','10961400','SRS4425886','SAMN10961400','SRP187237','PRJNA522942','SRR8651635','522942','B269_1.fastq.gz']	2016	2019-03-01T18:52:00.000Z		27.92 N 120.67 E	CHN	Asia	Wenzhou	sputum	Homo sapiens	3	human																					1650	1650000000	619602592	PRJNA522942			82.8	1615348	49	lineage4.5	Sensitive	['tbprofiler','Menardo_2021','Napier_2020','tree','input','diff']	tuberculosis: human-adapted	L4.5	Mycobacterium tuberculosis
SAMN25078146	SRR17657947	WGS	RUTGERS UNIVERSITY NEWARK	SRX13826038	Illumina NovaSeq 6000	PAIRED	RANDOM	GENOMIC	ILLUMINA	SRS11705263	SRP355687	['SAMN25078146','SRR17657947','SRP355687','=A54','bp0','TDR51','SRS11705263','SRX13826038','798436','25078146','TDR51_1.fastq.gz','PRJNA798436']		2022-01-18T19:20:00.000Z			BDI	Africa																										652	652474695	198671440	PRJNA798436			99.66	1681373	56	lineage4.6.1.2	MDR-TB	['tbprofiler','diff','input','tree']	tuberculosis: unclassified		Mycobacterium tuberculosis
SAMEA112806779	ERR11083151	WGS	FZB	ERX10530520	NextSeq 500	PAIRED		GENOMIC	ILLUMINA	ERS14814325	ERP010814	['ERP010814','33894874','9929-13','ena-STUDY-FZB-22-06-2015-17:16:39:392-292','ERS14814325','ERR11083151','ERX10530520','ena-EXPERIMENT-TAB-22-03-2023-09:49:53:142-114569','287903','PRJEB9680','SAMEA112806779','ena-RUN-TAB-22-03-2023-09:49:53:142-114570']		2023-07-21T05:53:00.000Z																														533	533765759	234306210	PRJEB9680			99.53	1545355	53	lineage2.2.1	Sensitive	['input','tbprofiler','tree','diff']	tuberculosis: unclassified		Mycobacterium tuberculosis
SAMEA7545567	ERR4812063	WGS	UNIVERSIDAD PERUANA CAYETANO HEREDIA	ERX4682053	Illumina NovaSeq 6000	PAIRED	RANDOM	GENOMIC	ILLUMINA	ERS5302223	ERP124939	['sample.25600','ERS5302223','22464956','experiment.25600','ERX4682053','PRJEB41199','run.25600','project.Peru_Wellcome','ERR4812063','ERP124939','SAMEA7545567','773301']	2018	2021-11-10T09:53:00.000Z			PER	South America						S				S	S	S	S	S				S		S	S	S	S	S	S	603	603581126	207842173	PRJEB41199	['CRyPTIC_reuse_table','Walker_2022']							['Walker_2022','CRyPTIC_reuse_table','CRyPTIC_UPCH','input','standford']	tuberculosis: unclassified		Mycobacterium tuberculosis
SAMEA7525274	ERR4831445	WGS	SAN RAFFAELE SCIENTIFIC INSTITUTE	ERX4701429	NextSeq 500	PAIRED	RANDOM	GENOMIC	ILLUMINA	ERS5281748	ERP125017	['run.31469','ERP125017','ERS5281748','project.Pakistan_BDQ','ERX4701429','773343','experiment.31469','22458838','SAMEA7525274','sample.31469','ERR4831445','PRJEB41276']		2021-11-11T11:02:00.000Z			PAK	Asia						S				S	S	R	S	R				R		S	S	S	R	S	R	379	379296459	185921319	PRJEB41276	CRyPTIC_reuse_table		99.47	1463974	42	lineage3	MDR-TB	['tree','diff','CRyPTIC_reuse_table','CRyPTIC_SanRaffaele_Pakistan','input','tbprofiler']	tuberculosis: unclassified		Mycobacterium tuberculosis
SAMN08913133	SRR6982054	WGS	SAN RAFFAELE	SRX3922377	Illumina MiSeq	PAIRED	RANDOM	GENOMIC	ILLUMINA	SRS3156996	SRP128089	['SRP128089','SRS3156996','PRJNA428596','428596','TRL0072266_S6.gatk.bam','SRR6982054','SRX3922377','SAMN08913133','TRL0072266','TRL0072266_WGS','8913133','bp0']		2018-04-12T16:34:00.000Z							Homo sapiens	3	human																					168	168465456	109202181	PRJNA428596								input	tuberculosis: unclassified		Mycobacterium tuberculosis
SAMN09101312	SRR7069804	OTHER	MODMEDMICOXFORD	SRX4000749	Illumina MiSeq	PAIRED		OTHER	ILLUMINA	SRS3282869	SRP076676	['SRX4000749','9101312','SAMN09101312','SRR7069804','302362','SRP076676','MMMOSAM:6e86ccd1-35b2-4017-8dca-8aafee145d06','PRJNA302362','SRS3282869','MMMOSRA:6e86ccd1-35b2-4017-8dca-8aafee145d06']	2017	2018-04-26T14:23:00.000Z			GBR	Europe			Homo sapiens	3	human																					217	217147025	140873041	PRJNA302362									tuberculosis: unclassified		Mycobacterium tuberculosis
SAMEA8407312	ERR6415207	WGS	INRA TOURS	ERX6043095	Illumina MiSeq	PAIRED	RANDOM	GENOMIC	ILLUMINA	ERS6092779	ERP127875	['ERX6043095','ERR6415207','ERP127875','ena-RUN-INRA Tours-05-08-2021-09:39:28:828-100','PICSAR48','f2dce7ae-97f3-4cd4-92f5-64fa4ee71b90','PRJEB43898','SAMEA8407312','745133','ena-EXPERIMENT-INRA Tours-05-08-2021-09:39:28:828-100','20135234','ERS6092779']	2014	2021-10-08T01:43:00.000Z			FRA	Europe		feces	Bos taurus	3	domestic cattle																					241	241333792	136548834	PRJEB43898									NTM: avium complex		Mycobacterium avium subsp. paratuberculosis
SAMN14943066	SRR11824856	AMPLICON	GENOSCREEN	SRX8375373	Illumina MiSeq	PAIRED	PCR	GENOMIC	ILLUMINA	SRS6690142	SRP262596	['1992-08022','SRP262596','SRR11824856','bp0','SRS6690142','SRX8375373','1992-08022_S345_L001_R1_001.fastq.gz','PRJNA633380','SAMN14943066','NTM238','633380','14943066']	1992	2020-05-21T11:37:00.000Z																														11	11434976	6464913	PRJNA633380									NTM: unclassified		Mycobacterium marinum
SAMN21881836	SRR16099286	WGS	WADSWORTH CENTER - NYS DOH	SRX12385377	Illumina MiSeq	PAIRED	RANDOM	GENOMIC	ILLUMINA	SRS10355538	SRP338930	['IDR1800039783-01-01_S10_L001_R1_001.fastq.gz','IDR1800039783','SAMN21881836','SRP338930','SRR16099286','766641','SRS10355538','PRJNA766641','21881836','SRX12385377']	2018	2021-09-28T15:53:00.000Z			USA	North America	New York state		Homo sapiens	3	human					S		S					S	S	S							554	554237818	343420743	PRJNA766641	CRyPTIC_WHO2021_PMC7612554		99.57	1336288	76	lineage4.1.1.3	Sensitive	['tbprofiler','diff','Walker_2022','tree','input']	tuberculosis: unclassified		Mycobacterium tuberculosis
SAMEA13293550	ERR9119274	WGS	UNIVERSITY OF OXFORD, NUFFIELD DEPARTMENT OF MEDIC	ERX8662521	Illumina HiSeq 4000	PAIRED	RANDOM	GENOMIC	ILLUMINA	ERS10896477	ERP136044	['project.SeqTreat_Monash1','ERS10896477','SAMEA13293550','PRJEB51412','ERP136044','ERR9119274','run.101.1.34744b32d8b3ca564236bacc980f0d39','862824','sample.101.1919a917','ERX8662521','30299509','experiment.101.317893f5']		2024-08-21T08:03:00.000Z			AUS	Oceania																										835	835985686	469778249	PRJEB51412								CRyPTIC_Monash	tuberculosis: unclassified		Mycobacterium tuberculosis
SAMN30381229	SRR21240229	WGS	STANFORD UNIVERSITY	SRX17249483	NextSeq 500	PAIRED	RANDOM	GENOMIC	ILLUMINA	SRS14814466	SRP394383	['SRX17249483','SRR21240229','SRS14814466','30381229','pgy_425_R1.fastq.gz','pgy_425','870648','SRP394383','SAMN30381229','PRJNA870648','bp0']	2019	2022-08-26T23:44:00.000Z			PRY	South America	Asuncion	sputum	Homo sapiens	3	human																					279	279755844	112896715	PRJNA870648			99.38	1597683	46	lineage4.1.2.1	Sensitive	['input','diff','tree','standford','tbprofiler']	tuberculosis: unclassified		Mycobacterium tuberculosis
SAMN39286565	SRR27450063	WGS	MDUPHL	SRX23121874	NextSeq 550	PAIRED	RANDOM	GENOMIC	ILLUMINA	SRS20075427	SRP399923	['AUSMDU00016069_S28_R1_001.fastq.gz','SRX23121874','SRR27450063','PRJNA857537','39286565','SRS20075427','857537','AUSMDU00016069','SRP399923','SAMN39286565']	2018	2024-01-07T18:33:00.000Z			AUS	Oceania	Victoria		Homo sapiens	3	human																					512	512248632	226362497	PRJNA857537			99.62	1610977	56	lineage2.2.1.1	Sensitive	['input','diff','tree','tbprofiler']	tuberculosis: unclassified		Mycobacterium tuberculosis
SAMEA6617334	ERR5758398	WGS	STELLENBOSCH UNIVERSITY	ERX5468050	Illumina HiSeq 2000	PAIRED	RANDOM PCR	GENOMIC	ILLUMINA	ERS4381067	ERP118828	['ERR5758398','ena-EXPERIMENT-STELLENBOSCH UNIVERSITY-22-04-2021-20:22:13:687-88','SAMEA6617334','R20236','ERP118828','ena-RUN-STELLENBOSCH UNIVERSITY-22-04-2021-20:22:13:687-88','ERX5468050','614243','PRJEB35725','ERS4381067','ena-STUDY-STELLENBOSCH UNIVERSITY-09-12-2019-11:40:53:869-998','18859646']	2013	2021-05-06T23:11:00.000Z			ZAF	Africa		sputum	Homo sapiens	3	human																					494	494973577	230704910	PRJEB35725			99.44	1795293	38	lineage2.2.1	Pre-XDR-TB	['tree','tbprofiler','input','diff']	tuberculosis: unclassified		Mycobacterium tuberculosis
SAMEA5164133	ERR4024638	WGS	WELLCOME SANGER INSTITUTE	ERX4026026	HiSeq X Ten	PAIRED	RANDOM	GENOMIC	ILLUMINA	ERS2971856	ERP112727	['ERP112727','SAMEA5164133','The_Genomics_of_Multidrug_Resistant_Tuberculosis_Transmission__NIHR_funded_-sc-5364','33b87bcc-6414-11e8-bf99-3c4a9275d6c8','SC_RUN_28832_4#125','PRJEB30294','14628008','SC_EXP_28832_4#125','ERS2971856','ERR4024638','ERX4026026','626130']		2020-04-19T04:03:00.000Z																														333	333731442	72454964	PRJEB30294			99.56	1775905	61	lineage4.1.2.1	Sensitive	['input','tree','tbprofiler','diff']	tuberculosis: unclassified		Mycobacterium tuberculosis
SAMEA13293884	ERR9119794	WGS	UNIVERSITY OF OXFORD, NUFFIELD DEPARTMENT OF MEDIC	ERX8662856	Illumina HiSeq 2500	PAIRED	RANDOM	GENOMIC	ILLUMINA	ERS10896811	ERP136047	['project.SeqTreat_SwissTPH1','ERS10896811','run.6283.1.2980c19b457e51afeaca96b767f868de','ERR9119794','862825','sample.6283.a7f1a424','30299795','PRJEB51414','ERX8662856','SAMEA13293884','experiment.6283.8464168f','ERP136047']		2024-07-28T09:17:00.000Z																														648	648201840	170261714	PRJEB51414								CRyPTIC_SeqTreat_SwissTPH	tuberculosis: unclassified		Mycobacterium tuberculosis
SAMEA115746903	ERR13285747	WGS	UNIVERSITY OF OXFORD, NUFFIELD DEPARTMENT OF MEDIC	ERX12656173	NextSeq 500	PAIRED	RANDOM PCR	GENOMIC	ILLUMINA	ERS20256787	ERP161058	['ERS20256787','SAMEA115746903','1124794','webin-reads-77467dcd776a','PRJEB76547','41890431','ERX12656173','ERR13285747','b28b5ff0-515d-42d2-bc0f-19e45ec26bb9','ERP161058','77467dcd776a']	2020	2024-08-10T13:51:00.000Z			DEU	Europe																										958	958937541	417740988	PRJEB76547								CRyPTIC_2024	tuberculosis: unclassified		Mycobacterium tuberculosis
SAMN09100405	SRR7070656	OTHER	MODMEDMICOXFORD	SRX4001421	Illumina MiSeq	PAIRED		OTHER	ILLUMINA	SRS3283588	SRP076676	['SAMN09100405','9100405','PRJNA302362','SRP076676','MMMOSRA:8b4a9f1e-7ff4-4251-b96f-86f4418cc892','302362','SRS3283588','MMMOSAM:8b4a9f1e-7ff4-4251-b96f-86f4418cc892','SRR7070656','SRX4001421']	2015	2018-04-26T14:31:00.000Z			GBR	Europe			Homo sapiens	3	human																					397	397855195	245639846	PRJNA302362									tuberculosis: unclassified		Mycobacterium tuberculosis
SAMN09284303	SRR7240513	WGS	USDA-NVSL-DBL	SRX4146219	Illumina MiSeq	PAIRED	RANDOM PCR	GENOMIC	ILLUMINA	SRS3359838	SRP053287	['17-12607','251692','SAMN09284303','17-12607_S32_L001_R1_001.fastq.gz','SRR7240513','9284303','PRJNA251692','SRS3359838','SRP053287','SRX4146219']		2018-05-31T08:43:00.000Z							Bos taurus	2	domestic cattle																					406	406012380	258918775	PRJNA251692			99.46	1181831	64	La1.8.1	Other	['input','tree','diff','tbprofiler']	tuberculosis: animal-adapted	La1	Mycobacterium bovis
SAMEA104718500	ERR2446149	WGS	RIVM - NATIONAL INSTITUTE FOR PUBLIC HEALTH AND TH	ERX2465250	Illumina HiSeq 2500	SINGLE	RANDOM	GENOMIC	ILLUMINA	ERS2319883	ERP107526	['ERS2319883','ena-RUN-RIVM - National Institute for Public Health and the Environment-26-03-2018-16:05:17:744-95','ena-EXPERIMENT-RIVM - National Institute for Public Health and the Environment-26-03-2018-16:05:17:744-95','ERX2465250','WGSVNTR201695','8820432','SAMEA104718500','448124','ena-STUDY-RIVM - National Institute for Public Health and the Environment-15-03-2018-13:44:58:461-243','ERP107526','PRJEB25592','ERR2446149']	2016	2019-06-11T17:45:00.000Z			NLD	Europe			Homo sapiens	3	human																					313	313603554	92994717	PRJEB25592								['Napier_2020','WGS_2016_NLD']	tuberculosis: human-adapted	L4.1.2.1	Mycobacterium tuberculosis
SAMN05276405	SRR3675387	WGS	MODMEDMICOXFORD	SRX1850689	Illumina MiSeq	PAIRED	RANDOM	GENOMIC	ILLUMINA	SRS1518955	SRP076676	['MMMOSRA:5f7ce5ae-c48b-4c4e-b034-f22d47e41fe1','SRS1518955','302362','SRR3675387','5276405','SRX1850689','MMMOSAM:5f7ce5ae-c48b-4c4e-b034-f22d47e41fe1','SAMN05276405','PRJNA302362','SRP076676']	2015	2016-06-21T09:16:00.000Z			GBR	Europe	Oxford		Homo sapiens	3	human																					705	705971795	309493242	PRJNA302362								input	tuberculosis: unclassified		Mycobacterium tuberculosis
SAMN38210966	SRR26795535	WGS	HMS	SRX22492979	Illumina HiSeq 4000	SINGLE	cDNA	GENOMIC	ILLUMINA	SRS19506094	SRP471323	['7758','bp0','PRJNA1039243','SRX22492979','SRP471323','SAMN38210966','Peru7758_R1.fastq.gz','38210966','SRS19506094','Peru7758','1039243','SRR26795535']	2011	2023-11-11T23:13:00.000Z			PER	South America		sputum	Homo sapiens	3	human																					185	185075100	92818663	PRJNA1039243								standford	tuberculosis: unclassified		Mycobacterium tuberculosis
SAMN09284308	SRR7240514	WGS	USDA-NVSL-DBL	SRX4146218	Illumina MiSeq	PAIRED	RANDOM PCR	GENOMIC	ILLUMINA	SRS3359835	SRP053287	['9284308','17-12613','SAMN09284308','SRR7240514','SRP053287','PRJNA251692','SRS3359835','SRX4146218','251692','17-12613_S21_L001_R1_001.fastq.gz']		2018-05-31T08:45:00.000Z							Bos taurus	2	domestic cattle																					662	662437361	410616455	PRJNA251692			99.44	1512241	78	La1.8.1	Other	['tbprofiler','diff','input','tree']	tuberculosis: animal-adapted	La1	Mycobacterium bovis
SAMEA5163909	ERR4024595	WGS	WELLCOME SANGER INSTITUTE	ERX4025983	HiSeq X Ten	PAIRED	RANDOM	GENOMIC	ILLUMINA	ERS2971632	ERP112727	['The_Genomics_of_Multidrug_Resistant_Tuberculosis_Transmission__NIHR_funded_-sc-5364','ERR4024595','SAMEA5163909','SC_RUN_28832_4#82','SC_EXP_28832_4#82','227b574e-6414-11e8-bf99-3c4a9275d6c8','ERP112727','14627784','626130','PRJEB30294','ERS2971632','ERX4025983']		2020-04-19T04:02:00.000Z																														359	359665088	75977821	PRJEB30294			99.8	1939586	66	lineage4.3.2	Sensitive	['diff','input','tbprofiler','tree']	tuberculosis: unclassified		Mycobacterium tuberculosis
SAMN41417177	SRR29050672	WGS	FIND, THE FOUNDATION FOR INNOVATIVE NEW DIAGNOSTICS	SRX24575461	Illumina HiSeq 2000	PAIRED	RANDOM	GENOMIC	ILLUMINA	SRS21315550	SRP507535	['TB-IS-1051-120947E_S71_R1_001.fastq.gz','1109295','456AC9_D1180CFCB7CE','SRX24575461','SRR29050672','456AC9_D1180CFCB7CE_120947','SAMN41417177','SRP507535','PRJNA1109295','SRS21315550','41417177']		2024-05-16T09:56:00.000Z							Homo sapiens	3	human																					351	351203350	158402477	PRJNA1109295								WHO_mutations_2023	tuberculosis: unclassified		Mycobacterium tuberculosis
SAMN40466110	SRR28351216	WGS	FIND, THE FOUNDATION FOR INNOVATIVE NEW DIAGNOSTICS	SRX23956601	Illumina HiSeq X	PAIRED	RANDOM	GENOMIC	ILLUMINA	SRS20756945	SRP495384	['40466110','SRS20756945','TB034030144_R1.fastq.gz','TB034030144','PRJNA1087582','SRP495384','SAMN40466110','1087582','SRR28351216','SRX23956601','WGS-TB034030144']	2019-11	2024-03-15T05:40:00.000Z			MDA	Europe		sputum	Homo sapiens	3	human																					1468	1468117432	613587178	PRJNA1087582			99.79	1831854	52	lineage4.2.1	Pre-XDR-TB	['input','tbprofiler','diff']	tuberculosis: unclassified		Mycobacterium tuberculosis
SAMN31047302	SRR21745937	AMPLICON	TAIWAN CENTERS FOR DISEASE CONTROL	SRX17741575	Ion Torrent S5	SINGLE	PCR	GENOMIC	ION_TORRENT	SRS15270445	SRP400129	['SRX17741575','SRS15270445','IonXpress_072.220200020.fastq','PRJNA884755','31047302','S080','SAMN31047302','SRP400129','884755','tNGS-TWCDC080','SRR21745937']	2022	2022-09-28T19:39:00.000Z		25.02 N 121.35 E	TWN	Asia		lung	Homo sapiens	3	human																					204	204525246	147089252	PRJNA884755									tuberculosis: unclassified		Mycobacterium tuberculosis
SAMN08708675	SRR6832127	WGS	SAN RAFFAELE	SRX3788263	Illumina HiSeq 2500	PAIRED	RANDOM	GENOMIC	ILLUMINA	SRS3040930	SRP128089	['SRX3788263','SRR6832127','SRS3040930','PRJNA428596','SRP128089','428596','SAMN08708675','175-0811_090816_UKR_090816_100.gatk.bam','8708675','175-0811','bp0','175-0811_WGS']		2018-03-14T09:57:00.000Z			UKR	Europe			Homo sapiens	3	human	S	S			S		S	S					S	S				S			308	308671251	174742312	PRJNA428596	CRyPTIC_WHO2021_PMC7612554		99.4	2448682	50	lineage4.8	Sensitive	['tree','input','tbprofiler','Walker_2022','diff']	tuberculosis: unclassified		Mycobacterium tuberculosis
SAMEA10030439	ERR7911538	WGS	FZB	ERX7478935	NextSeq 500	PAIRED		GENOMIC	ILLUMINA	ERS7708646	ERP132622	['PRJEB48275','794636','SAMEA10030439','ena-RUN-FZB-05-01-2022-10:45:57:324-696','ERS7708646','ena-EXPERIMENT-FZB-05-01-2022-10:45:57:324-696','24682406','ERR7911538','ERP132622','ena-STUDY-FZB-22-10-2021-10:26:06:450-343','ERX7478935','FND-437']		2022-07-13T18:50:00.000Z			ZAF	Africa						R				S		R	R	R				S								622	622088465	257022771	PRJEB48275	Finci_2022		99.5	1714275	58	lineage4.1.1.2	Pre-XDR-TB	['Finci_2022','tbprofiler','diff','input','tree']	tuberculosis: human-adapted	L4.1.1.2	Mycobacterium tuberculosis
SAMEA4846731	ERR3468692	WGS	WELLCOME SANGER INSTITUTE	ERX3490355	Illumina HiSeq X Ten	PAIRED	RANDOM	GENOMIC	ILLUMINA	ERS2666586	ERP021867	['4f0fe77c-7498-11e8-bf99-3c4a9275d6c8','ERX3490355','SC_EXP_26415_2#274','SC_RUN_26415_2#274','ERR3468692','PRJEB19799','12515289','Exploring_the_richness_of_Mycobacterium_bovis_strain_diversity-sc-4667','ERP021867','SAMEA4846731','ERS2666586','480613']		2019-08-07T16:17:00.000Z			GBR	Europe																										162	162993024	42575221	PRJEB19799			95.89	826167	28	La1.8.1	Other	['tree','input','tbprofiler','bovis_GBR','diff']	tuberculosis: animal-adapted	La1	Mycobacterium bovis
SAMEA7561079	ERR4828642	WGS	OUCRU-HCMC	ERX4698626	NextSeq 500	PAIRED	RANDOM	GENOMIC	ILLUMINA	ERS5317715	ERP124982	['22476649','experiment.12441','run.12441','773308','ERP124982','sample.12441','SAMEA7561079','project.Vietnam','ERR4828642','ERS5317715','PRJEB41241','ERX4698626']		2021-11-11T06:52:00.000Z			VNM	Asia	Ho Chi Minh City																									302	302280558	144330338	PRJEB41241								['input','CRyPTIC_OUCRU']	tuberculosis: unclassified		Mycobacterium tuberculosis
SAMEA13119690	['ERR8773656','ERR8773658']	WGS		['ERX8437033','ERX8437035']	Illumina HiSeq 2500	PAIRED		GENOMIC	ILLUMINA	ERS10723656		['e85ebed1-8b4e-426c-a0a5-d56f438d6aa3','ERS10723656','ERR8773656','SAMEA13119690','ERR8773658','ena-EXPERIMENT-TAB-24-02-2022-09:00:19:147-90759','863195','ena-EXPERIMENT-TAB-24-02-2022-09:00:19:146-90757','ERX8437035','ERX8437033','PRJEB50999','G02683','ena-RUN-TAB-24-02-2022-09:00:19:146-90758','30046200','ERP135588','ena-RUN-TAB-24-02-2022-09:00:19:147-90760']					GMB	Africa			Homo sapiens	3	human																					946	947534126	650961805	PRJEB50999								input	tuberculosis: unclassified		Mycobacterium tuberculosis
SAMN41468061	SRR29093490	WGS	FIND, THE FOUNDATION FOR INNOVATIVE NEW DIAGNOSTICS	SRX24617662	Illumina HiSeq 2000	PAIRED	RANDOM	GENOMIC	ILLUMINA	SRS21354825	SRP507535	['TB-IS-1025-C184-4-2_S43_R1_001.fastq.gz','SRS21354825','PRJNA1109295','SRR29093490','SAMN41468061','41468061','82B8A3_A70247E24F63_C184_4_2','1109295','SRP507535','SRX24617662','82B8A3_A70247E24F63']		2024-05-21T06:06:00.000Z			ZAF	Africa			Homo sapiens	3	human																					443	443856950	193001682	PRJNA1109295								WHO_mutations_2023	tuberculosis: unclassified		Mycobacterium tuberculosis
SAMEA7547689	ERR4814330	WGS	PUBLIC HEALTH ENGLAND	ERX4684172	Illumina HiSeq 2500	PAIRED	RANDOM	GENOMIC	ILLUMINA	ERS5304342	ERP124941	['ERR4814330','SAMEA7547689','ERS5304342','sample.17150','773303','run.17150','PRJEB41201','project.PHE-TB','ERP124941','ERX4684172','22467081','experiment.17150']		2021-11-10T11:57:00.000Z			GBR	Europe										S		S						S	S							180	180139998	95645930	PRJEB41201	Walker_2022		94.22	786986	17	lineage4.6.2.2	Sensitive	['Walker_2022','input','tbprofiler','diff','CRyPTIC_PHE']	tuberculosis: unclassified		Mycobacterium tuberculosis
SAMN19688074	SRR14801670	WGS	SIMON FRASER UNIVERSITY	SRX11134847	NextSeq 500	PAIRED	RANDOM	GENOMIC	ILLUMINA	SRS9198236	SRP323639	['SRX11134847','736718','19688074','SRR14801670','SRP323639','TB-222-625-19_S92','SRS9198236','TB-222-625-19_S92_R1_001.fastq.gz','SAMN19688074','PRJNA736718','bp0']	2019	2021-06-13T22:47:00.000Z		47.03278 N 28.89972 E	MDA	Europe			Homo sapiens	3	human																					717	717801600	302418512	PRJNA736718			99.33	1683096	28	lineage2.2.1	Other	['tbprofiler','tree','input','diff']	tuberculosis: unclassified		Mycobacterium tuberculosis
SAMEA115749516	ERR13290364	WGS	UNIVERSITY OF OXFORD, NUFFIELD DEPARTMENT OF MEDIC	ERX12660850	Illumina HiSeq 2000	PAIRED	RANDOM PCR	GENOMIC	ILLUMINA	ERS20265803	ERP161058	['ERX12660850','ERR13290364','41892001','2cfc2abd7a16','1124794','ERS20265803','webin-reads-2cfc2abd7a16','PRJEB76547','b28b5ff0-515d-42d2-bc0f-19e45ec26bb9','SAMEA115749516','ERP161058']	2018				SWE	Europe																										0	0	0	PRJEB76547								CRyPTIC_2024	tuberculosis: unclassified		Mycobacterium tuberculosis
SAMN08626420	SRR6824618	WGS	BEIJING INSTITUTE OF GENOMICS,CHINESE ACADEMY OF SCIENCES	SRX3781203	HiSeq X Ten	PAIRED	RANDOM	GENOMIC	ILLUMINA	SRS3034751	SRP134826	['SAMN08626420','SRX3781203','SRP134826','SRS3034751','PRJNA436454','436454','non-MDR_29101','MTB29101_D17020853_HH2L7ALXX_L8_2.clean.fq.gz','8626420','SRR6824618']	2007	2018-03-12T09:43:00.000Z		36.38 N 101.48 E	CHN	Asia	Qinghai	sputum	Homo sapiens	3	human																					1536	1536469200	733579708	PRJNA436454			99.5	1445013	49	lineage2.2.1.1	Sensitive	['Menardo_2021','diff','tbprofiler','tree','input','Napier_2020']	tuberculosis: human-adapted	L2.2.1.1	Mycobacterium tuberculosis
SAMEA7545606	ERR4812102	WGS	UNIVERSIDAD PERUANA CAYETANO HEREDIA	ERX4682092	Illumina NovaSeq 6000	PAIRED	RANDOM	GENOMIC	ILLUMINA	ERS5302262	ERP124939	['ERX4682092','project.Peru_Wellcome','sample.25639','experiment.25639','ERR4812102','ERS5302262','run.25639','773301','22464995','ERP124939','SAMEA7545606','PRJEB41199']	2018	2021-11-10T07:11:00.000Z			PER	South America						S				S	R	R	S	S				S		S	S	S	S	S	S	583	583134216	201052818	PRJEB41199	['CRyPTIC_reuse_table','Walker_2022']		99.41	1799390	67	lineage4.1.2.1	HR-TB	['tbprofiler','Walker_2022','diff','CRyPTIC_UPCH','input','standford','tree','CRyPTIC_reuse_table']	tuberculosis: unclassified		Mycobacterium tuberculosis
SAMEA14456040	ERR9792825	WGS	PUBLIC HEALTH AGENCY OF SWEDEN	ERX9340286	Ion Torrent S5 XL	SINGLE	RANDOM	GENOMIC	ION_TORRENT	ERS12080326	ERP137927	['ena-EXPERIMENT-TAB-30-05-2022-11:16:51:176-11584','SEA201700359','ERS12080326','844817','ERX9340286','ERP137927','ena-RUN-TAB-30-05-2022-11:16:51:176-11585','5f7a55da-d931-4f74-852e-16ca825d27df','ERR9792825','28800812','SAMEA14456040','PRJEB53147']	2017	2022-06-25T10:10:00.000Z			SWE	Europe			Homo sapiens	3	human																					188	188394427	146711181	PRJEB53147									tuberculosis: unclassified		Mycobacterium tuberculosis
SAMN07659905	SRR6045556	WGS	MODMEDMICOXFORD	SRX3192820	Illumina MiSeq	PAIRED	RANDOM	GENOMIC	ILLUMINA	SRS2521224	SRP117784	['MMMOSAM:432a11be-a85d-4a55-a482-e547295761d6','SRP117784','SRS2521224','PRJNA401515','MMMOSRA:432a11be-a85d-4a55-a482-e547295761d6','401515','SAMN07659905','SRX3192820','7659905','SRR6045556']	2016	2017-10-27T17:28:00.000Z			GBR	Europe	Oxford		Homo sapiens	3	human					S		S					S	S								250	250125691	157956355	PRJNA401515	CRyPTIC_WHO2021_PMC7612554		98.61	1357757	41	lineage1.1.3	Sensitive	['tree','Napier_2020','diff','input','tbprofiler','Walker_2022']	tuberculosis: human-adapted	L1.1.3	Mycobacterium tuberculosis
SAMEA7547405	ERR4813899	WGS	BRAZIL	ERX4683889	Illumina HiSeq 4000	PAIRED	RANDOM	GENOMIC	ILLUMINA	ERS5304059	ERP124940	['project.Brazil','ERX4683889','run.16772','ERS5304059','773302','SAMEA7547405','ERR4813899','sample.16772','PRJEB41200','experiment.16772','ERP124940','22466798']	2017	2021-11-10T11:05:00.000Z			BRA	South America						R					S	R	R	R						S	S	S	R	S	R	521	521417100	226344703	PRJEB41200	['Walker_2022','CRyPTIC_reuse_table']		99.52	1779632	67	lineage4.1.2.1	Pre-XDR-TB	['tbprofiler','CRyPTIC_reuse_table','CRyPTIC_BRA','diff','tree','Walker_2022','standford','input']	tuberculosis: unclassified		Mycobacterium tuberculosis
SAMN14481097	SRR11444257	WGS	NOGUCHI MEMORIAL INSTITUTE FOR MEDICAL RESEARCH - UNIVERSITY OF GHANA	SRX8021857	Illumina HiSeq 2500	SINGLE	RANDOM	GENOMIC	ILLUMINA	SRS6394723	SRP254440	['PRJNA616081','SRR11444257','SRX8021857','G33075.R1.fastq.gz','G33075','SAMN14481097','TBNm 1073','SRS6394723','616081','SRP254440','14481097','bp0']	2012	2020-03-29T09:56:00.000Z		5.63 N 0.18 W	GHA	Africa			Homo sapiens	3	human																					413	413589875	224456188	PRJNA616081									tuberculosis: unclassified		Mycobacterium tuberculosis
SAMN15773024	SRR12420378	WGS	FUDAN UNIVERSITY	SRX8916325	Illumina HiSeq 2500	PAIRED	RANDOM PCR	GENOMIC	ILLUMINA	SRS7172897	SRP276868	['SRP276868','PRJNA656167','SAMN15773024','XZ10173_R1.fastq.gz','15773024','bp0','SRS7172897','SRX8916325','p511','656167','XZ10173','SRR12420378']	2010	2020-08-10T10:31:00.000Z			CHN	Asia	Tibet	sputum	Homo sapiens	3	human																					545	545982000	210479036	PRJNA656167			99.14	1665307	48	lineage2.2.1	MDR-TB	['tbprofiler','input','tree','diff']	tuberculosis: unclassified		Mycobacterium tuberculosis
SAMN30948760	SRR21690392	WGS	RIVM	SRX17687813	Illumina HiSeq 2500	PAIRED	RANDOM	GENOMIC	ILLUMINA	SRS15219201	SRP399356	['RIVM0035','RIVM0035.bam','bp0','882748','SAMN30948760','PRJNA882748','SRP399356','SRR21690392','SRS15219201','SRX17687813','30948760']	2017	2022-09-23T18:06:00.000Z			NLD	Europe		sputum	Homo sapiens	3	human																					626	626120182	197607850	PRJNA882748								input	tuberculosis: unclassified		Mycobacterium tuberculosis
SAMEA5975187	ERR3559439	WGS	FUDAN UNIVERSITY	ERX3559190	Illumina HiSeq 2500	PAIRED	RANDOM PCR	GENOMIC	ILLUMINA	ERS3778024	ERP117507	['SAMEA5975187','ena-EXPERIMENT-FUDAN UNIVERSITY-25-09-2019-16:05:21:801-367','15230965','ERX3559190','ERP117507','ena-RUN-FUDAN UNIVERSITY-25-09-2019-16:05:21:801-367','ERR3559439','639250','ena-STUDY-FUDAN UNIVERSITY-25-09-2019-16:05:44:667-292','ERS3778024','SC0367','PRJEB34582']	2018	2020-06-13T19:23:00.000Z			CHN	Asia		sputum	Homo sapiens	3	human																					745	745130700	305456182	PRJEB34582			99.46	1753946	57	lineage2.2.1	Other	['Menardo_2021','input','tbprofiler','tree','diff']	tuberculosis: human-adapted	L2	Mycobacterium tuberculosis
SAMEA5330403	ERR3148209	WGS	INSTITUTO DE SALUD PUBLICA	ERX3177175	Illumina HiSeq 2000	PAIRED	RANDOM PCR	GENOMIC	ILLUMINA	ERS3136597	ERP113426	['11610263','ERX3177175','ERP113426','329_14','PRJEB30933','ERS3136597','ERR3148209','SAMEA5330403','542307','ena-RUN-Instituto de Salud Publica-10-02-2019-01:48:08:779-63','ena-STUDY-Instituto de Salud Publica-23-01-2019-06:58:21:635-1006','ena-EXPERIMENT-Instituto de Salud Publica-10-02-2019-01:48:08:779-63']	2013	2019-06-12T10:28:00.000Z			MEX	North America			Homo sapiens	3	human																					643	643488034	422994582	PRJEB30933			99.32	1142910	75	lineage4.1.2.1	Other	['input','tbprofiler','Menardo_2021','diff','tree','standford','Napier_2020']	tuberculosis: human-adapted	L4.1.2.1	Mycobacterium tuberculosis
SAMN13337515	SRR10500317	WGS	SAN RAFFAELE SCIENTIFIC INSTITUTE	SRX7189331	NextSeq 500	PAIRED	RANDOM	GENOMIC	ILLUMINA	SRS5695404	SRP187175	['PRJNA524863','201-18_S65_R1_001.fastq.gz','SAMN13337515','SRP187175','SRR10500317','524863','S2','bp0','201-18','SRX7189331','SRS5695404','13337515']	2017	2019-11-20T13:25:00.000Z			PAK	Asia		sputum	Homo sapiens	3	human																					430	430202120	192064652	PRJNA524863			99.33	1623171	52	lineage1.2.2.2	Pre-XDR-TB	['tbprofiler','tree','diff','input']	tuberculosis: unclassified		Mycobacterium tuberculosis
SAMN20525283	SRR15368911	WGS	SCHOOL OF PUBLIC HEALTH, FUDAN UNIVERSITY	SRX11671303	Illumina HiSeq 2000	PAIRED	PCR	GENOMIC	ILLUMINA	SRS9703412	SRP330727	['bp0','2013-South-036','A93','A93_R1.fastq.gz','20525283','PRJNA751240','751240','SRS9703412','SAMN20525283','SRP330727','SRR15368911','SRX11671303']	2013	2021-08-08T10:48:00.000Z		30.38 N 120.35 E	CHN	Asia	Zheijiang	sputum	Homo sapiens	3	human																					1634	1634140200	611188499	PRJNA751240			99.54	1824606	62	lineage4.2.2	Sensitive	['timelapse_Zhejiang_CHN','input','tree','tbprofiler','diff']	tuberculosis: unclassified		Mycobacterium tuberculosis
SAMEA12852495	ERR11244328	WGS	SWISS TROPICAL AND PUBLIC HEALTH INSTITUTE	ERX10652532	Illumina NovaSeq 6000	SINGLE	RANDOM	GENOMIC	ILLUMINA	ERS10460162	ERP135175	['ena-RUN-TAB-17-04-2023-19:57:14:210-4754','930268','ERS10460162','PRJEB50582','ERP135175','34306785','ena-EXPERIMENT-TAB-17-04-2023-19:57:14:210-4753','G43401','8cc6b8bd-130a-4c76-a0b2-3197bafe5cc6','SAMEA12852495','ERX10652532','ERR11244328']	2014	2023-07-27T09:54:00.000Z			GEO	Asia		sputum																								380	380621429	125807976	PRJEB50582									tuberculosis: unclassified		Mycobacterium tuberculosis
SAMEA1485372	ERR161013	WGS	SC	ERX136863	Illumina HiSeq 2000	PAIRED	RANDOM	GENOMIC	ILLUMINA	ERS107824	ERP001072	['SC_RUN_7957_8#2','ERP001072','204548','ERS107824','PRJEB2794','3001852-sc-2012-03-23T12:16:52Z-1386305','SAMEA1485372','Karonga_Prevention_Study__KPS____whole_genome_sequencing_in_a_whole_population-sc-2011-12-13T10:33:26Z-2066','SC_EXP_7957_8#2','1139022','Karonga_Prevention_Study__KPS____whole_genome_sequ','ERR161013','ERX136863']	2002	2014-10-19T14:25:00.000Z			MWI	Africa	Karonga	sputum	Homo sapiens	3	human							S						S								598	598121000	324019536	PRJEB2794	Coll_2018		99.8	1698852	39	lineage4.3.4.2.1	Sensitive	['Menardo_2021','Menardo_2018','input','tbprofiler','tree','Karonga_Prevention_Study','Coll_2018','Napier_2020','diff']	tuberculosis: human-adapted	L4.3.4.2.1	Mycobacterium tuberculosis
SAMEA1556694	ERR181706	WGS	SC	ERX157816	Illumina HiSeq 2000	PAIRED	RANDOM	GENOMIC	ILLUMINA	ERS142616	ERP001072	['Karonga_Prevention_Study__KPS____whole_genome_sequ','SC_EXP_8233_5#33','7007975-sc-2012-05-29T15:22:43Z-1429140','SAMEA1556694','ERP001072','204548','ERS142616','1779217','ERR181706','SC_RUN_8233_5#33','ERX157816','Karonga_Prevention_Study__KPS____whole_genome_sequencing_in_a_whole_population-sc-2011-12-13T10:33:26Z-2066','PRJEB2794']	2006				MWI	Africa	Karonga	sputum	Homo sapiens	3	human							S						S								391	391152600	197969738	PRJEB2794	Coll_2018		99.17	1953559	44	lineage4.3.4.2.1	Sensitive	['Menardo_2021','Karonga_Prevention_Study','tbprofiler','diff','Menardo_2018','input','tree','Napier_2020','Coll_2018']	tuberculosis: human-adapted	L4.3.4.2.1	Mycobacterium tuberculosis
SAMEA5975093	ERR3559345	WGS	FUDAN UNIVERSITY	ERX3559096	Illumina HiSeq 2500	PAIRED	RANDOM PCR	GENOMIC	ILLUMINA	ERS3777930	ERP117507	['ena-RUN-FUDAN UNIVERSITY-25-09-2019-16:05:21:797-273','ERS3777930','ERR3559345','ena-EXPERIMENT-FUDAN UNIVERSITY-25-09-2019-16:05:21:797-273','639250','PRJEB34582','15230871','SC0273','SAMEA5975093','ena-STUDY-FUDAN UNIVERSITY-25-09-2019-16:05:44:667-292','ERP117507','ERX3559096']	2018	2020-06-13T18:59:00.000Z			CHN	Asia		sputum	Homo sapiens	3	human																					570	570649800	227518990	PRJEB34582			99.66	1684902	50	lineage2.2.1.1	Sensitive	['tree','diff','Menardo_2021','tbprofiler','input']	tuberculosis: human-adapted	L2	Mycobacterium tuberculosis
SAMN22014538	SRR16169274	AMPLICON	UW-MADISON	SRX12453775	Illumina MiSeq	PAIRED	PCR	GENOMIC	ILLUMINA	SRS10419810	SRP339784	['SAMN22014538','6217-33','SRX12453775','6217_33_LUL_gr_A_Rep1-R1.fastq.gz','SRR16169274','PRJNA768113','SRP339784','6217-33 LUL_gran_A','768113','bp0','SRS10419810','22014538']	2018	2021-10-02T23:26:00.000Z			USA	North America		scrapate of granuloma	Macaca mulatta	3	rhesus macaque																					180	180271954	127224748	PRJNA768113									tuberculosis: human-adapted	L4	Mycobacterium tuberculosis	Erdman
SAMN08709218	SRR6832779	WGS	SAN RAFFAELE	SRX3788798	Illumina HiSeq 2500	PAIRED	RANDOM	GENOMIC	ILLUMINA	SRS3041463	SRP128089	['PRJNA428596','88-1105_WGS','88-1105','bp0','8709218','SRS3041463','SRP128089','88-1105_090816_UKR_090816_100.gatk.bam','SRR6832779','SRX3788798','428596','SAMN08709218']		2018-03-14T10:42:00.000Z			UKR	Europe			Homo sapiens	3	human	S	S			S		S	S	S			S	S	S				S			342	342026843	170520978	PRJNA428596	CRyPTIC_WHO2021_PMC7612554		99.38	1613973	34	lineage2.2.1	Sensitive	['Walker_2022','input','tbprofiler','diff','tree']	tuberculosis: unclassified		Mycobacterium tuberculosis
SAMEA1708435	ERR245818	WGS	SC	ERX220352	Illumina HiSeq 2000	PAIRED	RANDOM	GENOMIC	ILLUMINA	ERS019871	ERP000436	['1984202','ERS019871','ERP000436','ERX220352','SC_RUN_5982_6#5','M2011033-sc-2011-01-27-1026658','SAMEA1708435','SC_EXP_5982_6#5','PRJEB2358','203880','Whole_genome_sequencing_of_Mycobacterium_tuberculosis_from_a_population_in_Malawi___transmission_dynamics_and_associations_with_HIV-sc-2010-12-14','ERR245818']	2002	2013-03-20T20:45:00.000Z			MWI	Africa		sputum	Homo sapiens	3	human																					495	495939600	375357089	PRJEB2358								['input','Menardo_2021','Menardo_2018']	tuberculosis: human-adapted	L4	Mycobacterium tuberculosis
SAMEA110420370	ERR9993013	WGS	CTB/NICD - SOUTH AFRICA, SOUTH AFRICA	ERX9533419	Illumina NovaSeq 6000	PAIRED	RANDOM	GENOMIC	ILLUMINA	ERS12518445		['ERR9993013','30016838','SAMEA110420370','experiment.1199.23643bfc','run.1199.1.7eaf4865956d5893414315604a633784','ERX9533419','ERS12518445','sample.1199.c95feee3']		2022-08-10T14:23:00.000Z																														644	644387064	210287330										tuberculosis: unclassified		Mycobacterium tuberculosis
SAMN31673608	SRR22249532	WGS	INSTITUTE OF CLINICAL PATHOLOGY AND MEDICAL RESEARCH	SRX18226156	NextSeq 500	PAIRED	RANDOM	GENOMIC	ILLUMINA	SRS15722504	SRP407089	['19-1773-0228RSR2_1.fastq.gz','SRX18226156','899911','bp0','SRR22249532','31673608','SAMN31673608','19-1773-0228RSR2','SRS15722504','PRJNA899911','SRP407089']	2019	2022-11-09T19:18:00.000Z			AUS	Oceania	NSW		Homo sapiens	3	human																					279	279610499	114493870	PRJNA899911			99.42	1770264	50	lineage1.1.3.2	Sensitive	['tree','diff','tbprofiler','input']	tuberculosis: unclassified		Mycobacterium tuberculosis
SAMN22202918	SRR16295793	WGS	SHENZHEN THIRD PEOPLE'S HOSPITAL	SRX12574679	Illumina NovaSeq 6000	PAIRED	RANDOM	GENOMIC	ILLUMINA	SRS10531005	SRP340062	['SRX12574679','mutant-143-1','PRJNA766993','766993','SRP340062','22202918','SAMN22202918','SRS10531005','143-1.fq.gz','bp0','SRR16295793']	2021	2021-10-12T09:07:00.000Z							Homo sapiens	3	human																					1214	1214593800	391825886	PRJNA766993			71.86	1337356	31	lineage2.2.1	Sensitive	['diff','input','tbprofiler','tree']	tuberculosis: unclassified		Mycobacterium tuberculosis
SAMN02443883	SRR1055176	Tn-Seq	BI	SRX396131	Illumina HiSeq 2000	PAIRED	RANDOM	GENOMIC	ILLUMINA	SRS517171	SRP001860	['232329.WR39258.Solexa-194931.C2LY6ACXX131123.P','SRS517171','SRX396131','PRJNA63503','63503','CS_TraCS241','SRR1055176','SRP001860','C2LY6ACXX131123.3.revcomp_of_tagged_473.bam','SAMN02443883','2443883','TRaCS_for_M_tuberculosis']	2013-10	2013-12-19T01:32:00.000Z			USA	North America	MA	As reported: spleen	Mus musculus	2	mouse																					2394	2394533048	1419069476	PRJNA63503									tuberculosis: human-adapted	L4	Mycobacterium tuberculosis	H37Rv
SAMN28856970	SRR19543438	WGS	SHANGHI CDC	SRX15595488	Illumina HiSeq 2500	PAIRED	RANDOM PCR	GENOMIC	ILLUMINA	SRS13296520	SRP378508	['SRR19543438','bp0','SRP378508','845115','SRX15595488','17-1242_0','PRJNA845115','SRS13296520','SAMN28856970','17-1242_0.1.fq.gz','28856970']	2017	2022-06-06T13:55:00.000Z			CHN	Asia	Shanghai	sputum	Homo sapiens	3	human																					1880	1880495803	743693786	PRJNA845115									NTM: unclassified		Mycobacterium kansasi
SAMN19774906	SRR14863448	WGS	UNIVERSITY COLLEGE DUBLIN	SRX11180966	NextSeq 500	PAIRED	RANDOM	GENOMIC	ILLUMINA	SRS9238496	SRP324648	['739165','PRJNA739165','19774906','bp0','SAMN19774906','19-11570_S23_L001-4_R1_001.fastq.gz','SRX11180966','19-11570','SRP324648','SRS9238496','SRR14863448']	2019	2022-04-07T06:56:00.000Z			IRL	Europe	Cork		Bos taurus	3	domestic cattle																					385	385370522	167243222	PRJNA739165									NTM: avium complex		Mycobacterium avium subsp. paratuberculosis
SAMN05576718	SRR4033693	WGS	HARVARD MEDICAL SCHOOL	SRX2025016	Illumina HiSeq 2000	PAIRED	RANDOM	GENOMIC	ILLUMINA	SRS1619445	SRP082185	['SRS1619445','5576718','770-L4A1a_2.fastq.gz','SRP082185','PRJNA323744','SRR4033693','SRX2025016','323744','P32-Lung4-A1','SAMN05576718']	2013-09	2016-08-16T00:40:00.000Z		29.6483 S 30.3318 E	ZAF	Africa	Kwazulu-Natal	lung	Homo sapiens	3	human																					355	355690488	257769120	PRJNA323744								['input','Napier_2020','intrapatient_ZAF','denylist']	tuberculosis: human-adapted	L4.4.1.1	Mycobacterium tuberculosis
SAMN34293962	SRR24255978	WGS	NIH / NIAID	SRX20051972	NextSeq 500	PAIRED	RANDOM	GENOMIC	ILLUMINA	SRS17387233	SRP433800	['SRX20051972','21357','SAMN34293962','PRJNA958249','TBPO-2532_lib47105_nextseq_nx0195_151bp.filtered_2nd.1.fastq.gz','bp0','SRS17387233','958249','SRP433800','34293962','SRR24255978']	2020	2023-04-21T17:58:00.000Z		48.3794 N 31.1656 E	UKR	Europe		sputum	Homo sapiens	3	human																					816	816189524	391342673	PRJNA958249			99.5	1286950	43	lineage2.2.1	MDR-TB	['tbprofiler','input','tree','diff']	tuberculosis: unclassified		Mycobacterium tuberculosis
SAMN41598110	SRR29231207	WGS	FIND, THE FOUNDATION FOR INNOVATIVE NEW DIAGNOSTICS	SRX24749744	Illumina HiSeq 2000	PAIRED	RANDOM	GENOMIC	ILLUMINA	SRS21470333	SRP507535	['SRR29231207','SRP507535','B9141A_526972DB1DA2','PRJNA1109295','B9141A_526972DB1DA2_TBDM100146','1109295','TB-IS-1043-TBDM100146-56_S54_R1_001.fastq.gz','SAMN41598110','41598110','SRX24749744','SRS21470333']		2024-05-30T06:19:00.000Z			IND	Asia			Homo sapiens	3	human																					737	737520844	296656820	PRJNA1109295								WHO_mutations_2023	tuberculosis: unclassified		Mycobacterium tuberculosis
SAMEA5561942	ERR3275714	WGS	RIVM - NATIONAL INSTITUTE FOR PUBLIC HEALTH AND TH	ERX3302587	Illumina HiSeq 2500	SINGLE	RANDOM	GENOMIC	ILLUMINA	ERS3363974	ERP114661	['11396754','ena-RUN-RIVM - National Institute for Public Health and the Environment-10-04-2019-10:49:30:011-559','SAMEA5561942','ena-EXPERIMENT-RIVM - National Institute for Public Health and the Environment-10-04-2019-10:49:30:011-559','ERP114661','532369','ena-STUDY-RIVM - National Institute for Public Health and the Environment-04-04-2019-10:46:49:835-53','ERR3275714','ERX3302587','PRJEB32037','17-0016','ERS3363974']		2020-03-25T11:31:00.000Z			NLD	Europe																										481	481950202	135072225	PRJEB32037								Napier_2020	tuberculosis: human-adapted	L3	Mycobacterium tuberculosis
SAMN04396850	SRR3105798	WGS	CSIR-IGIB	SRX1534150	Illumina Genome Analyzer IIx	PAIRED	other	GENOMIC	ILLUMINA	SRS1251158	SRP068570	['308536','SRR3105798','OSDD294','Run2_7_s_6_files','SAMN04396850','4396850','SRX1534150','Run2_7_s_6','PRJNA308536','SRS1251158','SRP068570']	2009	2016-01-19T10:18:00.000Z		27.18 N 78.02 E	IND	Asia	Agra	sputum	Homo sapiens	3	human																					53	53256492	32537211	PRJNA308536			98.54	153819	3	lineage4.9	Sensitive	['input','tbprofiler']	tuberculosis: unclassified		Mycobacterium tuberculosis
SAMN41468530	SRR29093640	WGS	FIND, THE FOUNDATION FOR INNOVATIVE NEW DIAGNOSTICS	SRX24617512	Illumina HiSeq 2000	PAIRED	RANDOM	GENOMIC	ILLUMINA	SRS21354674	SRP507535	['1109295','SRR29093640','924644_219702D62636','SRX24617512','1482332127869T-C98_COW5599A41_S54_R1_001.fastq.gz','SAMN41468530','924644_219702D62636_C98_COW5599A41','SRS21354674','41468530','PRJNA1109295','SRP507535']		2024-05-21T06:07:00.000Z							Homo sapiens	3	human																					415	415874234	186913621	PRJNA1109295								WHO_mutations_2023	tuberculosis: unclassified		Mycobacterium tuberculosis
SAMN20525068	SRR15368745	WGS	SCHOOL OF PUBLIC HEALTH, FUDAN UNIVERSITY	SRX11671469	Illumina HiSeq 2000	PAIRED	PCR	GENOMIC	ILLUMINA	SRS9703578	SRP330727	['SRS9703578','20525068','T5','2013-East-086','SRX11671469','SAMN20525068','751240','PRJNA751240','bp0','T5_R1.fastq.gz','SRR15368745','SRP330727']	2013	2021-08-08T10:42:00.000Z		30.35 N 120.85 E	CHN	Asia	Zheijiang	sputum	Homo sapiens	3	human																					1841	1841648700	866192644	PRJNA751240			99.46	1606620	54	lineage4.5;lineage2.2.1	Sensitive	['input','timelapse_Zhejiang_CHN','diff','tbprofiler']	tuberculosis: unclassified		Mycobacterium tuberculosis
SAMN27391444	SRR18665480	WGS	TECNOLOGICO DE MONTERREY	SRX14767793	NextSeq 550	PAIRED	RANDOM	GENOMIC	ILLUMINA	SRS12528022	SRP367912	['bp0','IMSS015_S49_L001_R1_001.fastq','SRR18665480','SRX14767793','SRS12528022','SAMN27391444','S49','PRJNA824124','824124','Mycobacterium tuberculosis IMSS015','27391444','SRP367912']	1998	2022-04-06T19:55:00.000Z		24.0203 N 104.6576 W	MEX	North America	Durango	sputum	Homo sapiens	3	human																					1319	1319137192	534837666	PRJNA824124			99.61	1757118	59	lineage4.8	Sensitive	['input','tree','tbprofiler','standford','diff']	tuberculosis: unclassified		Mycobacterium tuberculosis
SAMN38204801	SRR26787970	WGS	HMS	SRX22486035	Illumina HiSeq 4000	SINGLE	cDNA	GENOMIC	ILLUMINA	SRS19499380	SRP471323	['Peru10940','PRJNA1039243','SAMN38204801','1039243','SRS19499380','SRR26787970','SRP471323','bp0','38204801','=MID(A414, 5,5)','SRX22486035','Peru10940_R1.fastq.gz']	2021	2023-11-11T09:54:00.000Z			PER	South America		sputum	Homo sapiens	3	human																					399	399508800	129403646	PRJNA1039243								standford	tuberculosis: unclassified		Mycobacterium tuberculosis
SAMN03246301	SRR1723553	WGS	INSTITUTE OF PATHOGEN BIOLOGY, CAMS&PUMC	SRX816808	Illumina HiSeq 2500	SINGLE	RANDOM	GENOMIC	ILLUMINA	SRS797048	SRP051327	['07HR04235','SAMN03246301','SRP051327','3246301','SRS797048','SRR1723553','SRX816808','PRJNA268900','07HR04235 WGS','07HR04235.fastq.bz2','268900']	2007	2015-01-09T15:04:00.000Z			CHN	Asia	Shanxi	sputum	Homo sapiens	3	human																					781	781327314	512703844	PRJNA268900								['input','Nimmo_2024','Napier_2020']	tuberculosis: human-adapted	L2.2.1	Mycobacterium tuberculosis
SAMN20512484	SRR15315802	WGS	SCHOOL OF PUBLIC HEALTH, FUDAN UNIVERSITY	SRX11620538	Illumina HiSeq 2000	PAIRED	PCR	GENOMIC	ILLUMINA	SRS9655799	SRP330727	['PRJNA751240','SRP330727','bp0','1998-West-012','B54_R1.fastq.gz','SRS9655799','20512484','B54','SRR15315802','751240','SAMN20512484','SRX11620538']	1998	2021-08-01T01:14:00.000Z		30.24 N 120.11 E	CHN	Asia	Zheijiang	sputum	Homo sapiens	3	human																					1516	1516098600	552500306	PRJNA751240			99.5	1782770	60	lineage2.2.1.1	Sensitive	['diff','input','timelapse_Zhejiang_CHN','tbprofiler','tree']	tuberculosis: unclassified		Mycobacterium tuberculosis
SAMN18146657	SRR13861467	WGS	UNIVERISTY OF ANTWERP	SRX10242675	Illumina HiSeq 2500	PAIRED		GENOMIC	ILLUMINA	SRS8383918	SRP308980	['SRX10242675','bp0','SRS8383918','18146657','706121','SPUTUM2500K-FASTA43-MPER20.36-CONTHsap-CPER79.64-SEED257943110','SAMN18146657','SRP308980','SRR13861467','STUDYSPUTUM2500K-FASTA43-MPER20.36-CONTHsap-CPER79.64-SEED257943110.R1.fastq.gz','ID257943110','PRJNA706121']	2021	2021-03-05T03:48:00.000Z						simulated/in silico																								749	749987700	396103068	PRJNA706121								['denylist','laboratory_synthetic','input']	tuberculosis: human-adapted	L4	Mycobacterium tuberculosis	H37Rv
SAMN05276366	SRR3675273	WGS	MODMEDMICOXFORD	SRX1850626	Illumina MiSeq	PAIRED	RANDOM	GENOMIC	ILLUMINA	SRS1518916	SRP076676	['SRP076676','SRS1518916','SAMN05276366','302362','PRJNA302362','MMMOSAM:3da03bbc-7db2-485d-9dc5-b63fffaf7f81','5276366','MMMOSRA:3da03bbc-7db2-485d-9dc5-b63fffaf7f81','SRR3675273','SRX1850626']	2015	2016-06-22T11:46:00.000Z			GBR	Europe	Oxford		Homo sapiens	3	human					S		S					S	S								175	175340294	86788689	PRJNA302362	CRyPTIC_WHO2021_PMC7612554		80.7	679813	20	lineage3	Sensitive	['Napier_2020','diff','Walker_2022','input','tbprofiler']	tuberculosis: human-adapted	L3	Mycobacterium tuberculosis
SAMN37210154	SRR25827852	WGS	HAYSTACKANALYTICS PVT. LTD.	SRX21549181	NextSeq 550	PAIRED	PCR	GENOMIC	ILLUMINA	SRS18757182	SRP457772	['bp0','HAPL_173','SRP457772','37210154','SRS18757182','SRR25827852','PRJNA1011210','SAMN37210154','HAPL_173_R1.fastq.gz','1011210','SRX21549181']	2022	2023-08-31T12:31:00.000Z		20.5937 N 78.9629 E	IND	Asia		sputum	Homo sapiens	3	human																					1589	1589990407	717564667	PRJNA1011210								['input','denylist']	tuberculosis: unclassified		Mycobacterium tuberculosis
SAMN34257475	SRR24222918	WGS	PUBLIC HEALTH LABORATORY TEL AVIV	SRX20019429	Illumina MiSeq	PAIRED	RANDOM	GENOMIC	ILLUMINA	SRS17361009	SRP433479	['bp0','TB-61','PRJNA957554','SRP433479','TB-61_S18','SAMN34257475','SRR24222918','SRS17361009','34257475','957554','TB-61_S18_L001_R1_001.fastq.gz','SRX20019429']	2021	2023-04-20T01:27:00.000Z		31.0461 N 34.8516 E	ISR	Asia		As reported: Lymphatic gland	Homo sapiens	3	human																					313	313927493	211383058	PRJNA957554			99.28	788352	44	lineage1.1.2	Sensitive	['diff','tree','tbprofiler','input']	tuberculosis: human-adapted	L1	Mycobacterium tuberculosis
SAMEA2342306	ERR502274	WGS	SC	ERX467631	Illumina HiSeq 2000	PAIRED	RANDOM	GENOMIC	ILLUMINA	ERS399991	ERP003508	['SC_RUN_12274_7#35','ERX467631','ERS399991','ERR502274','SC_EXP_12274_7#35','M04000389-sc-1657797','2776686','ERP003508','230309','Isoniazid_resistant_TB_outbreak_investigation-sc-2013-07-02T11:32:57Z-2688','PRJEB4239','SAMEA2342306']		2014-06-10T21:11:00.000Z																														348	348829600	138111362	PRJEB4239			99.84	1782147	41	lineage4.6.2.2	HR-TB	['input','diff','tbprofiler','tree','Menardo_2021']	tuberculosis: human-adapted	L4	Mycobacterium tuberculosis
SAMN41416932	SRR29050741	WGS	FIND, THE FOUNDATION FOR INNOVATIVE NEW DIAGNOSTICS	SRX24575796	Illumina HiSeq 2000	PAIRED	RANDOM	GENOMIC	ILLUMINA	SRS21315885	SRP507535	['SAMN41416932','SRR29050741','456AC9_46392238BDC6','PRJNA1109295','456AC9_46392238BDC6_142009','SRX24575796','1109295','SRS21315885','41416932','TB-IS-1051-142009H_S15_R1_001.fastq.gz','SRP507535']		2024-05-16T09:56:00.000Z							Homo sapiens	3	human																					146	146527984	63571709	PRJNA1109295								WHO_mutations_2023	tuberculosis: unclassified		Mycobacterium tuberculosis
G2259													2018				ESP	Europe	province of Valencia					S					S																				No	99.7	1038099	48	lineage4.8	Sensitive	['input','tbprofiler','tree','diff','TGU']	tuberculosis: unclassified		Mycobacterium tuberculosis
SAMN07660163	SRR6045306	WGS	MODMEDMICOXFORD	SRX3192560	Illumina MiSeq	PAIRED	RANDOM	GENOMIC	ILLUMINA	SRS2521103	SRP117784	['SRS2521103','MMMOSAM:257c2a35-8208-4604-8803-23eb16436fb3','SAMN07660163','SRP117784','MMMOSRA:257c2a35-8208-4604-8803-23eb16436fb3','PRJNA401515','7660163','SRX3192560','401515','SRR6045306']	2016	2017-10-27T16:54:00.000Z			GBR	Europe	Oxford		Homo sapiens	3	human																					504	504854197	282521552	PRJNA401515									NTM: avium complex		Mycobacterium avium
SAMN35622544	SRR24828599	WGS	NATIONAL CENTER FOR BIOTECHNOLOGY	SRX20593514	Illumina MiSeq	PAIRED	RANDOM	GENOMIC	ILLUMINA	SRS17894004	SRP441153	['PRJNA980215','35622544','bp0','SAMN35622544','980215','SRX20593514','SRR24828599','7923','S15','SRP441153','SRS17894004','7923_S15_R1.fastq']	2022	2023-06-05T14:27:00.000Z		51.17 N 71.44 E	KAZ	Asia	Astana	sputum	Homo sapiens	3	human																					623	623970495	404784938	PRJNA980215			99.35	1363693	45	lineage2.2.1	XDR-TB	['diff','tree','tbprofiler','input']	tuberculosis: unclassified		Mycobacterium tuberculosis
G2632													2017				ESP	Europe	province of Valencia					S					S																				No	99.73	1285275	60	lineage4.8	Sensitive	['TGU','diff','tbprofiler','input','tree']	tuberculosis: unclassified		Mycobacterium tuberculosis
SAMN41454010	['SRR29081058','SRR29080980']	WGS		['SRX24605336','SRX24605268']	['MinION','Illumina MiSeq']	['PAIRED','SINGLE']	RANDOM	GENOMIC	['OXFORD_NANOPORE','ILLUMINA']	SRS21343012		['TH-21-1986.fastq.gz','SRR29081058','41454010','SRX24605336','bp0','SRP508604','1113402','SRX24605268','TH-21-1986_1.fastq.gz','SAMN41454010','SRS21343012','TH-21-1986','PRJNA1113402','SRR29080980']				14.3832 N 121.0447 E	PHL	Asia		sputum	Homo sapiens	3	human																					266	266810529	210442274	PRJNA1113402									tuberculosis: unclassified		Mycobacterium tuberculosis
SAMN12551363	SRR10040272	WGS	FUDAN UNIVERSITY	SRX6775473	Illumina HiSeq 2000	PAIRED	RANDOM PCR	GENOMIC	ILLUMINA	SRS5322560	SRP219763	['SRR10040272','SRS5322560','559678','SZ_2014_0193_R1.fastq.gz','12551363','SAMN12551363','SRX6775473','SZ_2014_0193','PRJNA559678','bp0','MTB_SZ_2014_0193','SRP219763']	2014	2019-08-30T14:19:00.000Z		22.55 N 114.06 E	CHN	Asia	Shenzhen	sputum	Homo sapiens	3	human																					1166	1166333400	458590125	PRJNA559678			99.37	1753690	60	lineage2.2.1	MDR-TB	['R-MDR_2013-17_Shenzhen_CHN','diff','tbprofiler','Menardo_2021','tree','input']	tuberculosis: human-adapted	L2	Mycobacterium tuberculosis
SAMEA1405998	ERR114493	WGS	SC	ERX091928	Illumina HiSeq 2000	PAIRED	RANDOM	GENOMIC	ILLUMINA	ERS083206	ERP000276	['S00007351-sc-2011-12-22T13:23:36Z-1328603','ERS083206','990016','203976','ERX091928','PRJEB2221','Mycobacterium tuberculosis pilot-sc-2010-07-26','ERP000276','SC_EXP_7480_3#73','SAMEA1405998','ERR114493','SC_RUN_7480_3#73']		2014-09-20T20:24:00.000Z																														421	421582600	232796286	PRJEB2221			99.58	1901612	43	lineage3	HR-TB	['input','tree','tbprofiler','diff']	tuberculosis: unclassified		Mycobacterium tuberculosis
SAMEA6455918	ERR3799579	WGS	INSTITUTE OF TROPICAL MEDICINE	ERX3801468	Illumina HiSeq 2500	PAIRED	RANDOM	GENOMIC	ILLUMINA	ERS4221467	ERP119211	['ena-STUDY-Institute of tropical medicine-08-01-2020-09:16:49:129-1770','ERS4221467','600196','ERX3801468','webin-reads-12-02486','ERR3799579','SAMEA6455918','PRJEB36076','ERP119211','12-02486','13811553']	2012	2020-01-18T06:43:00.000Z			GMB	Africa		sputum	Homo sapiens	3	human																					515	515079797	316954298	PRJEB36076								input	tuberculosis: human-adapted		Mycobacterium africanum
SAMEA7546647	ERR4813142	WGS	UNIVERSIDAD PERUANA CAYETANO HEREDIA	ERX4683132	Illumina NovaSeq 6000	PAIRED	RANDOM	GENOMIC	ILLUMINA	ERS5303302	ERP124939	['22466041','ERX4683132','ERR4813142','PRJEB41199','run.28995','ERS5303302','773301','sample.28995','ERP124939','experiment.28995','project.Peru_Wellcome','SAMEA7546647']		2021-11-10T08:57:00.000Z			PER	South America																										405	405775354	131155059	PRJEB41199			99.59	1816167	63	lineage4.3.3	Pre-XDR-TB	['tree','tbprofiler','standford','input','CRyPTIC_UPCH','diff']	tuberculosis: unclassified		Mycobacterium tuberculosis
SAMEA115740228	ERR13265386	WGS	UNIVERSITY OF OXFORD, NUFFIELD DEPARTMENT OF MEDIC	ERX12635799	Illumina NovaSeq 6000	PAIRED	RANDOM PCR	GENOMIC	ILLUMINA	ERS20249971	ERP161058	['6d88066f9876','SAMEA115740228','ERS20249971','1124794','ERX12635799','ERR13265386','PRJEB76547','webin-reads-6d88066f9876','41868285','ERP161058','b28b5ff0-515d-42d2-bc0f-19e45ec26bb9']	2021	2024-08-04T22:02:00.000Z			VNM	Asia																										820	820016976	265467663	PRJEB76547								CRyPTIC_2024	tuberculosis: unclassified		Mycobacterium tuberculosis
SAMN09102190	SRR7069613	OTHER	MODMEDMICOXFORD	SRX4000344	Illumina MiSeq	PAIRED		OTHER	ILLUMINA	SRS3282501	SRP076676	['SRS3282501','SAMN09102190','MMMOSRA:280a7e72-a36d-43c7-8107-1c5d5449ec30','SRX4000344','9102190','SRP076676','PRJNA302362','302362','MMMOSAM:280a7e72-a36d-43c7-8107-1c5d5449ec30','SRR7069613']	2016	2018-04-26T14:22:00.000Z			GBR	Europe			Homo sapiens	3	human																					628	628480724	364690843	PRJNA302362									tuberculosis: unclassified		Mycobacterium tuberculosis
SAMEA3170662	ERR852801	WGS	THE WELLCOME TRUST SANGER INSTITUTE	ERX932439	Illumina HiSeq 2000	PAIRED	RANDOM	GENOMIC	ILLUMINA	ERS625099	ERP003279	['ERS625099','SC_RUN_15335_8#7','SAMEA3170662','ERP003279','Global_and_local_genomics_of_Mycobacterium_ulcerans-sc-2013-06-06T12:45:33Z-2656','SC_EXP_15335_8#7','ITM_941328-sc-2187956','PRJEB4025','ERR852801','ERX932439','222603','3484166']		2016-01-17T12:36:00.000Z																														446	446715200	215342895	PRJEB4025									NTM: unclassified		Mycobacterium ulcerans
SAMN06855973	SRR5657469	WGS	UNIVERSIDAD AUTONOMA DE BAJA CALIFORNIA	SRX2893975	Illumina MiSeq	PAIRED		GENOMIC	ILLUMINA	SRS2261529	SRP108793	['15-5653_S42_L001_R2_001.fastq','SRX2893975','SRP108793','SAMN06855973','PRJNA384996','384996','6855973','15-5653_bTB','SRS2261529','SRR5657469','Dairy_cow_58']	2015	2017-06-08T11:29:00.000Z		31.5196 N 116.3598 W	MEX	North America	Baja California,Ensenada	lymph node	Bos taurus	2	domestic cattle																					448	448300149	297668256	PRJNA384996			99.42	1066803	54	La1.8.1	Other	['tree','Napier_2020','diff','input','tbprofiler']	tuberculosis: animal-adapted	La1	Mycobacterium bovis
SAMN17204645	SRR13344464	Tn-Seq	GEO	SRX9770700	Illumina HiSeq 2500	PAIRED	other	GENOMIC	ILLUMINA	SRS7958497	SRP300088	['SRS7958497','17204645','SAMN17204645','SRX9770700','GSE164156','SRR13344464','SRP300088','689305','GSM4998344','PRJNA689305','GSM4998344_r1']		2021-01-03T14:45:00.000Z						homogenized mouse spleens	Mus musculus	2	mouse																					587	587371600	270275761	PRJNA689305									tuberculosis: human-adapted	L4	Mycobacterium tuberculosis	H37Rv
SAMEA2534673	['ERR552475','ERR552474']	WGS		['ERX511544','ERX511543']	Illumina HiSeq 2500	PAIRED		GENOMIC	ILLUMINA	ERS458075		['ERP005779','ERR552475','ERR552474','SAMEA2534673','4445-02','4445-02_lib1211_hpi_2014-01-14_150bp','ERX511544','ERX511543','ena-STUDY-FZB-08-05-2014-02:23:48:240-40','4445-02_lib1211_hpi_2013-11-14_150bp','5243036','PRJEB6273','325612','ERS458075']																																260	260942100	137728442	PRJEB6273			99.59	1509338	51	lineage2.2.1	MDR-TB	['diff','tbprofiler','input','tree']	MTBC		Mycobacterium tuberculosis complex sp.
SAMN03647331	SRR2100158	WGS	UNIVERSITY OF OXFORD	SRX1094852	Illumina HiSeq 2500	PAIRED	RANDOM	GENOMIC	ILLUMINA	SRS991698	SRP061066	['54a13fee-03ba-44c2-891b-a7932d2577d0_R00000039_v3.bam','282721','SRX1094852','3647331','SRR2100158','C00008683','PRJNA282721','SRP061066','SAMN03647331','SRS991698']		2015-07-17T03:36:00.000Z			GBR	Europe										S		R						S								483	483259400	361151546	PRJNA282721	CRyPTIC_WHO2021_PMC7612554		99.43	1908694	43	lineage4.1.2.1	HR-TB	['tbprofiler','Menardo_2018','Menardo_2021','input','diff','Walker_2022','tree','Napier_2020']	tuberculosis: human-adapted	L4.1.2.1	Mycobacterium tuberculosis
SAMN20355906	SRR15465766	WGS	ALL INDIA INSTITUTE OF MEDICAL SCIENCE BHOPAL	SRX11764874	HiSeq X Ten	PAIRED	other	GENOMIC	ILLUMINA	SRS9782510	SRP331414	['717132','SRX11764874','SRS9782510','OMICS/BPL/0095/19/SP','SRR15465766','20355906','PRJNA717132','SAMN20355906','OMICS95_R1_val_1.fq.gz','SRP331414']	2019	2021-08-16T06:35:00.000Z		28.2180 N 94.7278 E	IND	Asia	Arunachal Pradesh	sputum	Homo sapiens	3	human																					527	527555000	249872628	PRJNA717132			98.79	1531452	50	lineage1.1.3.1	MDR-TB	['input','tree','tbprofiler','diff']	tuberculosis: unclassified		Mycobacterium tuberculosis
SAMEA112803609	ERR11043923	WGS	FZB	ERX10490714	NextSeq 500	PAIRED		GENOMIC	ILLUMINA	ERS14811155	ERP010814	['SAMEA112803609','PRJEB9680','ERR11043923','ena-STUDY-FZB-22-06-2015-17:16:39:392-292','287903','ena-EXPERIMENT-TAB-21-03-2023-10:23:42:916-78791','33855664','ena-RUN-TAB-21-03-2023-10:23:42:916-78792','18000105','ERX10490714','ERP010814','ERS14811155']		2023-07-21T01:57:00.000Z																														822	822558071	330653224	PRJEB9680			99.65	1757916	60	lineage4.8	MDR-TB	['diff','input','tree','tbprofiler']	tuberculosis: unclassified		Mycobacterium tuberculosis
SAMN10448612	SRR8217932	WGS	ICMPR, WESTMEAD HOSPITAL	SRX5036428	NextSeq 500	PAIRED	RANDOM	GENOMIC	ILLUMINA	SRS4067033	SRP169960	['SRX5036428','SAMN10448612','506272','SRR8217932','SRP169960','PRJNA506272','29703_1.fastq.gz','29703','10448612','bp0','SRS4067033']	2015	2018-11-20T17:17:00.000Z		10.8231 N 106.6297 E	VNM	Asia		sputum	Homo sapiens	3	human																					437	437776060	191949260	PRJNA506272			99.35	1840238	60	lineage1.1.1	Other	['input','tree','diff','tbprofiler']	tuberculosis: unclassified		Mycobacterium tuberculosis
SAMEA7157048	['ERR5864989','ERR5864988']	WGS		['ERX5510783','ERX5510784']	Illumina HiSeq 2500	PAIRED		GENOMIC	ILLUMINA	ERS4917510		['ena-RUN-Swiss Tropical and Public Health Institute-03-05-2021-19:33:15:156-1452','G07755','SRS8942898','ERR5864989','ERP123095','ena-EXPERIMENT-Swiss Tropical and Public Health Institute-03-05-2021-19:33:15:156-1453','ERR5864988','ERX5510784','SAMEA7157048','19059656','674180','PRJEB39561','ena-STUDY-Swiss Tropical and Public Health Institute-27-07-2020-11:23:30:592-1894','ERS4917510','ena-RUN-Swiss Tropical and Public Health Institute-03-05-2021-19:33:15:156-1453','ERX5510783','ena-EXPERIMENT-Swiss Tropical and Public Health Institute-03-05-2021-19:33:15:156-1452']					GEO	Asia																										453	454306954	224510829	PRJEB39561								['input','R-MDR_GEO']	tuberculosis: unclassified		Mycobacterium tuberculosis
SAMN06055763	SRR5073945	WGS	UNIVERSITY OF MELBOURNE	SRX2393035	Illumina HiSeq 2500	PAIRED	RANDOM	GENOMIC	ILLUMINA	SRS1834488	SRP094134	['SRR5073945','SRP094134','SRS1834488','PRJNA355614','6055763','SAMN06055763','HCMC1366','SRX2393035','bp0','355614','02MTB0356_S36_L001_1.fastq.gz']	2009-05	2016-12-02T18:56:00.000Z		10.82 N 106.63 E	VNM	Asia	Ho Chi Minh City	sputum	Homo sapiens	3	human																					437	437430233	198101019	PRJNA355614			99.47	1561869	53	lineage2.2.1.1	Sensitive	['Napier_2020','Menardo_2021','input','tree','diff','tbprofiler']	tuberculosis: human-adapted	L2.2.1.1	Mycobacterium tuberculosis
SAMN41471917	SRR29096429	WGS	FIND, THE FOUNDATION FOR INNOVATIVE NEW DIAGNOSTICS	SRX24620735	Illumina HiSeq 2000	PAIRED	RANDOM	GENOMIC	ILLUMINA	SRS21357889	SRP507535	['AFDEC7_277B985A36CB','SRS21357889','SRP507535','SAMN41471917','TB-CPath-Stephen-IS-1031-502257_S30_R1_001.fastq.gz','PRJNA1109295','SRR29096429','SRX24620735','AFDEC7_277B985A36CB_502257','41471917','1109295']	2011	2024-05-21T10:12:00.000Z							Homo sapiens	3	human																					302	302169120	134156863	PRJNA1109295								WHO_mutations_2023	tuberculosis: unclassified		Mycobacterium tuberculosis
SAMEA112806566	ERR11082932	WGS	FZB	ERX10530301	NextSeq 500	PAIRED		GENOMIC	ILLUMINA	ERS14814112	ERP010814	['9218-10','ena-STUDY-FZB-22-06-2015-17:16:39:392-292','SAMEA112806566','ena-EXPERIMENT-TAB-22-03-2023-09:49:52:915-114131','ERP010814','287903','ERX10530301','ena-RUN-TAB-22-03-2023-09:49:52:915-114132','PRJEB9680','ERR11082932','33894661','ERS14814112']		2023-07-21T05:52:00.000Z																														791	791982789	364560836	PRJEB9680			99.56	1545605	52	lineage4.1.2.1	MDR-TB	['diff','tbprofiler','input','tree']	tuberculosis: unclassified		Mycobacterium tuberculosis
SAMEA2535068	ERR553010	WGS	FZB	ERX512079	Illumina HiSeq 2500	PAIRED		GENOMIC	ILLUMINA	ERS458470	ERP006619	['ERS458470','5465-98_vertis_bielvs_2013-02-13_78bp','257919','ena-STUDY-FZB-08-08-2014-16:12:17:298-61','ERP006619','PRJEB6945','5465-98','ERR553010','ERX512079','SAMEA2535068','2980746']		2014-08-10T00:01:00.000Z			DEU	Europe	Hamburg/Schleswig-Holstein																									437	437875464	281327619	PRJEB6945								['outbreak_barhopping_DEU','Napier_2020','Menardo_2018','Menardo_2021','input']	tuberculosis: human-adapted	L4.1.2	Mycobacterium tuberculosis
SAMEA7552283	ERR4818918	WGS	PUBLIC HEALTH ENGLAND	ERX4688760	Illumina HiSeq 2500	PAIRED	RANDOM	GENOMIC	ILLUMINA	ERS5308930	ERP124941	['project.PHE-TB','773303','ERS5308930','ERX4688760','run.21738','ERR4818918','SAMEA7552283','sample.21738','ERP124941','experiment.21738','PRJEB41201','22471675']		2021-11-10T20:19:00.000Z			GBR	Europe										S		S						S								423	423590790	196016183	PRJEB41201	Walker_2022		94.93	1711647	38	lineage1.1.2	Sensitive	['Walker_2022','CRyPTIC_PHE','diff','tbprofiler','input','tree']	tuberculosis: unclassified		Mycobacterium tuberculosis
SAMEA6617261	ERR5758325	WGS	STELLENBOSCH UNIVERSITY	ERX5467977	NextSeq 500	PAIRED	RANDOM PCR	GENOMIC	ILLUMINA	ERS4380994	ERP118828	['PES24','ERX5467977','614243','ERP118828','18859573','ena-EXPERIMENT-STELLENBOSCH UNIVERSITY-22-04-2021-20:22:13:684-15','SAMEA6617261','ena-STUDY-STELLENBOSCH UNIVERSITY-09-12-2019-11:40:53:869-998','ena-RUN-STELLENBOSCH UNIVERSITY-22-04-2021-20:22:13:684-15','ERR5758325','PRJEB35725','ERS4380994']	2016	2021-05-06T23:05:00.000Z			ZAF	Africa		sputum	Homo sapiens	3	human																					289	289192793	170319785	PRJEB35725			99.42	2752707	62	lineage2.2.2	Pre-XDR-TB	['tbprofiler','diff','input','tree']	tuberculosis: unclassified		Mycobacterium tuberculosis
SAMEA115740002	ERR13265110	WGS	UNIVERSITY OF OXFORD, NUFFIELD DEPARTMENT OF MEDIC	ERX12635523	Illumina NovaSeq 6000	PAIRED	RANDOM PCR	GENOMIC	ILLUMINA	ERS20249745	ERP161058	['1124794','ERP161058','SAMEA115740002','PRJEB76547','webin-reads-bb38af8fd575','bb38af8fd575','ERR13265110','ERS20249745','41868108','ERX12635523','b28b5ff0-515d-42d2-bc0f-19e45ec26bb9']	2021	2024-08-04T19:14:00.000Z			VNM	Asia																										645	645861126	214517609	PRJEB76547								CRyPTIC_2024	tuberculosis: unclassified		Mycobacterium tuberculosis
SAMN17709351	SRR13591394	WGS	LIFE AND HEALTH SCIENCES RESEARCH INSTITUTE (ICVS)	SRX9986007	Illumina MiSeq	PAIRED		GENOMIC	ILLUMINA	SRS8157190	SRP303985	['698233','17709351','SRS8157190','G01674','bp0','1C8_R1.fastq.gz','PRJNA698233','1C8','SRX9986007','SAMN17709351','SRP303985','SRR13591394']		2021-01-31T10:28:00.000Z			PRT	Europe	Porto	sputum	Homo sapiens	3	human																					222	222021548	138462606	PRJNA698233			99.6	520073	23	lineage4.3.3	Sensitive	['tree','input','diff','tbprofiler']	tuberculosis: unclassified		Mycobacterium tuberculosis
SAMEA3377033	ERR2516322	WGS	GENOSCREEN	ERX2535538	Illumina HiSeq 2500	PAIRED	RANDOM	GENOMIC	ILLUMINA	ERS2401000	ERP107970	['493037','experiment.9487','PRJEB25999','ERX2535538','run.9487','ERP107970','project.First_10k_genomes_study_set_7','ERR2516322','10125660','sample.9487','SAMEA3377033','ERS2401000']		2021-10-23T19:17:00.000Z			BEL	Europe										S		S					S	S								644	644939332	450248742	PRJEB25999	Walker_2022							['Napier_2020','Walker_2022','CRyPTIC_Genoscreen','input']	tuberculosis: human-adapted	L4.4.1.1	Mycobacterium tuberculosis
SAMEA115740883	ERR13266231	WGS	UNIVERSITY OF OXFORD, NUFFIELD DEPARTMENT OF MEDIC	ERX12636657	Illumina NovaSeq 6000	PAIRED	RANDOM PCR	GENOMIC	ILLUMINA	ERS20250626	ERP161058	['b28b5ff0-515d-42d2-bc0f-19e45ec26bb9','41868822','ERP161058','webin-reads-eb8dbc0d0bb4','SAMEA115740883','ERS20250626','PRJEB76547','ERR13266231','1124794','ERX12636657','eb8dbc0d0bb4']	2021	2024-08-07T20:08:00.000Z			VNM	Asia																										895	895759482	295910081	PRJEB76547								CRyPTIC_2024	tuberculosis: unclassified		Mycobacterium tuberculosis
SAMN17119542	SRR13396033	WGS	CORNELL UNIVERSITY	SRX9815148	Illumina HiSeq 2500	PAIRED	RANDOM	GENOMIC	ILLUMINA	SRS7998897	SRP301093	['bp0','17119542','SRX9815148','MAP082','PRJNA686527','5775_2708_25551_H3NF2ADXX_MAP82_CGTACTAG_ACTGCATA_R1.fastq.gz','SRS7998897','SAMN17119542','SRR13396033','686527','5775_2708_25551_H3NF2ADXX','SRP301093']	2005	2021-01-09T22:55:00.000Z			USA	North America	Petersburgh, NY (Evergreen Farm)	lymph node	Bos taurus	2	domestic cattle																					505	505288456	218247512	PRJNA686527									NTM: avium complex		Mycobacterium avium subsp. paratuberculosis
SAMN12565583	SRR9970978	WGS	UNIVERSITY COLLEGE LONDON	SRX6718641	NextSeq 500	PAIRED	RANDOM	GENOMIC	ILLUMINA	SRS5271177	SRP218410	['SAMN12565583','12565583','559528','SRX6718641','16_R0031B','SRR9970978','SRS5271177','PRJNA559528','16_R0031B_R1.fastq.gz','SRP218410']	2017	2019-08-15T06:50:00.000Z		29.88 S 30.99 E	ZAF	Africa	Durban	sputum	Homo sapiens	3	human																					2686	2686972218	1149189907	PRJNA559528								['input','Nimmo_2024']	tuberculosis: human-adapted	L4	Mycobacterium tuberculosis
SAMEA7542253	ERR4810678	WGS	CCDC	ERX4679124	HiSeq X Ten	PAIRED	RANDOM	GENOMIC	ILLUMINA	ERS5298705	ERP124934	['ERP124934','PRJEB41194','773297','project.CDC_22','22463572','run.11060','ERR4810678','SAMEA7542253','ERX4679124','sample.11060','experiment.11060','ERS5298705']		2021-11-10T05:00:00.000Z			CHN	Asia						S				S	S	S	S	S				S		S	S	S	S	S	S	1803	1803987600	752354313	PRJEB41194	['Walker_2022','CRyPTIC_reuse_table']		99.52	1730615	59	lineage2.2.1	Sensitive	['input','tree','tbprofiler','CRyPTIC_CCDC_CDC_22','diff','CRyPTIC_reuse_table','Walker_2022']	tuberculosis: unclassified		Mycobacterium tuberculosis
SAMN21616258	SRR16058466	WGS	PUBLIC HEALTH ONTARIO	SRX12344879	Illumina HiSeq 2500	PAIRED	RANDOM	GENOMIC	ILLUMINA	SRS10317259	SRP338617	['bp0','SRX12344879','SAMN21616258','SRS10317259','SRR16058466','PRJNA766079','SRP338617','2010-609_R1.fastq.gz','2010-609','21616258','766079']	2010	2021-09-24T21:55:00.000Z			CAN	North America	Ontario		Homo sapiens	3	human					S		S					S	S								269	269045750	157634837	PRJNA766079	CRyPTIC_WHO2021_PMC7612554							['Walker_2022','input']	tuberculosis: unclassified		Mycobacterium tuberculosis
SAMEA7541881	ERR4809343	WGS	CTB/NICD	ERX4678883	Illumina HiSeq 4000	PAIRED	RANDOM	GENOMIC	ILLUMINA	ERS5298333	ERP124931	['experiment.10038','SAMEA7541881','ERS5298333','ERR4809343','22463337','run.10038','ERX4678883','sample.10038','PRJEB41191','ERP124931','project.Gates_clinical_isolates','773296']		2021-11-11T01:36:00.000Z			ZAF	Africa						S				R	S	R	S	S				R		S	S	S	S	S	R	507	507332100	207768319	PRJEB41191	['Walker_2022','CRyPTIC_reuse_table']		99.74	1784967	61	lineage4.4.1.1	MDR-TB	['CRyPTIC_reuse_table','tree','CRyPTIC_CTB-NICD','input','Walker_2022','diff','tbprofiler']	tuberculosis: unclassified		Mycobacterium tuberculosis
SAMN14416832	SRR11662364	WGS	KHON KAEN UNIVERSITY	SRX8223239	Illumina HiSeq 2500	PAIRED	Restriction Digest	GENOMIC	ILLUMINA	SRS6579877	SRP259494	['bp0','PRJNA613706','613706','SAMN14416832','SRX8223239','M01267-59_R1.fq.gz','M01267-59','SRS6579877','SRP259494','14416832','SRR11662364']	2016	2020-05-01T15:18:00.000Z		13.751 N 100.492 E	THA	Asia		sputum	Homo sapiens	3	human																					1913	1913979000	737111897	PRJNA613706								input	tuberculosis: unclassified		Mycobacterium tuberculosis
SAMN32709481	SRR23061625	AMPLICON	GENOSCREEN	SRX19015057	Illumina MiSeq	PAIRED	PCR	GENOMIC	ILLUMINA	SRS16434518	SRP417183	['SRS16434518','bp0','Deeplex50','SRP417183','SAMN32709481','32709481','923280','SRX19015057','PRJNA923280','301_S24_L001_R1_001.fastq.gz','301','SRR23061625']		2023-01-12T09:45:00.000Z			BRA	South America		skin	Homo sapiens	3	human																					42	42018649	27046530	PRJNA923280									leprosy		Mycobacterium leprae
SAMN18146580	SRR13861190	WGS	UNIVERISTY OF ANTWERP	SRX10242357	Illumina HiSeq 2500	PAIRED		GENOMIC	ILLUMINA	SRS8383601	SRP308980	['18146580','SPUTUM2000K-FASTA7-MPER0.94-CONTHsap-CPER99.06-SEED1261124764','SRR13861190','SRX10242357','STUDYSPUTUM2000K-FASTA7-MPER0.94-CONTHsap-CPER99.06-SEED1261124764.R1.fastq.gz','SRP308980','SRS8383601','SAMN18146580','PRJNA706121','bp0','ID1261124764','706121']	2021	2021-03-05T03:16:00.000Z						simulated/in silico																								599	599988300	317030751	PRJNA706121								['input','denylist','laboratory_synthetic']	tuberculosis: human-adapted	L4	Mycobacterium tuberculosis	H37Rv
SAMN40032133	SRR28045891	WGS	CHRISTIAN MEDICAL COLLAGE, VELLORE	SRX23697308	Illumina NovaSeq 6000	PAIRED	RANDOM	GENOMIC	ILLUMINA	SRS20527234	SRP226525	['SRP226525','575883','3302011000_R1.fastq.gz','SRX23697308','3302011000','PRJNA575883','SRR28045891','SRS20527234','40032133','SAMN40032133']	2022	2024-02-22T07:27:00.000Z		21.7679 N 78.8718 E	IND	Asia	Madhya Pradesh - Bhairopur		Homo sapiens	3	human																					1119	1119940424	372956805	PRJNA575883			91.0	1504134	42	lineage1.2.2.2	Sensitive	['input','tree','diff','tbprofiler']	tuberculosis: unclassified		Mycobacterium tuberculosis
SAMN02599035	['SRR1180335','SRR1169490','SRR1180470','SRR1174841']	WGS		['SRX479639','SRX470979']	Illumina HiSeq 2000	PAIRED	RANDOM	GENOMIC	ILLUMINA	SRS557809		['C361VACXX140214.6.tagged_938.bam','SRS557809','M1448','PRJNA235852','SRR1169490','C38J0ACXX140204.4.Illumina_P5-Fanip_P7-Nazet.bam','SRX479639','2599035','C38J0ACXX140204.3.Illumina_P5-Fanip_P7-Nazet.bam','2892423.WR39947.Pond-321113.C38J0ACXX140204.P','2892423.WR39948.Solexa-220503.C361VACXX140214.P','SRR1180335','SRX470979','SRR1174841','SRP037902','PRJNA235700','C361VACXX140214.5.tagged_938.bam','235700','SAMN02599035','SRR1180470']	2002				IND	Asia	Tiruvallur	sputum	Homo sapiens	3	human																					1414	1415658622	758218679	PRJNA235700			95.2	6038155	135	lineage1.1.2	HR-TB	['Menardo_2018','tbprofiler','tree','Menardo_2021','input','Napier_2020','diff']	tuberculosis: human-adapted	L1.1.2	Mycobacterium tuberculosis
SAMEA2079038	['ERR351860','ERR386792']	WGS		['ERX359022','ERX324643']	Illumina HiSeq 2000	PAIRED	RANDOM	GENOMIC	ILLUMINA	ERS253611		['SC_EXP_10396_1#16','SC_EXP_10868_7#16','SC_RUN_10396_1#16','ERX324643','ERR351860','SC_RUN_10868_7#16','ERS253611','ERP000276','2375645','SAMEA2079038','S00018313-sc-2013-06-06T15:00:03Z-1641717','203976','ERX359022','ERR386792','PRJEB2221','Mycobacterium tuberculosis pilot-sc-2010-07-26']																																858	858704200	418377025	PRJEB2221			99.47	3680059	83	lineage3.1.1	Sensitive	['tree','input','tbprofiler','diff']	tuberculosis: unclassified		Mycobacterium tuberculosis
SAMEA5561515	ERR3275288	WGS	RIVM - NATIONAL INSTITUTE FOR PUBLIC HEALTH AND TH	ERX3302161	Illumina HiSeq 2500	SINGLE	RANDOM	GENOMIC	ILLUMINA	ERS3363548	ERP114661	['ERR3275288','ena-RUN-RIVM - National Institute for Public Health and the Environment-10-04-2019-10:49:29:997-133','ERP114661','ena-STUDY-RIVM - National Institute for Public Health and the Environment-04-04-2019-10:46:49:835-53','11396328','ERS3363548','SAMEA5561515','PRJEB32037','532369','ena-EXPERIMENT-RIVM - National Institute for Public Health and the Environment-10-04-2019-10:49:29:997-133','16-0344','ERX3302161']		2020-03-25T11:31:00.000Z			NLD	Europe																										451	451735850	150201651	PRJEB32037								Napier_2020	tuberculosis: unclassified		Mycobacterium tuberculosis
SAMEA110031508	ERR9786726	WGS	INSTITUTE OF TROPICAL MEDICINE	ERX9334002	Illumina HiSeq 2500	PAIRED	RANDOM	GENOMIC	ILLUMINA	ERS12087491	ERP137916	['ERP137916','0efe4541-10cd-4d79-a29f-96d29eadb5f3','SAMEA110031508','ena-RUN-TAB-27-05-2022-13:53:26:463-12113','ERS12087491','ECF-14-3469','ERX9334002','PRJEB53138','ERR9786726','ena-EXPERIMENT-TAB-27-05-2022-13:53:26:463-12112','844815','29002882']	2014	2022-06-25T18:16:00.000Z			GMB	Africa		sputum	Homo sapiens	3	human																					635	635639387	395247533	PRJEB53138			99.6	1827882	95	lineage4.1	Sensitive	['tbprofiler','WGS_2011-2014_GMB','tree','diff','input']	tuberculosis: unclassified		Mycobacterium tuberculosis
SAMN41724364	SRR29441009	WGS	SAPPHE	SRX24953398	NextSeq 500	PAIRED	RANDOM	GENOMIC	ILLUMINA	SRS21657107	SRP514414	['SRX24953398','41724364','SAMN41724364','SRP514414','PRJNA1120504','SRS21657107','1935407263_R1.fastq.gz','SRR29441009','1120504','1935407263']	2019	2024-06-17T19:14:00.000Z			AUS	Oceania			Homo sapiens	3	human																					763	763386842	328137585	PRJNA1120504									tuberculosis: unclassified		Mycobacterium tuberculosis
SAMN13813788	SRR10868992	WGS	UCT	SRX7539317	Illumina HiSeq 2500	PAIRED	RANDOM	GENOMIC	ILLUMINA	SRS5977893	SRP241186	['C347_R1_001.fastq.gz','SRS5977893','bp0','SAMN13813788','SRR10868992','13813788','C347','SRP241186','600338','PRJNA600338','73','SRX7539317']	2019	2020-01-10T13:26:00.000Z		33.9249 S 18.4241 E	ZAF	Africa		sputum	Homo sapiens	3	human																					770	770307406	491625782	PRJNA600338								['input','Menardo_2021']	tuberculosis: human-adapted	L4	Mycobacterium tuberculosis
SAMN08131140	SRR6346288	WGS	MICROBIOLOGICAL DIAGNOSTICS UNIT	SRX3443549	Illumina MiSeq	PAIRED	RANDOM	GENOMIC	ILLUMINA	SRS2734165	SRP126123	['8131140','DMG1701515','SAMN08131140','SRP126123','SRS2734165','DMG1701515_R1.fastq.gz','421048','PRJNA421048','SRX3443549','bp0','SRR6346288']	2004	2017-12-04T23:24:00.000Z	Buruli ulcer		AUS	Oceania	Bellarine Peninsula	lesion	Homo sapiens	3	human																					562	562232212	387867401	PRJNA421048									NTM: unclassified		Mycobacterium ulcerans
SAMEA7542343	ERR4810768	WGS	CCDC	ERX4679214	HiSeq X Ten	PAIRED	RANDOM	GENOMIC	ILLUMINA	ERS5298795	ERP124934	['experiment.11181','run.11181','22463662','sample.11181','ERP124934','ERR4810768','PRJEB41194','project.CDC_22','SAMEA7542343','773297','ERX4679214','ERS5298795']		2021-11-10T05:16:00.000Z			CHN	Asia						S				S	S	S	S	S				S		S	S	S	S	S	S	2013	2013702300	801305279	PRJEB41194	['Walker_2022','CRyPTIC_reuse_table']							['Walker_2022','CRyPTIC_reuse_table','input','CRyPTIC_CCDC_CDC_22']	tuberculosis: unclassified		Mycobacterium tuberculosis
SAMEA7553923	ERR4820556	WGS	PUBLIC HEALTH ENGLAND	ERX4690398	Illumina HiSeq 2500	PAIRED	RANDOM	GENOMIC	ILLUMINA	ERS5310568	ERP124941	['773303','ERP124941','project.PHE-TB','run.23377','experiment.23377','ERX4690398','22473318','ERR4820556','sample.23377','SAMEA7553923','ERS5310568','PRJEB41201']		2021-11-11T01:50:00.000Z			GBR	Europe										S		S						S								216	216601939	102415252	PRJEB41201	Walker_2022		99.48	1895416	43	lineage4.1.2.1	Sensitive	['Walker_2022','tree','diff','input','tbprofiler','CRyPTIC_PHE']	tuberculosis: unclassified		Mycobacterium tuberculosis
SAMEA2535036	ERR552965	WGS	FZB	ERX512034	Illumina HiSeq 2500	PAIRED		GENOMIC	ILLUMINA	ERS458438	ERP005779	['ena-STUDY-FZB-08-05-2014-02:23:48:240-40','325612','ERR552965','ERP005779','SAMEA2535036','ERX512034','ERS458438','PRJEB6273','5243128','7492-05','7492-05_lib268_hpi_2013-06-25_151bp']		2016-06-16T03:59:00.000Z																														366	366657294	203323144	PRJEB6273								input	MTBC		Mycobacterium tuberculosis complex sp.
SAMEA7524847	ERR4796391	WGS	FOUNDATION FOR MEDICAL RESEARCH INDIA	ERX4665805	NextSeq 500	PAIRED	RANDOM	GENOMIC	ILLUMINA	ERS5281322	ERP124850	['experiment.1116','ERS5281322','22458412','ERX4665805','ERR4796391','ERP124850','PRJEB41116','773292','sample.1116','project.Mumbai','run.1116','SAMEA7524847']		2021-11-09T21:56:00.000Z			IND	Asia	Mumbai					S	S			S	S	S	S	S				S		S	S	S	S	S	S	527	527395200	205068593	PRJEB41116	['CRyPTIC_reuse_table','Walker_2022']		99.5	1723289	52	lineage4.1.1.1	Other	['input','CRyPTIC_reuse_table','tbprofiler','tree','diff','CRyPTIC_IND','Walker_2022']	tuberculosis: unclassified		Mycobacterium tuberculosis
SAMEA104362226	ERR2184385	WGS	UNIVERSIDAD PERUANA CAYETANO HEREDIA, PERU	ERX2240552	Illumina HiSeq 4000	PAIRED	RANDOM	GENOMIC	ILLUMINA	ERS1987204	ERP104985	['PRJEB23245','ERP104985','ERS1987204','experiment.673','548708','sample.673','SAMEA104362226','run.673','project.Peru-set1-Tandem','ERR2184385','12061616','ERX2240552']		2021-10-17T08:38:00.000Z			PER	South America						S				S	S	S	S	S				S		S	S	S	S	S	S	458	458335500	205642632	PRJEB23245	['Walker_2022','CRyPTIC_reuse_table']		99.69	1674987	60	lineage4.3.3	Sensitive	['input','diff','Walker_2022','CRyPTIC_reuse_table','tree','tbprofiler','CRyPTIC_UPCH']	tuberculosis: unclassified		Mycobacterium tuberculosis
SAMN15406927	SRR12119897	AMPLICON	GENOSCREEN	SRX8641543	NextSeq 500	PAIRED	PCR	GENOMIC	ILLUMINA	SRS6926264	SRP269393	['DRC_Deeplex1094','SRR12119897','643242','PRJNA643242','SAMN15406927','SRS6926264','SRP269393','SRX8641543','bp0','51-18','15406927','51-18_S127_R1_001.fastq.gz']	2016	2020-06-30T17:20:00.000Z			COD	Africa		sputum	Homo sapiens	3	human																					49	49003927	22262683	PRJNA643242									tuberculosis: unclassified		Mycobacterium tuberculosis
SAMN26934626	SRR18474011	WCS	FUDAN UNIVERSITY	SRX14606203	HiSeq X Ten	PAIRED	PCR	GENOMIC	ILLUMINA	SRS12374615	SRP365807	['SRX14606203','SAMN26934626','bp0','PRJNA819540','TB14058_R1.fastq.gz','SRP365807','SRS12374615','819540','E125','SRR18474011','TB14058','26934626']	2013	2022-03-24T23:18:00.000Z		22.55 N 114.09 E	CHN	Asia	Shenzhen	sputum	Homo sapiens	3	human																					1803	1803434700	656930976	PRJNA819540									tuberculosis: unclassified		Mycobacterium tuberculosis
SAMEA104718854	ERR2446503	WGS	RIVM - NATIONAL INSTITUTE FOR PUBLIC HEALTH AND TH	ERX2465604	Illumina HiSeq 2500	SINGLE	RANDOM	GENOMIC	ILLUMINA	ERS2320237	ERP107526	['SAMEA104718854','ERR2446503','ERP107526','PRJEB25592','ena-RUN-RIVM - National Institute for Public Health and the Environment-26-03-2018-16:05:17:757-449','448124','8820786','WGSVNTR2016449','ena-EXPERIMENT-RIVM - National Institute for Public Health and the Environment-26-03-2018-16:05:17:757-449','ena-STUDY-RIVM - National Institute for Public Health and the Environment-15-03-2018-13:44:58:461-243','ERS2320237','ERX2465604']	2016	2019-06-11T18:02:00.000Z			NLD	Europe			Homo sapiens	3	human																					845	845539827	223802300	PRJEB25592								['WGS_2016_NLD','Napier_2020']	tuberculosis: human-adapted	L2.2.1	Mycobacterium tuberculosis
SAMN41390030	SRR29017337	WGS	FIND, THE FOUNDATION FOR INNOVATIVE NEW DIAGNOSTICS	SRX24543789	Illumina HiSeq 2000	PAIRED	RANDOM	GENOMIC	ILLUMINA	SRS21288313	SRP507535	['TB-IS-1047-3070-15-ACLS_S31_R1_001.fastq.gz','20B5E1_CFC965BA9433','SAMN41390030','1109295','SRR29017337','PRJNA1109295','SRX24543789','41390030','SRS21288313','20B5E1_CFC965BA9433_3070-15','SRP507535']		2024-05-14T09:38:00.000Z							Homo sapiens	3	human																					311	311932176	144624097	PRJNA1109295			99.68	1450394	49	lineage4.3.4.1	HR-TB	['input','diff','WHO_mutations_2023','tbprofiler','tree']	tuberculosis: unclassified		Mycobacterium tuberculosis
SAMN07658372	SRR6046351	WGS	MODMEDMICOXFORD	SRX3193555	Illumina MiSeq	PAIRED	RANDOM	GENOMIC	ILLUMINA	SRS2519553	SRP117784	['SRR6046351','SAMN07658372','MMMOSAM:dfcb0943-3520-41de-8c24-03d41c8fbc1d','MMMOSRA:dfcb0943-3520-41de-8c24-03d41c8fbc1d','SRP117784','PRJNA401515','401515','SRS2519553','SRX3193555','7658372']	2016	2017-10-27T18:31:00.000Z			GBR	Europe	Oxford		Homo sapiens	3	human					S		S					S	S								396	396307389	242461617	PRJNA401515	CRyPTIC_WHO2021_PMC7612554		99.39	1668253	54	lineage4.1.1	Sensitive	['Walker_2022','diff','tree','tbprofiler','Napier_2020','input']	tuberculosis: human-adapted	L4.1.1	Mycobacterium tuberculosis
SAMEA115744463	ERR13273366	WGS	UNIVERSITY OF OXFORD, NUFFIELD DEPARTMENT OF MEDIC	ERX12643792	NextSeq 500	PAIRED	RANDOM PCR	GENOMIC	ILLUMINA	ERS20254347	ERP161058	['ERX12643792','b28b5ff0-515d-42d2-bc0f-19e45ec26bb9','ERP161058','PRJEB76547','ERS20254347','1124794','SAMEA115744463','adb4469b9654','webin-reads-adb4469b9654','ERR13273366','41870432']	2020	2024-08-08T11:20:00.000Z			DEU	Europe																										660	660681400	299044333	PRJEB76547								CRyPTIC_2024	tuberculosis: unclassified		Mycobacterium tuberculosis
SAMEA3414403	ERR2516662	WGS	HARVARD MEDICAL SCHOOL	ERX2535878	Illumina HiSeq 2500	PAIRED	RANDOM	GENOMIC	ILLUMINA	ERS2401340	ERP107971	['10126000','run.9610','ERX2535878','ERR2516662','SAMEA3414403','experiment.9610','PRJEB26000','ERP107971','ERS2401340','493038','project.First_10k_genomes_study_set_8','sample.9610']		2022-07-23T23:42:00.000Z			PER	South America										R							S	R								215	215029000	153629646	PRJEB26000	Walker_2022		99.66	2090793	45	lineage4.3.4.2	Pre-XDR-TB	['diff','Napier_2020','CRyPTIC_Harvard','Walker_2022','tbprofiler','input','tree']	tuberculosis: human-adapted	L4.3.4.2	Mycobacterium tuberculosis
SAMEA7547016	ERR4813510	WGS	UNIVERSIDAD PERUANA CAYETANO HEREDIA	ERX4683500	Illumina NovaSeq 6000	PAIRED	RANDOM	GENOMIC	ILLUMINA	ERS5303670	ERP124939	['ERS5303670','PRJEB41199','sample.32212','experiment.32212','ERP124939','SAMEA7547016','run.32212','773301','ERX4683500','ERR4813510','22466409','project.Peru_Wellcome']	2019	2021-11-10T10:07:00.000Z			PER	South America						S				S	S	S	S	S				S		S	S	S	S	S	S	842	842818580	270045215	PRJEB41199	['CRyPTIC_reuse_table','Walker_2022']		99.51	1860663	57	lineage4.3.2	Sensitive	['CRyPTIC_UPCH','tbprofiler','diff','standford','input','tree','Walker_2022','CRyPTIC_reuse_table']	tuberculosis: unclassified		Mycobacterium tuberculosis
SAMN28857001	SRR19543340	WGS	SHANGHI CDC	SRX15595586	Illumina HiSeq 2500	PAIRED	RANDOM PCR	GENOMIC	ILLUMINA	SRS13296617	SRP378508	['SAMN28857001','bp0','SRS13296617','SRR19543340','PRJNA845115','18-0072_2.1.fq.gz','18-0072_2','SRP378508','845115','SRX15595586','28857001']	2018	2022-06-06T13:55:00.000Z			CHN	Asia	Shanghai	sputum	Homo sapiens	3	human																					992	992193022	438687028	PRJNA845115									NTM: unclassified		Mycobacterium kansasi
SAMN41417635	SRR29053183	WGS	FIND, THE FOUNDATION FOR INNOVATIVE NEW DIAGNOSTICS	SRX24578001	Illumina HiSeq 2000	PAIRED	RANDOM	GENOMIC	ILLUMINA	SRS21317987	SRP507535	['6B1800_16DA026EC279_IDR1700026229','SRS21317987','SRX24578001','IDR1700026229-01-02_S4_L001_R1_001.fastq.gz','SAMN41417635','6B1800_16DA026EC279','41417635','1109295','SRR29053183','SRP507535','PRJNA1109295']	2017	2024-05-16T10:43:00.000Z			USA	North America			Homo sapiens	3	human																					615	615701442	394271155	PRJNA1109295								WHO_mutations_2023	tuberculosis: unclassified		Mycobacterium tuberculosis
SAMEA7527402	ERR4798810	WGS	FOUNDATION FOR MEDICAL RESEARCH INDIA	ERX4668234	NextSeq 500	PAIRED	RANDOM	GENOMIC	ILLUMINA	ERS5283874	ERP124850	['run.27275','sample.27275','ERP124850','SAMEA7527402','ERS5283874','773292','22460948','ERR4798810','project.Mumbai','experiment.27275','ERX4668234','PRJEB41116']		2021-11-10T01:31:00.000Z			IND	Asia	Mumbai					S	S				S		S	S							S		S	S		1300	1300317900	548085055	PRJEB41116	Walker_2022		99.54	1685681	54	lineage3	Sensitive	['diff','CRyPTIC_IND','tree','tbprofiler','Walker_2022','input']	tuberculosis: unclassified		Mycobacterium tuberculosis
SAMEA2783602	ERR752007	WGS	SC	ERX695689	Illumina HiSeq 2000	PAIRED	RANDOM	GENOMIC	ILLUMINA	ERS553347	ERP006738	['ERX695689','ERP006738','272028','ERR752007','SC_EXP_14722_5#1','3337500','The_interaction_between_the_host_and_pathogen_genetics_in_susceptibility_to_pulmonary_tuberculosis-sc-3274','SAMEA2783602','ERS553347','SC_RUN_14722_5#1','PRJEB7056','27854-sc-2108453']	2009	2016-01-18T08:18:00.000Z			THA	Asia																										552	552603000	302263759	PRJEB7056			99.22	1594401	36	lineage1.1.1	Sensitive	['Napier_2020','tbprofiler','tree','diff','input','Menardo_2021']	tuberculosis: human-adapted	L1.1.1	Mycobacterium tuberculosis
SAMEA7551301	ERR4817938	WGS	PUBLIC HEALTH ENGLAND	ERX4687780	Illumina MiSeq	PAIRED	RANDOM	GENOMIC	ILLUMINA	ERS5307950	ERP124941	['SAMEA7551301','run.20758','ERS5307950','ERX4687780','ERP124941','PRJEB41201','experiment.20758','22470695','773303','sample.20758','project.PHE-TB','ERR4817938']		2021-11-10T18:12:00.000Z			GBR	Europe										S		S					S	S								189	189093566	121920254	PRJEB41201	Walker_2022							['Walker_2022','input','CRyPTIC_PHE']	tuberculosis: unclassified		Mycobacterium tuberculosis
SAMN12389123	['SRR9853234','SRR9851482']	AMPLICON		['SRX6607672','SRX6606143']	['Illumina MiSeq','MinION']	['SINGLE','PAIRED']	PCR	GENOMIC	['OXFORD_NANOPORE','ILLUMINA']	SRS5170929		['SRS5170929','12389123','11788.fastq','SRX6606143','bp0','11788_S24_L001_R1_001.fastq.gz','SRX6607672','SAMN12389123','HKU11788','SRR9853234','SRR9851482','PRJNA557083','SRP216626','HongKong_2','557083']				22.2511 N 114.1732 E	HKG	Asia		sputum	Homo sapiens	3	human																					37	38008086	26301541	PRJNA557083									tuberculosis: unclassified		Mycobacterium tuberculosis
SAMN43535376	SRR30629518	WGS	MINISTRY OF PUBLIC HEALTH (THAILAND)	SRX26051316	NextSeq 500	PAIRED	RANDOM	GENOMIC	ILLUMINA	SRS22621740	SRP503470	['SRP503470','MTBCR170500_S63_1.fastq.gz','SRX26051316','43535376','PRJNA833906','SRR30629518','833906','SAMN43535376','MTBCR170500','SRS22621740']	2018	2024-09-11T03:41:00.000Z		19.9105 N 99.8406 E	THA	Asia	Chiang Rai	sputum	Homo sapiens	3	human																					227	227049234	111199309	PRJNA833906									tuberculosis: human-adapted	L1.2.2.2	Mycobacterium tuberculosis
SAMEA9581559	ERR6397203	WGS	NORWEGIAN INSTITUTE OF PUBLIC HEALTH	ERX6025255	NextSeq 500	PAIRED	RANDOM	GENOMIC	ILLUMINA	ERS7304276	ERP130987	['PRJEB46761','764147','SAMEA9581559','21732127','ena-EXPERIMENT-NORWEGIAN INSTITUTE OF PUBLIC HEALTH-02-08-2021-14:30:27:256-58','26fc6a45-0ae1-47cf-9669-385a3f2b131a','ERP130987','ERS7304276','ERR6397203','ERX6025255','ena-RUN-NORWEGIAN INSTITUTE OF PUBLIC HEALTH-02-08-2021-14:30:27:256-58','58_Tigray_TB']	2018	2021-10-12T06:51:00.000Z			ETH	Africa		sputum	Homo sapiens	3	human																					458	458069258	165174593	PRJEB46761			99.47	1857224	32	lineage4.1.2.1	MDR-TB	['tree','input','tbprofiler','diff']	tuberculosis: unclassified		Mycobacterium tuberculosis
SAMN41598363	SRR29230681	WGS	FIND, THE FOUNDATION FOR INNOVATIVE NEW DIAGNOSTICS	SRX24749674	Illumina HiSeq 2000	PAIRED	RANDOM	GENOMIC	ILLUMINA	SRS21470262	SRP507535	['SAMN41598363','41598363','TB-IS-1043-TBDM101370-56_S212_R1_001.fastq.gz','B9141A_B7491598F628_TBDM101370','SRR29230681','1109295','SRX24749674','SRP507535','SRS21470262','PRJNA1109295','B9141A_B7491598F628']		2024-05-30T06:13:00.000Z			IND	Asia			Homo sapiens	3	human																					190	190652298	79091315	PRJNA1109295								WHO_mutations_2023	tuberculosis: unclassified		Mycobacterium tuberculosis
SAMD00142632	DRR188730	WGS	RIT_JATA	DRX179195	Illumina MiSeq	PAIRED	other	GENOMIC	ILLUMINA	DRS201218	DRP007602	['SAMD00142632','PRJDB7494','754720','DRP007602','DRR188730','20795957','DRX179195','DRS201218']	2017	2021-08-14T17:28:00.000Z			JPN	Asia	Kinki		Homo sapiens	3	human																					567	567029440	321478049	PRJDB7494			99.61	1658569	106	lineage2.2.1	Sensitive	['input','tbprofiler','diff','tree']	tuberculosis: unclassified		Mycobacterium tuberculosis
SAMN05575059	SRR4034732	WGS	HARVARD MEDICAL SCHOOL	SRX2026031	Illumina HiSeq 2000	PAIRED	RANDOM	GENOMIC	ILLUMINA	SRS1620460	SRP082185	['SRR4034732','709-Etaa_2.fastq.gz','SRS1620460','323744','5575059','SAMN05575059','P7-Eta','SRP082185','PRJNA323744','SRX2026031']	2012-10	2016-08-16T03:42:00.000Z		29.6483 S 30.3318 E	ZAF	Africa	Kwazulu-Natal	necropsy (morgue)	Homo sapiens	3	human																					1914	1914435002	1369514831	PRJNA323744								['intrapatient_ZAF','denylist','Napier_2020','input']	tuberculosis: human-adapted	L4.3.2.1	Mycobacterium tuberculosis
SAMN31248644	SRR27485713	WGS	INRAE	SRX23156971	DNBSEQ-G400	PAIRED	RANDOM	GENOMIC	DNBSEQ	SRS20107392	SRP483010	['881288','24-16','SRX23156971','SRR27485713','SAMN31248644','24-16_1.fq.gz','SRP483010','31248644','PRJNA881288','SRS20107392']	2016	2024-01-11T04:15:00.000Z	Buruli ulcer	6.96315 N 2.70253 E	BEN	Africa		skin	Homo sapiens	3	human																					1041	1041485100	803491095	PRJNA881288									NTM: unclassified		Mycobacterium ulcerans
SAMEA7545683	ERR4812179	WGS	UNIVERSIDAD PERUANA CAYETANO HEREDIA	ERX4682169	Illumina NovaSeq 6000	PAIRED	RANDOM	GENOMIC	ILLUMINA	ERS5302339	ERP124939	['ERP124939','run.25716','ERX4682169','PRJEB41199','project.Peru_Wellcome','773301','22465072','experiment.25716','sample.25716','ERS5302339','ERR4812179','SAMEA7545683']	2019	2021-11-10T07:49:00.000Z			PER	South America						S				S	R	R	S	S				S		S	S	S	S	S		586	586634396	199250769	PRJEB41199	['Walker_2022','CRyPTIC_reuse_table']		99.59	1788970	62	lineage4.3.3	HR-TB	['diff','Walker_2022','CRyPTIC_reuse_table','tbprofiler','input','standford','tree','CRyPTIC_UPCH']	tuberculosis: unclassified		Mycobacterium tuberculosis
SAMN09100268	SRR7069443	OTHER	MODMEDMICOXFORD	SRX3999920	Illumina MiSeq	PAIRED		OTHER	ILLUMINA	SRS3282121	SRP076676	['SRP076676','SRR7069443','MMMOSAM:9fc7cb10-29d8-4da1-afcb-5cdeacb2ef72','PRJNA302362','SAMN09100268','9100268','302362','SRX3999920','SRS3282121','MMMOSRA:9fc7cb10-29d8-4da1-afcb-5cdeacb2ef72']	2013	2018-04-26T14:20:00.000Z			GBR	Europe			Homo sapiens	3	human																					156	156996959	91759084	PRJNA302362									tuberculosis: unclassified		Mycobacterium tuberculosis
SAMEA7544434	ERR4811374	WGS	CCDC	ERX4679820	HiSeq X Ten	PAIRED	RANDOM	GENOMIC	ILLUMINA	ERS5301092	ERP124934	['SAMEA7544434','ERS5301092','ERR4811374','773297','ERP124934','PRJEB41194','project.CDC_22','22464270','run.14138','ERX4679820','sample.14138','experiment.14138']		2021-11-10T06:08:00.000Z										S				S	S	S	S	S				S		S	S	R	S	S	S	1468	1468311600	598941555	PRJEB41194	CRyPTIC_reuse_table		99.25	1770769	61	lineage2.2.1.1	Other	['input','diff','CRyPTIC_CCDC_CDC_22','CRyPTIC_reuse_table','tree','tbprofiler']	tuberculosis: unclassified		Mycobacterium tuberculosis
SAMN09284454	SRR7240046	WGS	USDA-NVSL-DBL	SRX4146148	Illumina MiSeq	PAIRED	RANDOM PCR	GENOMIC	ILLUMINA	SRS3359768	SRP053287	['SRX4146148','9284454','251692','92-5278','PRJNA251692','92-5278_S33_L001_R1_001.fastq.gz','SRR7240046','SAMN09284454','SRS3359768','SRP053287']		2018-05-31T08:40:00.000Z							Bos taurus	2	domestic cattle																					473	473579770	293984391	PRJNA251692								input	tuberculosis: animal-adapted	La1	Mycobacterium bovis
SAMEA7546742	ERR4813237	WGS	UNIVERSIDAD PERUANA CAYETANO HEREDIA	ERX4683227	Illumina NovaSeq 6000	PAIRED	RANDOM	GENOMIC	ILLUMINA	ERS5303397	ERP124939	['SAMEA7546742','experiment.30627','run.30627','773301','sample.30627','ERX4683227','project.Peru_Wellcome','ERP124939','ERS5303397','22466136','ERR4813237','PRJEB41199']	2018	2021-11-10T09:05:00.000Z			PER	South America						S				S	S	S	S	S				S		S	S	S	S	S	S	782	782835944	251593794	PRJEB41199	['CRyPTIC_reuse_table','Walker_2022']							['CRyPTIC_UPCH','standford','Walker_2022','input','CRyPTIC_reuse_table']	tuberculosis: unclassified		Mycobacterium tuberculosis
SAMN41471650	SRR29096501	WGS	FIND, THE FOUNDATION FOR INNOVATIVE NEW DIAGNOSTICS	SRX24620663	Illumina HiSeq 2000	PAIRED	RANDOM	GENOMIC	ILLUMINA	SRS21357817	SRP507535	['924644_CC0CCE95BB76','41471650','PRJNA1109295','SRP507535','1109295','1476368534020T-M_R13931_R1.fastq.gz','SAMN41471650','SRX24620663','924644_CC0CCE95BB76_M_R13931','SRR29096501','SRS21357817']	2011	2024-05-21T10:12:00.000Z			ZAF	Africa			Homo sapiens	3	human																					387	387455400	264175159	PRJNA1109295								WHO_mutations_2023	tuberculosis: unclassified		Mycobacterium tuberculosis
SAMN08627270	SRR6794404	Tn-Seq	TEXAS A&M UNIVERSITY	SRX3753445	Illumina HiSeq 2500	PAIRED	PCR	OTHER	ILLUMINA	SRS3009561	SRP133737	['SRS3009561','SAMN08627270','Meropenem_rep3_0','436485','M3_0b.fastq.gz','bp0','SRP133737','SRX3753445','17','PRJNA436485','SRR6794404','8627270']	2016	2018-03-01T09:21:00.000Z			USA	North America	New York																									472	472925430	261844375	PRJNA436485									tuberculosis: human-adapted	L4	Mycobacterium tuberculosis	H37Rv
SAMN19728348	SRR14827762	AMPLICON	ROCKEFELLER UNIVERSITY	SRX11157304	Illumina HiSeq 4000	SINGLE	PCR	GENOMIC	ILLUMINA	SRS9218779	SRP324258	['SRR14827762','RLC12_H37Rv_LVX_5D_Med_batch1_rep2','19728348','SRX11157304','SRS9218779','738381','PRJNA738381','SAMN19728348','H37Rv_LVX_5D_Med_batch1_rep2_S38_L005_R1_001.fastq.gz','bp0','SRP324258','H37Rv_LVX_5D_Med_batch1_rep2']		2021-06-16T14:36:00.000Z																														2688	2688841550	1040461311	PRJNA738381									tuberculosis: human-adapted	L4	Mycobacterium tuberculosis	H37Rv
SAMEA13321094	ERR9285900	WGS	FZB	ERX8828013	NextSeq 500	PAIRED		GENOMIC	ILLUMINA	ERS10923830	ERP135372	['PRJEB50767','ena-RUN-TAB-15-03-2022-16:45:22:010-9541','ERX8828013','ena-EXPERIMENT-TAB-15-03-2022-16:45:22:010-9540','SAMEA13321094','27174828','ERP135372','263-GK','ERR9285900','ERS10923830','822241','2cd0bdb6-32c5-4af0-bebb-b7a34ee46296']		2022-05-20T07:45:00.000Z			KEN	Africa	Nairobi																									669	669033536	285229200	PRJEB50767			99.6	1661807	56	lineage4.6.1.2	Sensitive	['tree','tbprofiler','diff','input','WGS_KEN']	tuberculosis: unclassified		Mycobacterium tuberculosis
SAMN35721548	SRR24904197	WGS	NATIONAL UNIVERSITY HOSPITAL	SRX20665704	Illumina NovaSeq 6000	PAIRED	RANDOM	GENOMIC	ILLUMINA	SRS17961753	SRP443033	['35721548','SRP443033','SRS17961753','SRX20665704','PRJNA983112','MV83_FKDN220470927-1A_HYV3TDSX3_L1_1.fq.gz','SAMN35721548','SRR24904197','983112','mv82','bp0']	2021	2023-06-13T07:09:00.000Z			SGP	Asia		sputum	Homo sapiens	3	human																					1378	1378367700	456649974	PRJNA983112									NTM: avium complex		Mycobacterium avium complex sp.
SAMN31887311	SRR22424803	WGS	NATIONAL TUBERCULOSIS INSTITUTE,BANGALORE	SRX18394347	Illumina MiSeq	PAIRED		GENOMIC	ILLUMINA	SRS15878673	SRP410119	['SRR22424803','SRX18394347','PRJNA905883','197','31887311','18S10R13_R1.fastq.gz','SRS15878673','SAMN31887311','18S10R13','bp0','SRP410119','905883']	2022	2022-11-28T01:15:00.000Z		13.00112 N 77.58307 E	IND	Asia		sputum	Homo sapiens	3	human																					346	346889355	243368569	PRJNA905883			99.19	371430	19	lineage1.1.2	HR-TB	['diff','tbprofiler','input']	tuberculosis: unclassified		Mycobacterium tuberculosis
SAMEA115749098	ERR13289952	WGS	UNIVERSITY OF OXFORD, NUFFIELD DEPARTMENT OF MEDIC	ERX12660378	Illumina MiSeq	PAIRED	RANDOM PCR	GENOMIC	ILLUMINA	ERS20265385	ERP161058	['9b0fab5454c0','41891770','ERX12660378','ERS20265385','b28b5ff0-515d-42d2-bc0f-19e45ec26bb9','1124794','ERP161058','SAMEA115749098','PRJEB76547','ERR13289952','webin-reads-9b0fab5454c0']	2017	2024-08-24T02:05:00.000Z			GBR	Europe																										340	340214957	237944851	PRJEB76547								CRyPTIC_2024	tuberculosis: unclassified		Mycobacterium tuberculosis
SAMN19688143	SRR14801562	WGS	SIMON FRASER UNIVERSITY	SRX11134359	NextSeq 500	PAIRED	RANDOM	GENOMIC	ILLUMINA	SRS9197750	SRP323639	['TB-333-1095-19_S10_1.fastq.gz','736718','bp0','SRP323639','19688143','SRR14801562','SRX11134359','SAMN19688143','SRS9197750','PRJNA736718','TB-333-1095-19_S10']	2019	2021-06-13T22:54:00.000Z		47.03278 N 28.89972 E	MDA	Europe			Homo sapiens	3	human																					616	616198142	239407984	PRJNA736718			99.48	1738925	61	lineage4.1	Sensitive	['diff','tbprofiler','input','tree']	tuberculosis: unclassified		Mycobacterium tuberculosis
SAMN02360624	['SRR1003109','SRR1003110']	WGS		['SRX360560','SRX360561']	Illumina HiSeq 2000	PAIRED	RANDOM	GENOMIC	ILLUMINA	SRS487960		['SRS487960','D1NYDACXX130219.3.Illumina_P7-Dohal.bam','SAMN02360624','SRR1003109','SRX360561','2444459.WR34451.Solexa-138769.D1NYDACXX130219.P','D1NYDACXX130219.1.tagged_657.bam','SRX360560','PRJNA219826','PRJNA219835','SRP030501','2360624','SRR1003110','2444459.WR34393.Solexa-138629.D1NYDACXX130219.P','Mycobacterium tuberculosis UG-A','219835']					UGA	Africa			Homo sapiens	3	human																					4112	4112856350	2098628681	PRJNA219835			99.56	2606773	60	lineage4.8	RR-TB	['Menardo_2018','input','Napier_2020','diff','tbprofiler','tree','Menardo_2021']	tuberculosis: human-adapted	L4.8	Mycobacterium tuberculosis
SAMN36662648	SRR25389493	WGS	CHINESE ACADEMY OF SCIENCES	SRX21127602	Illumina MiSeq	PAIRED	PCR	GENOMIC	ILLUMINA	SRS18393116	SRP450880	['PRJNA996873','SRS18393116','996873','SAMN36662648','SRX21127602','SRP450880','19_m49_L001_R1.fastq.gz','19_m49','57','36662648','SRR25389493']	2014	2023-07-22T09:54:00.000Z			CHN	Asia	Tianjin	sputum	Homo sapiens	3	human																					1684	1684482010	697376168	PRJNA996873			99.54	1718097	58	lineage2.2.2	Pre-XDR-TB	['input','diff','tree','tbprofiler']	tuberculosis: unclassified		Mycobacterium tuberculosis
SAMEA9976408	ERR6865711	WGS	IMPERIAL COLLEGE LONDON	ERX6489139	Illumina HiSeq 2000	PAIRED	RANDOM	GENOMIC	ILLUMINA	ERS7654687	ERP123401	['CA0339308_raw_wgs_R1R2','ERR6865711','CA0339308_raw_wgs','ERS7654687','SAMEA9976408','ERX6489139','666870','ERP123401','CA0339308','PRJEB39837','ena-STUDY-IMPERIAL COLLEGE LONDON-12-08-2020-14:44:57:582-2394','22011209']	2008	2021-10-15T13:03:00.000Z			PER	South America	Lima		Homo sapiens	3	human																					256	256986598	114842451	PRJEB39837			99.6	1386033	47	lineage4.1.2.1	Sensitive	['standford','tree','diff','input','tbprofiler']	tuberculosis: unclassified		Mycobacterium tuberculosis
SAMN18118148	SRR13837540	WGS	UNIVERISTY OF ANTWERP	SRX10215981	Illumina HiSeq 2500	PAIRED		GENOMIC	ILLUMINA	SRS8360741	SRP308980	['706121','bp0','SRP308980','STUDYCOV20-FASTA38-MCOV20-CONTMabs-CPER5-SEED3019331750.R1.fastq.gz','COV20-FASTA38-MCOV20-CONTMabs-CPER5-SEED3019331750','SRX10215981','SRR13837540','18118148','SAMN18118148','PRJNA706121','ID3019331750','SRS8360741']	2021	2021-03-03T03:49:00.000Z						simulated/in silico																								92	92873700	49017881	PRJNA706121								['input','denylist','laboratory_synthetic']	tuberculosis: human-adapted	L4	Mycobacterium tuberculosis	H37Rv
SAMN34294017	SRR24256365	WGS	NIH / NIAID	SRX20052098	NextSeq 500	PAIRED	RANDOM	GENOMIC	ILLUMINA	SRS17387358	SRP433800	['958249','PRJNA958249','TBPO-2568_lib47140_nextseq_nx0195_151bp.filtered_2nd.1.fastq.gz','21837','SRS17387358','SRP433800','SRR24256365','SAMN34294017','34294017','SRX20052098','bp0']	2020	2023-04-21T18:00:00.000Z		48.3794 N 31.1656 E	UKR	Europe		sputum	Homo sapiens	3	human																					548	548559917	263058680	PRJNA958249			99.41	1299080	43	lineage4.2.1.1	MDR-TB	['diff','input','tbprofiler','tree']	tuberculosis: unclassified		Mycobacterium tuberculosis
SAMN19657797	SRR14782717	WGS	SIMON FRASER UNIVERSITY	SRX11115742	NextSeq 500	PAIRED	RANDOM	GENOMIC	ILLUMINA	SRS9179728	SRP323639	['SRS9179728','19657797','SAMN19657797','TB-111-22470-18F-138_S141_R1_001.fastq.gz','736718','SRP323639','SRR14782717','TB-111-22470-18F-138_S141','bp0','SRX11115742','PRJNA736718']	2018	2021-06-12T00:02:00.000Z		47.03278 N 28.89972 E	MDA	Europe			Homo sapiens	3	human																					206	206844780	69699812	PRJNA736718			99.58	1299735	44	lineage4.3.4.1	Sensitive	['input','diff','tree','tbprofiler']	tuberculosis: unclassified		Mycobacterium tuberculosis
SAMEA104614408	ERR3284106	WGS	WELLCOME SANGER INSTITUTE	ERX3310650	HiSeq X Ten	PAIRED	RANDOM	GENOMIC	ILLUMINA	ERS2225690	ERP106291	['SC_EXP_25580_8#25','098b892e-fc32-11e7-8f97-3c4a9275d6c8','SC_RUN_25580_8#25','ERP106291','531863','ERS2225690','11446301','ERX3310650','PRJEB24463','IndoTBseq-sc-5161','ERR3284106','SAMEA104614408']		2019-06-03T02:06:00.000Z			IDN	Asia	Bandung																									468	468651452	119040782	PRJEB24463			99.56	1638463	56	lineage4.9	HR-TB	['input','tbprofiler','diff','tree','R-MDR_IDN']	tuberculosis: unclassified		Mycobacterium tuberculosis
SAMEA12855522	ERR11246481	WGS	SWISS TROPICAL AND PUBLIC HEALTH INSTITUTE	ERX10654685	Illumina NovaSeq 6000	SINGLE	RANDOM	GENOMIC	ILLUMINA	ERS10462409	ERP135175	['ERR11246481','34309087','930268','ERS10462409','ERX10654685','ena-EXPERIMENT-TAB-17-04-2023-19:57:15:197-9059','8cc6b8bd-130a-4c76-a0b2-3197bafe5cc6','G43736','ena-RUN-TAB-17-04-2023-19:57:15:197-9060','ERP135175','PRJEB50582','SAMEA12855522']	2015	2023-07-27T11:31:00.000Z			GEO	Asia		sputum																								337	337386056	119953001	PRJEB50582									tuberculosis: unclassified		Mycobacterium tuberculosis
SAMEA7526119	ERR4797568	WGS	FOUNDATION FOR MEDICAL RESEARCH INDIA	ERX4666984	NextSeq 500	PAIRED	RANDOM	GENOMIC	ILLUMINA	ERS5282592	ERP124850	['run.10556','22459682','ERP124850','PRJEB41116','project.Mumbai','ERS5282592','SAMEA7526119','ERR4797568','sample.10556','experiment.10556','ERX4666984','773292']		2021-11-09T22:50:00.000Z			IND	Asia	Mumbai					S	S			S	S	S	S	S				S		S	S	S	S	S	S	490	490683000	229058215	PRJEB41116	['CRyPTIC_reuse_table','Walker_2022']							['input','Walker_2022','CRyPTIC_reuse_table','CRyPTIC_IND']	tuberculosis: unclassified		Mycobacterium tuberculosis
SAMEA7546836	ERR4813331	WGS	UNIVERSIDAD PERUANA CAYETANO HEREDIA	ERX4683321	Illumina NovaSeq 6000	PAIRED	RANDOM	GENOMIC	ILLUMINA	ERS5303491	ERP124939	['SAMEA7546836','ERR4813331','experiment.30721','project.Peru_Wellcome','PRJEB41199','run.30721','ERS5303491','ERP124939','773301','22466230','sample.30721','ERX4683321']		2021-11-10T09:01:00.000Z			PER	South America																										5	5491266	2001380	PRJEB41199								['CRyPTIC_UPCH','standford','input']	tuberculosis: unclassified		Mycobacterium tuberculosis
SAMN42410204	SRR29772805	WGS	INDIAN COUNCIL FOR MEDICAL RESEARCH NATIONAL INSTITUTE OF RESEARCH IN TUBERCULOSIS	SRX25272720	Illumina MiSeq	PAIRED	PCR	GENOMIC	ILLUMINA	SRS21957157	SRP367420	['SRP367420','SRR29772805','MD293_R1.fastq.gz','SRX25272720','SRS21957157','MD293','SAMN42410204','27256809','42410204','822663','PRJNA822663','bp0']	2022	2024-07-11T01:34:00.000Z		13.07265210 N 80.25039808 E	IND	Asia			Homo sapiens	3	human																					1730	1730823910	706748934	PRJNA822663									tuberculosis: unclassified		Mycobacterium tuberculosis
SAMN41468284	SRR29093728	WGS	FIND, THE FOUNDATION FOR INNOVATIVE NEW DIAGNOSTICS	SRX24618018	Illumina HiSeq 2000	PAIRED	RANDOM	GENOMIC	ILLUMINA	SRS21355184	SRP507535	['SRP507535','TB-IS-1025-C357-4-1_S236_R1_001.fastq.gz','1109295','PRJNA1109295','SRR29093728','SAMN41468284','41468284','82B8A3_FCE49934549B_C357_4_1','SRX24618018','82B8A3_FCE49934549B','SRS21355184']		2024-05-21T06:07:00.000Z			ZAF	Africa			Homo sapiens	3	human																					394	394489010	171244545	PRJNA1109295								WHO_mutations_2023	tuberculosis: unclassified		Mycobacterium tuberculosis
SAMEA6797978	['ERR4423779','ERR4423780']	WGS		['ERX4364337','ERX4364338']	Illumina HiSeq 2500	PAIRED		GENOMIC	ILLUMINA	ERS4525642		['G22188','ERX4364338','ena-RUN-Swiss Tropical and Public Health Institute-07-08-2020-15:52:46:928-307','15765105','PRJEB37945','ena-STUDY-Swiss Tropical and Public Health Institute-22-04-2020-16:47:21:746-61','641061','ERP121304','SAMEA6797978','ERS4525642','ERR4423780','ena-EXPERIMENT-Swiss Tropical and Public Health Institute-07-08-2020-15:52:46:928-308','ena-EXPERIMENT-Swiss Tropical and Public Health Institute-07-08-2020-15:52:46:928-307','ERR4423779','ERX4364337','ena-RUN-Swiss Tropical and Public Health Institute-07-08-2020-15:52:46:928-308']					NGA	Africa																										413	413708592	189275585	PRJEB37945			99.2	1948894	64	lineage4.2.2.1	MDR-TB	['input','diff','tbprofiler','tree']	tuberculosis: unclassified		Mycobacterium tuberculosis
SAMN19113369	SRR14520109	WGS	MDUPHL	SRX10865463	NextSeq 500	PAIRED	RANDOM	GENOMIC	ILLUMINA	SRS8960803	SRP319622	['AUSMDU00030673','SRP319622','SRX10865463','bp0','SRS8960803','SAMN19113369','AUSMDU00030673_R1.fq.gz','729189','19113369','SRR14520109','PRJNA729189','NB551233_HVKHGBGXB_AUSMDU00030673']	2012	2021-05-15T03:56:00.000Z			AUS	Oceania	Northern Territory		Homo sapiens	3	human																					730	730876971	303886423	PRJNA729189			99.34	1724183	60	lineage1.2.2.2	Sensitive	['input','diff','tbprofiler','tree']	tuberculosis: unclassified		Mycobacterium tuberculosis
SAMEA110037058	ERR9786673	WGS	INSTITUTE OF TROPICAL MEDICINE	ERX9333949	Illumina HiSeq 2500	PAIRED	RANDOM	GENOMIC	ILLUMINA	ERS12087438	ERP137916	['ECF-13-Y149','PRJEB53138','844815','ERS12087438','ERX9333949','SAMEA110037058','0efe4541-10cd-4d79-a29f-96d29eadb5f3','29003638','ERP137916','ERR9786673','ena-RUN-TAB-27-05-2022-13:53:26:448-12007','ena-EXPERIMENT-TAB-27-05-2022-13:53:26:448-12006']	2013	2022-06-25T18:15:00.000Z			GMB	Africa		sputum	Homo sapiens	3	human																					236	236065096	152354023	PRJEB53138			99.74	980649	48	lineage4.3.4.1	Sensitive	['WGS_2011-2014_GMB','input','tbprofiler','diff','tree']	tuberculosis: unclassified		Mycobacterium tuberculosis
SAMEA1406010	ERR114431	WGS	SC	ERX091866	Illumina HiSeq 2000	PAIRED	RANDOM	GENOMIC	ILLUMINA	ERS083144	ERP000276	['ERP000276','SAMEA1406010','ERX091866','SC_RUN_7480_2#11','Mycobacterium tuberculosis pilot-sc-2010-07-26','SC_EXP_7480_2#11','989954','ERR114431','S00007305-sc-2011-12-22T13:22:45Z-1328541','ERS083144','203976','PRJEB2221']		2014-09-20T19:52:00.000Z																														428	428404000	239612105	PRJEB2221			99.62	1910730	43	lineage4.4.1.1	Sensitive	['input','tree','diff','tbprofiler']	tuberculosis: unclassified		Mycobacterium tuberculosis
SAMN30948847	SRR21690420	WGS	RIVM	SRX17687785	Illumina NovaSeq 6000	PAIRED	RANDOM	GENOMIC	ILLUMINA	SRS15219173	SRP399356	['SRR21690420','SRX17687785','bp0','RIVM0163','SAMN30948847','30948847','SRS15219173','882748','RIVM0163.bam','SRP399356','PRJNA882748']	2019	2022-09-23T18:06:00.000Z			NLD	Europe		sputum	Homo sapiens	3	human																					660	660233991	72603283	PRJNA882748								input	tuberculosis: unclassified		Mycobacterium tuberculosis
SAMN18823873	SRR14296319	WGS	USDA-NVSL-DBPL	SRX10654065	Illumina MiSeq	PAIRED	RANDOM	GENOMIC	ILLUMINA	SRS8749381	SRP315773	['SRR14296319','PRJNA723608','18823873','18-9151','SRS8749381','SAMN18823873','18-9151_R1.fastq.gz','bp0','723608','SRP315773','SRX10654065']	2018	2021-04-21T19:23:00.000Z			MEX	North America	Baja California		Bos taurus	2	domestic cattle																					643	643139327	372909963	PRJNA723608			99.5	1604331	90	La1.8.1	Other	['input','diff','bovis_baja_MEX','tree','tbprofiler']	tuberculosis: animal-adapted	La1	Mycobacterium bovis
SAMEA115741153	ERR13266539	WGS	UNIVERSITY OF OXFORD, NUFFIELD DEPARTMENT OF MEDIC	ERX12636965	NextSeq 500	PAIRED	RANDOM PCR	GENOMIC	ILLUMINA	ERS20250896	ERP161058	['1124794','ERR13266539','PRJEB76547','ERP161058','ERS20250896','41869091','c55be224d01f','b28b5ff0-515d-42d2-bc0f-19e45ec26bb9','ERX12636965','SAMEA115741153','webin-reads-c55be224d01f']	2020	2024-08-19T00:49:00.000Z			IND	Asia																										627	627929100	279064057	PRJEB76547								CRyPTIC_2024	tuberculosis: unclassified		Mycobacterium tuberculosis
SAMN13813963	SRR10869158	WGS	UCT	SRX7539151	Illumina HiSeq 2500	PAIRED	RANDOM	GENOMIC	ILLUMINA	SRS5977727	SRP241186	['SAMN13813963','C208','PRJNA600338','600338','13813963','SRP241186','C208_R1_001.fastq.gz','248','bp0','SRX7539151','SRS5977727','SRR10869158']	2019	2020-01-10T13:31:00.000Z		33.9249 S 18.4241 E	ZAF	Africa		sputum	Homo sapiens	3	human																					573	573828690	241627969	PRJNA600338			99.58	1708823	59	lineage4.1.1.3	Pre-XDR-TB	['tbprofiler','Menardo_2021','input','diff','tree']	tuberculosis: human-adapted	L4	Mycobacterium tuberculosis
SAMN29094184	SRR19662707	WGS	NATIONAL MEDICAL RESEARCH CENTER OF PHTHISIOPULMONOLOGY AND INFECTIOUS DISEASES	SRX15712440	DNBSEQ-G50	PAIRED	PCR	GENOMIC	DNBSEQ	SRS13406575	SRP381877	['bp0','SRR19662707','29094184','PRJNA849565','SRS13406575','328_R1.fq.gz','SRX15712440','lib328_FPI','SAMN29094184','849565','Mycobacterium tuberculosis 328_FPI','SRP381877']		2022-06-15T12:23:00.000Z		55.78 N 37.61 E	RUS	Europe	Moscow	sputum	Homo sapiens	3	human																					911	911557900	640366399	PRJNA849565									tuberculosis: unclassified		Mycobacterium tuberculosis
SAMEA7545390	ERR4811887	WGS	UNIVERSIDAD PERUANA CAYETANO HEREDIA	ERX4681877	Illumina HiSeq 4000	PAIRED	RANDOM	GENOMIC	ILLUMINA	ERS5302047	ERP124939	['PRJEB41199','ERX4681877','SAMEA7545390','22464780','project.Peru_Wellcome','773301','run.25123','experiment.25123','ERP124939','ERR4811887','sample.25123','ERS5302047']	2018	2021-11-10T06:57:00.000Z			PER	South America						S				S	S	S	S	S				S		S	S	S	S	S	S	518	518180400	235992280	PRJEB41199	['Walker_2022','CRyPTIC_reuse_table']		99.62	1680086	58	lineage2.2.1	Sensitive	['diff','tree','input','CRyPTIC_UPCH','tbprofiler','CRyPTIC_reuse_table','standford','Walker_2022']	tuberculosis: unclassified		Mycobacterium tuberculosis
SAMN07658834	SRR6046749	WGS	MODMEDMICOXFORD	SRX3193667	Illumina MiSeq	PAIRED	RANDOM	GENOMIC	ILLUMINA	SRS2519985	SRP117784	['SRP117784','MMMOSAM:ab33e135-681b-41cf-b8ab-f8f13104bb41','SRS2519985','401515','SRX3193667','7658834','SRR6046749','PRJNA401515','SAMN07658834','MMMOSRA:ab33e135-681b-41cf-b8ab-f8f13104bb41']	2016	2017-10-27T18:40:00.000Z			GBR	Europe	Oxford		Homo sapiens	3	human																					469	469627338	289109122	PRJNA401515									NTM: avium complex		Mycobacterium intracellulare
SAMN41389272	SRR29017549	WGS	FIND, THE FOUNDATION FOR INNOVATIVE NEW DIAGNOSTICS	SRX24544173	Illumina HiSeq 2000	PAIRED	RANDOM	GENOMIC	ILLUMINA	SRS21288697	SRP507535	['1019C8_02DB0196EC93_2008-04322','PRJNA1109295','SRS21288697','TB-IS-1044-2008-04322_S139_R1_001.fastq.gz','SAMN41389272','1109295','SRP507535','1019C8_02DB0196EC93','41389272','SRR29017549','SRX24544173']	2008	2024-05-14T09:39:00.000Z			BGD	Asia			Homo sapiens	3	human																					399	399233128	176146641	PRJNA1109295			99.61	1630334	55	lineage3	Pre-XDR-TB	['tree','input','WHO_mutations_2023','diff','tbprofiler']	tuberculosis: unclassified		Mycobacterium tuberculosis
SAMN03648683	SRR2101436	WGS	UNIVERSITY OF OXFORD	SRX1096130	Illumina HiSeq 2500	PAIRED	RANDOM	GENOMIC	ILLUMINA	SRS991061	SRP061066	['SAMN03648683','SRR2101436','PRJNA282721','282721','6f8c1ee1-2da5-4a41-8fa5-070082792178','SRP061066','6f8c1ee1-2da5-4a41-8fa5-070082792178_R00000039_v3.bam','SRS991061','3648683','SRX1096130']		2015-07-22T14:00:00.000Z			ZAF	Africa						S	S			S		S	S	S			S	S	S				S			205	205555694	136061367	PRJNA282721	CRyPTIC_WHO2021_PMC7612554		86.76	415637	21	lineage4.1.1	Other	['Walker_2022','Menardo_2018','Menardo_2021','input','Napier_2020','tbprofiler','diff']	tuberculosis: human-adapted	L4.1.1	Mycobacterium tuberculosis
SAMN30380845	SRR21239913	WGS	STANFORD UNIVERSITY	SRX17249328	NextSeq 500	PAIRED	RANDOM	GENOMIC	ILLUMINA	SRS14814310	SRP394383	['SRS14814310','bp0','pgy_41','30380845','SRR21239913','SAMN30380845','SRP394383','PRJNA870648','SRX17249328','pgy_41_R1.fastq.gz','870648']	2018	2022-08-26T23:41:00.000Z			PRY	South America	Asuncion	sputum	Homo sapiens	3	human																					854	854707210	338188250	PRJNA870648			99.6	1719554	58	lineage4.1.2.1	Sensitive	['tree','tbprofiler','standford','diff','input']	tuberculosis: unclassified		Mycobacterium tuberculosis
SAMN09756140	SRR7645968	WGS	YALE SCHOOL OF PUBLIC HEALTH	SRX4508847	Illumina HiSeq 2000	PAIRED	RANDOM	GENOMIC	ILLUMINA	SRS3628523	SRP156366	['9756140','PRJNA482716','S17727_2.fastq.gz','SRR7645968','SRP156366','482716','SAMN09756140','SRX4508847','SRS3628523','MTB_moldova_S17727','S17727']	2014	2018-08-04T12:24:00.000Z			MDA	Europe			Homo sapiens	3	human																					1050	1050159418	762005536	PRJNA482716								['input','Menardo_2021']	tuberculosis: human-adapted	L4	Mycobacterium tuberculosis
SAMN25078180	SRR17657963	WGS	RUTGERS UNIVERSITY NEWARK	SRX13826023	Illumina NovaSeq 6000	PAIRED	RANDOM	GENOMIC	ILLUMINA	SRS11705248	SRP355687	['SAMN25078180','SRP355687','=A90','798436','SRR17657963','SRS11705248','SRX13826023','TDR152','bp0','25078180','TDR152_1.fastq.gz','PRJNA798436']		2022-01-18T19:22:00.000Z			RWA	Africa																										913	913918629	279119156	PRJNA798436			99.75	1721144	58	lineage4.3.4.2.1	MDR-TB	['diff','tbprofiler','input','tree']	tuberculosis: unclassified		Mycobacterium tuberculosis
SAMN40099052	SRR28119796	WGS	SHANDONG SECOND MEDICAL UNIVERSITY	SRX23764527	Illumina NovaSeq 6000	PAIRED	RANDOM	GENOMIC	ILLUMINA	SRS20589984	SRP492016	['PRJNA1080043','SAMN40099052','SRP492016','SRS20589984','1080043','bp0','40099052','SRR28119796','D106039','Mycobacterium tuberculosis complex-39','SRX23764527','D106123_combined_R1.fastq.gz']		2024-02-27T13:47:00.000Z			CHN	Asia	Shijiazhuang		Homo sapiens	3	human																					2607	2607110400	857732069	PRJNA1080043			99.48	1804548	58	lineage2.2.1	Pre-XDR-TB	['diff','tree','tbprofiler','input']	tuberculosis: human-adapted	L4	Mycobacterium tuberculosis	H37Rv
SAMEA7547121	ERR4813615	WGS	UNIVERSIDAD PERUANA CAYETANO HEREDIA	ERX4683605	Illumina NovaSeq 6000	PAIRED	RANDOM	GENOMIC	ILLUMINA	ERS5303775	ERP124939	['ERR4813615','SAMEA7547121','experiment.33268','ERS5303775','PRJEB41199','sample.33268','ERX4683605','773301','project.Peru_Wellcome','ERP124939','run.33268','22466514']		2021-11-10T10:03:00.000Z			PER	South America																										583	583199146	196980000	PRJEB41199			99.52	1801176	62	lineage4.1.1	MDR-TB	['input','tree','tbprofiler','CRyPTIC_UPCH','standford','diff']	tuberculosis: unclassified		Mycobacterium tuberculosis
SAMN03225265	SRR1735589	WGS	UNIVERSITY OF OXFORD	SRX824655	Illumina MiSeq	PAIRED	RANDOM	GENOMIC	ILLUMINA	SRS804264	SRP051584	['SRR1735589','W30397','C00019011_R00000039.bam','3225265','SRS804264','SAMN03225265','C00019011','PRJNA268101','SRX824655','SRP051584','268101']	2013	2015-02-10T13:22:00.000Z			GBR	Europe	Oxford	sputum	Homo sapiens	3	human																					431	431584962	251923886	PRJNA268101									NTM: avium complex		Mycobacterium avium
SAMEA7156345	['ERR5863649','ERR5863650']	WGS		['ERX5509444','ERX5509445']	Illumina HiSeq 2500	PAIRED		GENOMIC	ILLUMINA	ERS4916808		['SRS8942196','ERX5509444','ERX5509445','ena-RUN-Swiss Tropical and Public Health Institute-03-05-2021-19:33:15:102-113','ena-STUDY-Swiss Tropical and Public Health Institute-27-07-2020-11:23:30:592-1894','G03142','ERS4916808','19060677','ERR5863650','ena-RUN-Swiss Tropical and Public Health Institute-03-05-2021-19:33:15:102-114','SAMEA7156345','ERP123095','ERR5863649','ena-EXPERIMENT-Swiss Tropical and Public Health Institute-03-05-2021-19:33:15:102-113','ena-EXPERIMENT-Swiss Tropical and Public Health Institute-03-05-2021-19:33:15:102-114','PRJEB39561','674180']					GEO	Asia																										766	767455974	416571151	PRJEB39561			99.5	3634724	82	lineage2.2.1	MDR-TB	['R-MDR_GEO','input','tbprofiler','diff','tree']	tuberculosis: unclassified		Mycobacterium tuberculosis
SAMN27519735	SRR18715116	WGS	NIH / NIAID	SRX14815417	NextSeq 500	PAIRED	RANDOM	GENOMIC	ILLUMINA	SRS12571954	SRP369525	['27519735','SRX14815417','825524','UKR-321_lib40757_nextseq_n0314_151bp.filtered_2nd.1.fastq.gz','18379','bp0','SRR18715116','SRS12571954','SRP369525','SAMN27519735','PRJNA825524']	2020	2022-04-11T14:30:00.000Z		46.9750 N 31.9946 E	UKR	Europe	Mykolaiv	sputum	Homo sapiens	3	human																					516	516882636	233198502	PRJNA825524			99.61	1474561	49	lineage4.7	Sensitive	['tbprofiler','TB_Portals','input','tree','diff']	tuberculosis: unclassified		Mycobacterium tuberculosis
SAMEA112181536	ERR10610162	WGS	UNIVERSITY OF ANTWERP	ERX10082512	Illumina HiSeq 2500	PAIRED	RANDOM PCR	GENOMIC	ILLUMINA	ERS14291376	ERP142932	['ERR10610162','ERS14291376','SAMEA112181536','ERX10082512','32068911','ERP142932','PRJEB57919','ena-RUN-TAB-05-12-2022-05:55:53:642-35581','GA321-411','aae09883-fd24-4fcc-881e-56543f55ec3d','ena-EXPERIMENT-TAB-05-12-2022-05:55:53:642-35580','907686']	2013	2022-12-07T18:10:00.000Z			ZAF	Africa		sputum	Homo sapiens	3	human																					1601	1601708642	823968434	PRJEB57919			99.56	1422939	48	lineage2.2.1	Sensitive	['diff','input','tbprofiler','tree']	tuberculosis: unclassified		Mycobacterium tuberculosis
SAMEA14460326	ERR9787008	WGS	INSTITUTE OF TROPICAL MEDICINE	ERX9334284	Illumina HiSeq 2500	PAIRED	RANDOM	GENOMIC	ILLUMINA	ERS12087773	ERP137916	['28830143','SAMEA14460326','ena-EXPERIMENT-TAB-27-05-2022-13:53:26:553-12676','ECF-77-P317','ena-RUN-TAB-27-05-2022-13:53:26:553-12677','ERS12087773','ERX9334284','ERP137916','844815','ERR9787008','0efe4541-10cd-4d79-a29f-96d29eadb5f3','PRJEB53138']	2014	2022-06-25T18:17:00.000Z			GMB	Africa		sputum	Homo sapiens	3	human																					539	539698118	317374119	PRJEB53138			99.78	1835053	87	lineage4.3.4.2	Sensitive	['tbprofiler','input','WGS_2011-2014_GMB','tree','diff']	tuberculosis: unclassified		Mycobacterium tuberculosis
SAMEA104446993	ERR2229241	WGS	STATENS SERUM INSTITUT	ERX2282580	NextSeq 500	PAIRED	RANDOM	GENOMIC	ILLUMINA	ERS2064935	ERP022352	['ERS2064935','PRJEB20214','SAMEA104446993','DKC2-0364','ena-STUDY-STATENS SERUM INSTITUT-03-04-2017-09:47:03:433-394','ena-RUN-STATENS SERUM INSTITUT-21-12-2017-12:46:39:832-454','ERP022352','ERX2282580','388615','ena-EXPERIMENT-STATENS SERUM INSTITUT-21-12-2017-12:46:39:832-454','8234600','ERR2229241']	1999	2017-12-22T15:24:00.000Z			DNK	Europe		sputum	Homo sapiens	3	human																					243	243137530	120174044	PRJEB20214			98.57	833660	21	lineage4.8	Sensitive	['input','tbprofiler','outbreak_1112-15_DNK','diff']	tuberculosis: unclassified		Mycobacterium tuberculosis
SAMN06092446	SRR5067408	WGS	UNIVERSITY OF MELBOURNE	SRX2387706	Illumina HiSeq 2500	PAIRED	RANDOM	GENOMIC	ILLUMINA	SRS1829649	SRP094134	['HCMC0749','SRS1829649','SRX2387706','SRR5067408','02MTB1196_S58_L001_1.fastq.gz','355614','SAMN06092446','6092446','SRP094134','bp0','PRJNA355614']	2010-06	2016-12-01T21:00:00.000Z		10.82 N 106.63 E	VNM	Asia	Ho Chi Minh City	sputum	Homo sapiens	3	human																					659	659090515	318051142	PRJNA355614			99.6	1419191	48	lineage2.1	HR-TB	['tbprofiler','tree','diff','input','Napier_2020','Menardo_2021']	tuberculosis: human-adapted	L2.1	Mycobacterium tuberculosis
SAMEA2534715	['ERR552537','ERR552536']	WGS		['ERX511606','ERX511605']	['Illumina HiSeq 2500','Illumina MiSeq']	PAIRED		GENOMIC	ILLUMINA	ERS458117		['PRJEB6273','10516-06_lib1726_miseq_r0095_301bp','ERX511605','SAMEA2534715','ERS458117','10516-06_genoscreen_genoscreen_2014-02-10_101bp','ERR552536','10516-06','ERX511606','ERP005779','325612','ERR552537','ena-STUDY-FZB-08-05-2014-02:23:48:240-40','5243048']																																887	887444146	532176894	PRJEB6273								input	MTBC		Mycobacterium tuberculosis complex sp.
SAMEA5163831	ERR4178195	WGS	WELLCOME SANGER INSTITUTE	ERX4141619	HiSeq X Ten	PAIRED	RANDOM	GENOMIC	ILLUMINA	ERS2971554	ERP112727	['ERX4141619','ERS2971554','The_Genomics_of_Multidrug_Resistant_Tuberculosis_Transmission__NIHR_funded_-sc-5364','SAMEA5163831','SC_RUN_29544_1#183','PRJEB30294','ERP112727','1bbdc7ca-6414-11e8-bf99-3c4a9275d6c8','ERR4178195','15056394','626130','SC_EXP_29544_1#183']		2020-05-29T15:39:00.000Z																														334	334194408	73921141	PRJEB30294			99.68	1846114	63	lineage4.8	Sensitive	['tree','diff','tbprofiler','input']	tuberculosis: unclassified		Mycobacterium tuberculosis
SAMN31030114	SRR21732181	WGS	MDUPHL	SRX17727987	NextSeq 500	PAIRED	RANDOM	GENOMIC	ILLUMINA	SRS15257451	SRP399923	['SRR21732181','SRX17727987','AUSMDU00017366_S178_R1_001.fastq.gz','AUSMDU00017366','SAMN31030114','SRP399923','SRS15257451','857537','PRJNA857537','31030114']		2022-09-27T23:39:00.000Z			AUS	Oceania	Victoria		Homo sapiens	3	human																					659	659764955	280050111	PRJNA857537			99.37	1680130	58	lineage3	Sensitive	['input','tree','tbprofiler','diff']	tuberculosis: unclassified		Mycobacterium tuberculosis
SAMN26934547	SRR18473948	WCS	FUDAN UNIVERSITY	SRX14606266	HiSeq X Ten	PAIRED	PCR	GENOMIC	ILLUMINA	SRS12374677	SRP365807	['PRJNA819540','SRP365807','SAMN26934547','SRR18473948','E46','SRS12374677','819540','TB16024','SRX14606266','bp0','26934547','SZ_2016_0024_R1.fastq.gz']	2016	2022-03-26T17:13:00.000Z		22.55 N 114.09 E	CHN	Asia	Shenzhen	sputum	Homo sapiens	3	human																					663	663922500	272223111	PRJNA819540									tuberculosis: unclassified		Mycobacterium tuberculosis
SAMN31673714	SRR22250234	WGS	INSTITUTE OF CLINICAL PATHOLOGY AND MEDICAL RESEARCH	SRX18226684	NextSeq 500	PAIRED	RANDOM	GENOMIC	ILLUMINA	SRS15723031	SRP407089	['SRR22250234','SRS15723031','SAMN31673714','PRJNA899911','31673714','bp0','20-002-0068','SRX18226684','SRP407089','899911','20-002-0068_1.fastq.gz']	2019	2022-11-09T19:21:00.000Z			AUS	Oceania	NSW		Homo sapiens	3	human																					1046	1046974416	407039015	PRJNA899911			99.67	1887578	57	lineage4.4.1.1	Sensitive	['tbprofiler','tree','diff','input']	tuberculosis: unclassified		Mycobacterium tuberculosis
SAMEA72475168	ERR1815538	WGS	DST/NRF CENTRE OF EXCELLENCE FOR BIOMEDICAL TB RES	ERX1878050	Illumina MiSeq	PAIRED	RANDOM	GENOMIC	ILLUMINA	ERS1534748	ERP020616	['1474','ERS1534748','ena-EXPERIMENT-DST/NRF Centre of Excellence for Biomedical TB research, SAMRC Centre for TB Research-01-02-2017-14:00:13:812-1','ena-STUDY-DST/NRF Centre of Excellence for Biomedical TB research, SAMRC Centre for TB Research-18-12-2016-10:16:43:367-34','SAMEA72475168','ERX1878050','PRJEB18668','358500','ERR1815538','ena-RUN-DST/NRF Centre of Excellence for Biomedical TB research, SAMRC Centre for TB Research-01-02-2017-14:00:13:812-1','6295475','ERP020616']	1998	2017-02-03T16:12:00.000Z			ZAF	Africa		As reported: Lion, Various	Panthera leo	2	lion																					2994	2994082560	2064152052	PRJEB18668								input	tuberculosis: animal-adapted	La1	Mycobacterium bovis
SAMEA104600315	ERR2307527	WGS	FZB	ERX2358819	Illumina HiSeq 2500	PAIRED		GENOMIC	ILLUMINA	ERS2211597	ERP105903	['4349-06','PRJEB24099','SAMEA104600315','ena-EXPERIMENT-FZB-19-02-2018-14:17:48:276-164','ena-STUDY-FZB-22-12-2017-11:22:56:801-326','ERR2307527','ERP105903','ERS2211597','448111','8821354','ERX2358819','ena-RUN-FZB-19-02-2018-14:17:48:276-164']		2022-07-23T17:16:00.000Z																														535	535393800	311952501	PRJEB24099			99.61	1404117	48	lineage2.2.1	MDR-TB	['tbprofiler','input','diff','tree']	MTBC		Mycobacterium tuberculosis complex sp.
SAMEA5609539	ERR4339037	WGS	WELLCOME SANGER INSTITUTE	ERX4285549	HiSeq X Ten	PAIRED	RANDOM	GENOMIC	ILLUMINA	ERS3413731	ERP024108	['SC_EXP_30073_1#306','ERP024108','SC_RUN_30073_1#306','PRJEB21813','ERS3413731','512657','Mycobacteria_in_non_CF_bronchiectasis_patients-sc-4853','ERX4285549','15560398','ERR4339037','SAMEA5609539','d128a680-db6e-11e8-a41f-3c4a9275d6c8']		2020-07-17T09:04:00.000Z																														405	405417786	183888407	PRJEB21813									NTM: avium complex		Mycobacterium avium
SAMEA115746007	ERR13284774	WGS	UNIVERSITY OF OXFORD, NUFFIELD DEPARTMENT OF MEDIC	ERX12655200	Illumina HiSeq 2500	PAIRED	RANDOM PCR	GENOMIC	ILLUMINA	ERS20255891	ERP161058	['SAMEA115746007','ERX12655200','41889566','PRJEB76547','ERR13284774','b28b5ff0-515d-42d2-bc0f-19e45ec26bb9','86d65e960cb9','ERS20255891','1124794','ERP161058','webin-reads-86d65e960cb9']	2020	2024-08-10T09:43:00.000Z			DEU	Europe																										608	608178000	357994967	PRJEB76547								CRyPTIC_2024	tuberculosis: unclassified		Mycobacterium tuberculosis
SAMEA5562328	ERR3276100	WGS	RIVM - NATIONAL INSTITUTE FOR PUBLIC HEALTH AND TH	ERX3302973	Illumina HiSeq 2500	SINGLE	RANDOM	GENOMIC	ILLUMINA	ERS3364360	ERP114661	['ERX3302973','SAMEA5562328','ena-RUN-RIVM - National Institute for Public Health and the Environment-10-04-2019-10:49:30:024-945','PRJEB32037','ena-EXPERIMENT-RIVM - National Institute for Public Health and the Environment-10-04-2019-10:49:30:024-945','ERP114661','ena-STUDY-RIVM - National Institute for Public Health and the Environment-04-04-2019-10:46:49:835-53','532369','17-0787','ERR3276100','11397140','ERS3364360']		2019-06-11T06:01:00.000Z			NLD	Europe																										218	218229626	64892252	PRJEB32037								Napier_2020	tuberculosis: human-adapted	L4.1.2.1	Mycobacterium tuberculosis
SAMEA104718825	ERR2446474	WGS	RIVM - NATIONAL INSTITUTE FOR PUBLIC HEALTH AND TH	ERX2465575	Illumina HiSeq 2500	SINGLE	RANDOM	GENOMIC	ILLUMINA	ERS2320208	ERP107526	['ena-EXPERIMENT-RIVM - National Institute for Public Health and the Environment-26-03-2018-16:05:17:756-420','ena-RUN-RIVM - National Institute for Public Health and the Environment-26-03-2018-16:05:17:756-420','ERS2320208','ERX2465575','ena-STUDY-RIVM - National Institute for Public Health and the Environment-15-03-2018-13:44:58:461-243','WGSVNTR2016420','ERP107526','PRJEB25592','ERR2446474','SAMEA104718825','448124','8820757']	2016	2019-06-11T18:00:00.000Z			NLD	Europe			Homo sapiens	3	human																					431	431359984	107008161	PRJEB25592								['WGS_2016_NLD','Napier_2020']	tuberculosis: human-adapted	L2.2.1	Mycobacterium tuberculosis
SAMN31030473	SRR21732365	WGS	MDUPHL	SRX17728451	NextSeq 500	PAIRED	RANDOM	GENOMIC	ILLUMINA	SRS15257915	SRP399923	['PRJNA857537','31030473','SRS15257915','SRP399923','SRR21732365','AUSMDU00029146','SRX17728451','SAMN31030473','AUSMDU00029146_S50_R1_001.fastq.gz','857537']	2019	2022-09-27T23:39:00.000Z			AUS	Oceania	Victoria		Homo sapiens	3	human																					542	542322351	218758569	PRJNA857537			99.53	1756953	60	lineage2.2.1	Sensitive	['input','tree','diff','tbprofiler']	tuberculosis: unclassified		Mycobacterium tuberculosis
SAMN36849772	SRR25534522	WGS	SHANDONG PROVINCIAL HOSPITAL	SRX21263605	Illumina HiSeq 4000	PAIRED	RANDOM	GENOMIC	ILLUMINA	SRS18516682	SRP453313	['SRR25534522','T5082.IS300_Clean.1.fastq.gz','1002108','SRP453313','36849772','SRX21263605','SAMN36849772','T5082','SRS18516682','PRJNA1002108','bp0']	2016	2023-08-05T20:43:00.000Z		36.40 N 117.00 E	CHN	Asia	Shandong	As reported: phlegm	Homo sapiens	3	human																					1141	1141295700	479108835	PRJNA1002108			99.51	1834289	60	lineage2.2.1	Sensitive	['diff','input','tbprofiler','tree']	tuberculosis: human-adapted	L4	Mycobacterium tuberculosis	H37Rv
SAMN08383177	SRR6511587	WGS	NATIONAL INSTITUTE OF HEALTH, PORTUGAL	SRX3599703	Illumina MiSeq	PAIRED		GENOMIC	ILLUMINA	SRS2862127	SRP131205	['SRS2862127','SAMN08383177','8383177','PRJNA431049','SRR6511587','SRX3599703','PT_TB10_L001_R2_001.fastq.gz','Mycobacterium tuberculosis PT_TB10 strain','Mt_PT_TB10','431049','SRP131205']	2014	2018-01-25T13:29:00.000Z			PRT	Europe		As reported: Respiratory biological sample	Homo sapiens	3	human																					280	280821794	153131972	PRJNA431049			99.54	1003190	49	lineage4.1.1.3	MDR-TB	['diff','tree','input','Menardo_2021','tbprofiler']	tuberculosis: human-adapted	L4	Mycobacterium tuberculosis
SAMEA114440344	ERR12079744	Targeted-Capture	TBGROUP-OUCRU	ERX11462111	Illumina MiSeq	PAIRED	RANDOM	GENOMIC	ILLUMINA	ERS16428128	ERP151447	['ERX11462111','ena-SAMPLE-TAB-27-09-2023-11:56:17:534-71209','ERR12079744','ena-EXPERIMENT-TAB-27-09-2023-12:00:05:469-71419','ERS16428128','ERP151447','be80aa29-2188-4f51-829b-ae928cd36f42','ena-RUN-TAB-27-09-2023-12:00:05:469-71420','SAMEA114440344','1022981','37641527','PRJEB66382']	2014	2023-10-02T01:47:00.000Z			VNM	Asia																										174	174385916	105880473	PRJEB66382									tuberculosis: unclassified		Mycobacterium tuberculosis
SAMN05577625	SRR4034822	WGS	HARVARD MEDICAL SCHOOL	SRX2026121	Illumina HiSeq 2000	PAIRED	RANDOM	GENOMIC	ILLUMINA	SRS1620550	SRP082185	['5577625','323744','SRX2026121','SRR4034822','SRS1620550','796-eAC3_2.fastq.gz','SAMN05577625','P44-Eta-C3','SRP082185','PRJNA323744']	2013-11	2016-08-16T03:49:00.000Z		29.6483 S 30.3318 E	ZAF	Africa	Kwazulu-Natal	necropsy (morgue)	Homo sapiens	3	human																					150	150926522	101977745	PRJNA323744								['Napier_2020','input','denylist','intrapatient_ZAF']	tuberculosis: human-adapted	L2.2.1	Mycobacterium tuberculosis
SAMEA112910550	ERR11252533	WGS	IBV_CSIC	ERX10660707	NextSeq 2000	PAIRED	RANDOM	GENOMIC	ILLUMINA	ERS14911154	ERP146514	['PRJEB61426','Xpatial_WGS_Mozambique_2018','1705154_5','ERP146514','SAMEA112910550','ERS14911154','1097147','ERX10660707','ERR11252533','40862494']		2024-08-04T21:31:00.000Z																														521	521394989	232842574	PRJEB61426									tuberculosis: unclassified		Mycobacterium tuberculosis
SAMN05576111	SRR4037935	WGS	HARVARD MEDICAL SCHOOL	SRX2029057	Illumina HiSeq 2000	PAIRED	RANDOM	GENOMIC	ILLUMINA	SRS1623400	SRP082185	['SRR4037935','PRJNA323744','SRX2029057','SAMN05576111','P25-Lung1-C1','323744','SRP082185','747-L1C1_1.fastq.gz','5576111','SRS1623400']	2013-07	2016-08-19T09:22:00.000Z		29.6483 S 30.3318 E	ZAF	Africa	Kwazulu-Natal	lung	Homo sapiens	3	human																					675	675777062	466833587	PRJNA323744								['Napier_2020','denylist','input','intrapatient_ZAF']	tuberculosis: human-adapted	L2.2.1	Mycobacterium tuberculosis
SAMN42233791	SRR29681345	WGS	NIAID TB PORTALS PROGRAM	SRX25184564	NextSeq 2000	PAIRED	RANDOM	GENOMIC	ILLUMINA	SRS21873967	SRP515897	['64598','42233791','1074785','SAMN42233791','SRX25184564','SRS21873967','SRR29681345','PRJNA1074785','SRP515897','TBPO-7144_lib64300_nextseq_ny0130_151bp.filtered_2_bwa.1.fastq.gz']	2022	2024-07-02T15:08:00.000Z		48.3794 N 31.1656 E	UKR	Europe		bronchoalveolar lavage	Homo sapiens	3	human																					442	442853086	165556982	PRJNA1074785									tuberculosis: unclassified		Mycobacterium tuberculosis
SAMEA115744763	ERR13276075	WGS	UNIVERSITY OF OXFORD, NUFFIELD DEPARTMENT OF MEDIC	ERX12646501	NextSeq 500	PAIRED	RANDOM PCR	GENOMIC	ILLUMINA	ERS20254647	ERP161058	['webin-reads-f0cd8aeaf517','PRJEB76547','ERX12646501','f0cd8aeaf517','b28b5ff0-515d-42d2-bc0f-19e45ec26bb9','ERP161058','SAMEA115744763','41870605','ERS20254647','1124794','ERR13276075']	2020	2024-08-08T11:05:00.000Z			DEU	Europe																										666	666684526	293090895	PRJEB76547								CRyPTIC_2024	tuberculosis: unclassified		Mycobacterium tuberculosis
SAMN12825926	SRR10305950	WGS	CHINESE CENTER FOR DISEASE CONTROL AND PREVENTION	SRX7017351	Illumina Genome Analyzer IIx	PAIRED	RANDOM	GENOMIC	ILLUMINA	SRS5538568	SRP226155	['573798','bp0','07MDR10456','SRP226155','SRR10305950','07MDR10456_1.fq.gz','SAMN12825926','SRS5538568','CN928','SRX7017351','12825926','PRJNA573798']	2007	2019-10-24T07:35:00.000Z		34.7 N 116.91 E	CHN	Asia	Jiangsu	sputum	Homo sapiens	3	human																					268	268460712	235097356	PRJNA573798								['input','denylist']	tuberculosis: unclassified		Mycobacterium tuberculosis
SAMEA8692678	ERR6415241	WGS	INRA TOURS	ERX6043129	Illumina MiSeq	PAIRED	RANDOM	GENOMIC	ILLUMINA	ERS6377163	ERP127875	['ERP127875','ERR6415241','PRJEB43898','ena-RUN-INRA Tours-05-08-2021-09:39:28:829-134','ERX6043129','745133','ena-EXPERIMENT-INRA Tours-05-08-2021-09:39:28:829-134','f2dce7ae-97f3-4cd4-92f5-64fa4ee71b90','ERS6377163','20135415','SAMEA8692678','PICSAR97']	2015	2021-10-08T01:42:00.000Z			FRA	Europe		feces	Bos taurus	3	domestic cattle																					153	153482762	77935649	PRJEB43898									NTM: avium complex		Mycobacterium avium subsp. paratuberculosis
SAMN33272068	SRR23445170	WGS	PUBLIC HEALTH AGENCY OF CANADA	SRX19354519	Illumina MiSeq	PAIRED	RANDOM	GENOMIC	ILLUMINA	SRS16751524	SRP422284	['934340','SRX19354519','33272068','PRJNA934340','SRS16751524','1801127_S20_L001_R1_001.fastq','SRR23445170','1801127','bp0','SRP422284','SAMN33272068']	2018	2023-02-13T13:48:00.000Z		49.54 N 97.10 W	CAN	North America		sputum	Homo sapiens	3	human																					303	303531134	180072134	PRJNA934340			99.56	1190056	56	La3	Sensitive	['tree','input','tbprofiler','diff']	tuberculosis: animal-adapted	La3	Mycobacterium orygis
SAMN15406868	SRR12120027	AMPLICON	GENOSCREEN	SRX8641413	NextSeq 500	PAIRED	PCR	GENOMIC	ILLUMINA	SRS6926135	SRP269393	['SRP269393','bp0','15406868','SRS6926135','44-15_S44_L001_R1_001.fastq.gz','DRC_Deeplex1035','SRX8641413','44-15','643242','PRJNA643242','SAMN15406868','SRR12120027']	2016	2020-06-30T17:27:00.000Z			COD	Africa		sputum	Homo sapiens	3	human																					98	98084887	57156194	PRJNA643242									tuberculosis: unclassified		Mycobacterium tuberculosis
SAMN08436226	SRR6650213	WGS	SAN RAFFAELE	SRX3627919	Illumina HiSeq 2500	PAIRED	RANDOM	GENOMIC	ILLUMINA	SRS2894705	SRP128089	['131563_WGS','428596','bp0','SRP128089','SRR6650213','8436226','PRJNA428596','131563_210916_BGD_210916_100.gatk.bam','131563','SRX3627919','SAMN08436226','SRS2894705']		2018-02-26T13:28:00.000Z			BGD	Asia			Homo sapiens	3	human					S		S		S				S	S				S			208	208336134	86279324	PRJNA428596	CRyPTIC_WHO2021_PMC7612554		99.56	1725492	35	lineage2.2.1	Other	['input','tbprofiler','Walker_2022','tree','diff']	tuberculosis: unclassified		Mycobacterium tuberculosis
SAMN03246584	['SRR1723864','SRR1723865']	WGS		['SRX817119','SRX817120']	Illumina Genome Analyzer IIx	SINGLE	RANDOM	GENOMIC	ILLUMINA	SRS797333		['PRJNA268900','07MDR14236','SRR1723864','07MDR14236_2.fastq.bz2','3246584','SRP051327','07MDR14236_1.fastq.bz2','SRX817120','SRX817119','SAMN03246584','07MDR14236 WGS - replicate 1','07MDR14236 WGS - replicate 2','SRR1723865','268900','SRS797333']					CHN	Asia	Jiangxi	sputum	Homo sapiens	3	human																					403	403587288	272663677	PRJNA268900								Napier_2020	tuberculosis: human-adapted	L2.2.1	Mycobacterium tuberculosis
SAMN41229597	SRR28906171	WGS	CDC-HAISEQ	SRX24462629	Illumina MiSeq	PAIRED	RANDOM	GENOMIC	ILLUMINA	SRS21215578	SRP198751	['SRR28906171','SRX24462629','PRJNA531911','SRP198751','2019-30-05-01_R1_001.fastq.gz','41229597','SRS21215578','2019-30-05-01','SAMN41229597','PRJNA542112','542112']	2019	2024-05-06T10:52:00.000Z			USA	North America			Homo sapiens	3	human																					377	377050796	232568521	PRJNA542112									NTM: avium complex		Mycobacterium intracellulare
SAMEA115750813	ERR13291678	WGS	UNIVERSITY OF OXFORD, NUFFIELD DEPARTMENT OF MEDIC	ERX12662164	Illumina MiSeq	PAIRED	RANDOM PCR	GENOMIC	ILLUMINA	ERS20267100	ERP161058	['ERP161058','c4c15997b887','PRJEB76547','ERS20267100','ERR13291678','1124794','b28b5ff0-515d-42d2-bc0f-19e45ec26bb9','SAMEA115750813','41909759','webin-reads-c4c15997b887','ERX12662164']	2020	2024-08-11T01:54:00.000Z			USA	North America																										431	431084679	285403671	PRJEB76547								CRyPTIC_2024	tuberculosis: unclassified		Mycobacterium tuberculosis
SAMN18823631	SRR14296246	WGS	USDA-NVSL-DBPL	SRX10654138	Illumina MiSeq	PAIRED	RANDOM	GENOMIC	ILLUMINA	SRS8749454	SRP315773	['SRS8749454','18823631','PRJNA723608','SRR14296246','17-5470','17-5470_R1.fastq.gz','bp0','SAMN18823631','SRP315773','723608','SRX10654138']	2017	2021-04-21T19:21:00.000Z			MEX	North America	Baja California		Bos taurus	2	domestic cattle																					367	367868392	236500258	PRJNA723608			99.47	968556	53	La1.8.1	Other	['bovis_baja_MEX','tree','tbprofiler','diff','input']	tuberculosis: animal-adapted	La1	Mycobacterium bovis
SAMEA112188792	ERR10748198	WGS	CTB/NICD	ERX10199804	Illumina MiSeq	PAIRED	RANDOM	GENOMIC	ILLUMINA	ERS14298681	ERP143048	['ERS14298681','sample.S125','experiment.S125','32028805','South African MDR-TB 2019-2020','PRJEB58017','run.S125','908050','ERP143048','ERX10199804','SAMEA112188792','ERR10748198']		2023-01-15T15:27:00.000Z																														444	444007332	257315926	PRJEB58017			99.87	1501007	89	lineage2.2.2	Pre-XDR-TB	['tbprofiler','diff','tree','input']	tuberculosis: unclassified		Mycobacterium tuberculosis
SAMN42409975	SRR29772441	WGS	INDIAN COUNCIL FOR MEDICAL RESEARCH NATIONAL INSTITUTE OF RESEARCH IN TUBERCULOSIS	SRX25272609	Illumina MiSeq	PAIRED	PCR	GENOMIC	ILLUMINA	SRS21957044	SRP367420	['SRS21957044','822663','MD060_R1.fastq.gz','MD060','SRR29772441','SRX25272609','27256580','SAMN42409975','42409975','SRP367420','bp0','PRJNA822663']	2022	2024-07-11T01:33:00.000Z		13.07265210 N 80.25039808 E	IND	Asia			Homo sapiens	3	human																					618	618479994	247846335	PRJNA822663									tuberculosis: unclassified		Mycobacterium tuberculosis
SAMEA11008555	ERR7363025	WGS	UNIVERSITY OF S*O PAULO	ERX6931662	NextSeq 500	PAIRED	RANDOM PCR	GENOMIC	ILLUMINA	ERS8658332	ERP132925	['ERS8658332','PRJEB48543','ERX6931662','844718','ena-EXPERIMENT-TAB-17-11-2021-14:48:28:340-47733','52a60506-ee50-4f58-9245-018b120f0e9a','ERR7363025','1327-2017','ena-RUN-TAB-17-11-2021-14:48:28:341-47734','28804702','SAMEA11008555','ERP132925']	2017	2022-06-11T07:34:00.000Z			BRA	South America		sputum	Homo sapiens	3	human																					475	475230594	220086491	PRJEB48543			99.47	1494992	51	lineage4.1.1.1	Sensitive	['diff','tree','standford','input','tbprofiler']	tuberculosis: unclassified		Mycobacterium tuberculosis
SAMN03648861	SRR2101614	WGS	UNIVERSITY OF OXFORD	SRX1096308	Illumina HiSeq 2500	PAIRED	RANDOM	GENOMIC	ILLUMINA	SRS991016	SRP061066	['SAMN03648861','282721','SRR2101614','SRP061066','9d5f4594-b754-41d1-af3e-be8866bcfcaf','SRX1096308','SRS991016','3648861','9d5f4594-b754-41d1-af3e-be8866bcfcaf_R00000039_v3.bam','PRJNA282721']		2015-07-23T21:29:00.000Z			ZAF	Africa						S	S			S		R	S	S			S	S	S				S			563	563046714	385868488	PRJNA282721	CRyPTIC_WHO2021_PMC7612554		98.77	1185047	55	lineage3.1.1	Sensitive	['tree','input','diff','Menardo_2021','Menardo_2018','Napier_2020','Walker_2022','tbprofiler']	tuberculosis: human-adapted	L3.1.1	Mycobacterium tuberculosis
SAMN41471724	SRR29096587	WGS	FIND, THE FOUNDATION FOR INNOVATIVE NEW DIAGNOSTICS	SRX24620577	Illumina HiSeq 2000	PAIRED	RANDOM	GENOMIC	ILLUMINA	SRS21357731	SRP507535	['924644_DEC50665480B','1503501662237T-H_cox_R28012_COW6673A58_S34_R1_001.fastq.gz','SRS21357731','PRJNA1109295','SRP507535','1109295','924644_DEC50665480B_H_cox_R28012_COW6673A58','41471724','SRR29096587','SRX24620577','SAMN41471724']	2015	2024-05-21T10:12:00.000Z			ZAF	Africa			Homo sapiens	3	human																					397	397496628	179680512	PRJNA1109295								WHO_mutations_2023	tuberculosis: unclassified		Mycobacterium tuberculosis
SAMEA113537190	ERR11464952	WGS	FZB	ERX10871109	NextSeq 500	PAIRED		GENOMIC	ILLUMINA	ERS15533611	ERP147571	['SAMEA113537190','d05d2f15-c027-4055-b906-d9d6d110849e','ERS15533611','ena-RUN-TAB-22-05-2023-12:53:15:951-5343','PRJEB62480','979605','35505567','BTB-1005','ERX10871109','ena-EXPERIMENT-TAB-22-05-2023-12:53:15:951-5342','ERP147571','ERR11464952']		2023-09-16T09:09:00.000Z			BWA	Africa																										765	765310590	343168134	PRJEB62480			98.4	1582044	44	lineage4.3.2.1	Sensitive	['tbprofiler','diff','tree','input','Kopanyo']	tuberculosis: unclassified		Mycobacterium tuberculosis
SAMEA7524961	ERR4796505	WGS	FOUNDATION FOR MEDICAL RESEARCH INDIA	ERX4665919	NextSeq 500	PAIRED	RANDOM	GENOMIC	ILLUMINA	ERS5281436	ERP124850	['ERX4665919','experiment.1230','ERS5281436','project.Mumbai','SAMEA7524961','22458526','PRJEB41116','ERR4796505','ERP124850','773292','run.1230','sample.1230']		2021-11-09T21:54:00.000Z			IND	Asia	Mumbai					S	S			S	S	S	S	S				S		S	S	S	S	S	S	535	535775400	215196597	PRJEB41116	['CRyPTIC_reuse_table','Walker_2022']		99.57	1702649	56	La3	Sensitive	['diff','Walker_2022','tree','tbprofiler','input','CRyPTIC_reuse_table','CRyPTIC_IND']	tuberculosis: unclassified		Mycobacterium tuberculosis
SAMN19006076	SRR14416427	WGS	AMSTERDAM UNIVERSITY MEDICAL CENTER	SRX10767857	Illumina Genome Analyzer	PAIRED	RANDOM	GENOMIC	ILLUMINA	SRS10722012	SRP318387	['19006076','WGS of TBA-resistant M. marinum strain 1','TBA-resistant 1 R1.fastq.gz','SRP318387','TBAS1-R1','CORONAVIRIDAE','bp0','SRX10767857','SRR14416427','PRJNA727079','727079','SRS10722012','SAMN19006076']	2020	2021-05-04T09:45:00.000Z			NLD	Europe		As reported: laboratory strain																								1399	1399269040	479668758	PRJNA727079									NTM: unclassified		Mycobacterium marinum
G2951													2019				ESP	Europe	province of Valencia					S					S																				No	99.62	2200255	126	La1.2.BCG	Other	['tree','diff','input','TGU','tbprofiler']	tuberculosis: animal-adapted	La1	Mycobacterium bovis
SAMN05575953	SRR4035851	WGS	HARVARD MEDICAL SCHOOL	SRX2027008	Illumina HiSeq 2000	PAIRED	RANDOM	GENOMIC	ILLUMINA	SRS1621343	SRP082185	['SRP082185','323744','SRR4035851','SRS1621343','P24-Eta-B5','746-EtaB5_1.fastq.gz','SAMN05575953','PRJNA323744','5575953','SRX2027008']	2013-07	2016-08-16T14:12:00.000Z		29.6483 S 30.3318 E	ZAF	Africa	Kwazulu-Natal	necropsy (morgue)	Homo sapiens	3	human																					502	502648518	353651678	PRJNA323744								['intrapatient_ZAF','denylist','input','Napier_2020']	tuberculosis: human-adapted	L4.3.2.1	Mycobacterium tuberculosis
SAMN41146841	SRR28858437	WGS	WADSWORTH CENTER	SRX24418481	NextSeq 500	PAIRED	RANDOM	GENOMIC	ILLUMINA	SRS21173950	SRP338930	['IDR2300008066-01-02.R1.fastq.gz','SRS21173950','IDR2300008066-01-02','41146841','SAMN41146841','SRR28858437','SRX24418481','SRP338930','766641','PRJNA766641']	2023	2024-05-01T09:19:00.000Z			USA	North America	New York state		Homo sapiens	3	human																					381	381407800	162470082	PRJNA766641			99.55	1737512	59	lineage4.3.4.1	Sensitive	['tbprofiler','diff','input','tree']	tuberculosis: unclassified		Mycobacterium tuberculosis
SAMEA1019052	ERR046831	WGS	SC	ERX023893	Illumina HiSeq 2000	PAIRED	RANDOM	GENOMIC	ILLUMINA	ERS031480	ERP000276	['ERS031480','ERR046831','SAMEA1019052','Mycobacterium tuberculosis pilot-sc-2010-07-26','SC_EXP_6540_5#7','PRJEB2221','Bir_217-sc-2011-04-19T12:42:04Z-1125204','203976','ERX023893','ERP000276','728187','SC_RUN_6540_5#7']	2007	2014-09-04T01:19:00.000Z			GBR	Europe	Midlands		Homo sapiens	3	human					S		S					S	S								670	670058400	427859659	PRJEB2221	CRyPTIC_WHO2021_PMC7612554		99.56	1138381	17	lineage4.8	Sensitive	['input','Walker_2022','tree','tbprofiler','diff','Napier_2020']	tuberculosis: human-adapted	L4.8	Mycobacterium tuberculosis
SAMN06008103	SRR5013470	AMPLICON	TEXAS A&M UNIVERSITY	SRX2343376	Illumina HiSeq 2500	PAIRED	PCR	GENOMIC	ILLUMINA	SRS1793200	SRP093213	['3828','SRX2343376','PRJNA352866','6008103','SRP093213','SAMN06008103','352866','3828_S22_L001_R2_001.fastq','SRS1793200','SRR5013470']		2016-11-12T09:26:00.000Z																														383	383738250	198260376	PRJNA352866									tuberculosis: human-adapted	L4	Mycobacterium tuberculosis	H37Rv
SAMEA13166502	ERR9027250	WGS	IRISH MYCOBACTERIA REFERENCE LABORATORY (IMRL)	ERX8570878	Illumina MiSeq	PAIRED		GENOMIC	ILLUMINA	ERS10770081	ERP125870	['ena-EXPERIMENT-TAB-02-03-2022-16:35:57:877-163267','ena-RUN-TAB-02-03-2022-16:35:57:877-163268','PRJEB42011','729333','ena-STUDY-Irish Mycobacteria Reference Laboratory (IMRL)-15-12-2020-14:28:26:156-82','19IE221','ERP125870','ERS10770081','ERX8570878','SAMEA13166502','ERR9027250','26438400']	2019	2022-03-22T20:46:00.000Z			IRL	Europe			Homo sapiens	3	human																					213	213091947	137917621	PRJEB42011			99.63	569012	30	lineage3	Sensitive	['diff','input','tree','tbprofiler']	tuberculosis: unclassified		Mycobacterium tuberculosis
SAMEA5854668	ERR3470695	WGS	FZB	ERX3492358	NextSeq 500	PAIRED		GENOMIC	ILLUMINA	ERS3643190	ERP116726	['ERX3492358','ERP116726','13431207','PRJEB33896','ERR3470695','ena-RUN-FZB-06-08-2019-12:23:06:391-158','ena-EXPERIMENT-FZB-06-08-2019-12:23:06:391-158','14378-14','ERS3643190','SAMEA5854668','592685','ena-STUDY-FZB-06-08-2019-12:03:08:858-270']		2019-11-30T13:04:00.000Z			SDN	Africa	East Sudan																									845	845935367	363492004	PRJEB33896			99.49	1636094	55	lineage3	Sensitive	['diff','tbprofiler','clusters_SDN','tree','input']	MTBC		Mycobacterium tuberculosis complex sp.
SAMEA11761472	ERR8025669	WGS	DST/NRF CENTRE OF EXCELLENCE FOR BIOMEDICAL TB RES	ERX7591257	Illumina NovaSeq 6000	PAIRED	RANDOM PCR	GENOMIC	ILLUMINA	ERS9408861	ERP127235	['ena-RUN-TAB-17-01-2022-09:26:01:302-17845','ERR8025669','25051584','798337','ena-STUDY-DST/NRF Centre of Excellence for Biomedical TB research, SAMRC Centre for TB Research-24-02-2021-10:13:08:178-1231','R34532','ERP127235','ERS9408861','SAMEA11761472','ena-EXPERIMENT-TAB-17-01-2022-09:26:01:302-17844','PRJEB43283','ERX7591257']	2016	2022-07-21T05:40:00.000Z			ZAF	Africa		sputum	Homo sapiens	3	human																					800	800895820	533253154	PRJEB43283			99.3	1641440	49	lineage2.2.2	Pre-XDR-TB	['input','tree','tbprofiler','diff']	tuberculosis: unclassified		Mycobacterium tuberculosis
SAMEA7550307	ERR4816945	WGS	PUBLIC HEALTH ENGLAND	ERX4686787	Illumina HiSeq 2500	PAIRED	RANDOM	GENOMIC	ILLUMINA	ERS5306957	ERP124941	['run.19765','sample.19765','773303','ERR4816945','project.PHE-TB','ERS5306957','experiment.19765','ERP124941','PRJEB41201','ERX4686787','SAMEA7550307','22469702']		2021-11-10T16:32:00.000Z			GBR	Europe										S		S						S								624	624635406	259242706	PRJEB41201	Walker_2022							['CRyPTIC_PHE','input','Walker_2022']	tuberculosis: unclassified		Mycobacterium tuberculosis
SAMEA3643507	ERR1334041	WGS	THE WELLCOME TRUST SANGER INSTITUTE	ERX1405633	Illumina HiSeq 2000	PAIRED	RANDOM	GENOMIC	ILLUMINA	ERS950656	ERP004216	['Genomics_of_Mycobacterium_africanum_on_the_global_and_local_scale-sc-2013-10-29T16:00:38Z-2837','4582491','ERX1405633','GM0403090-sc-2458419','239555','SC_EXP_18623_3#61','SC_RUN_18623_3#61','ERS950656','SAMEA3643507','PRJEB4884','ERP004216','ERR1334041']		2016-03-26T13:43:00.000Z			GMB	Africa																										671	671324250	140981395	PRJEB4884			99.41	1674369	48	lineage6	Other	['Menardo_2018','Coscolla_2021','tree','tbprofiler','input','diff']	tuberculosis: human-adapted	L6.1.3	Mycobacterium africanum
SAMN38210633	SRR26794883	WGS	HMS	SRX22492059	Illumina HiSeq 4000	SINGLE	cDNA	GENOMIC	ILLUMINA	SRS19505174	SRP471323	['1039243','Peru7419_R1.fastq.gz','38210633','7419','Peru7419','SRP471323','SRS19505174','SRX22492059','PRJNA1039243','SAMN38210633','SRR26794883','bp0']	2011	2023-11-11T22:55:00.000Z			PER	South America		sputum	Homo sapiens	3	human																					171	171870000	86069949	PRJNA1039243								standford	tuberculosis: unclassified		Mycobacterium tuberculosis
SAMEA1707795	ERR230048	WGS	SC	ERX204599	Illumina HiSeq 2000	PAIRED	RANDOM	GENOMIC	ILLUMINA	ERS179988	ERP000276	['Mycobacterium tuberculosis pilot-sc-2010-07-26','SC_EXP_8939_5#31','ERX204599','SC_RUN_8939_5#31','ERP000276','ERR230048','PRJEB2221','S00009469-sc-2012-10-08T11:24:18Z-1493287','1922553','203976','ERS179988','SAMEA1707795']		2013-02-19T03:09:00.000Z																														294	294639400	128276786	PRJEB2221			99.24	2743111	60	lineage3	Sensitive	['tree','diff','input','tbprofiler']	tuberculosis: unclassified		Mycobacterium tuberculosis
SAMN06221185	SRR5182062	WGS	SAN DIEGO STATE UNIVERSITY	SRX2498170	PacBio RS	SINGLE		GENOMIC	PACBIO_SMRT	SRS1925023	SRP096895	['SAMN06221185','2-0006','SRP096895','353873','6221185','SRS1925023','SRX2498170','SRR5182062','PRJNA353873','m120216_233426_42152_c100285142555500000315059807051233_s2_p0.bas.h5']	2008	2017-01-17T14:33:00.000Z		46.99 N 28.83 E	MDA	Europe		sputum	Homo sapiens	3	human																					116	116129756	507103306	PRJNA353873									tuberculosis: unclassified		Mycobacterium tuberculosis
SAMEA114089718	ERR11775930	WGS	UCL CENTRE FOR CLINICAL MICROBIOLOGY	ERX11174594	NextSeq 550	PAIRED	RANDOM	GENOMIC	ILLUMINA	ERS16073561	ERP149436	['PRJEB64299','41283100','1109088','SAMEA114089718','ERP149436','ERX11174594','4da99455-d94f-43bb-96cc-eb7e1d7e89c2','webin-reads-TBA_488','ERR11775930','TBA_488','ERS16073561']	2019	2024-07-26T02:10:00.000Z		UCL CCM	UGA	Africa			Homo sapiens	3	human																					1208	1208244016	531726541	PRJEB64299									tuberculosis: unclassified		Mycobacterium tuberculosis
SAMEA13294131	ERR9120155	WGS	UNIVERSITY OF OXFORD, NUFFIELD DEPARTMENT OF MEDIC	ERX8663104	Illumina HiSeq 2500	PAIRED	RANDOM	GENOMIC	ILLUMINA	ERS10897058	ERP136047	['ERS10897058','experiment.6602.915ab427','sample.6602.b092986c','project.SeqTreat_SwissTPH1','30300042','run.6602.1.01a5d14ef46c87b7f76d55774cd99a85','SAMEA13294131','862825','PRJEB51414','ERX8663104','ERP136047','ERR9120155']		2024-08-10T18:08:00.000Z																														606	606301384	313468470	PRJEB51414								CRyPTIC_SeqTreat_SwissTPH	tuberculosis: unclassified		Mycobacterium tuberculosis
SAMEA114323139	ERR12015092	WGS	IBV_CSIC	ERX11399396	Illumina MiSeq	PAIRED	RANDOM	GENOMIC	ILLUMINA	ERS16312249	ERP150932	['SAMEA114323139','ERX11399396','37488294','ERR12015092','1019219','ERP150932','G2284','ERS16312249','PRJEB65844','WGS_MTBC_Valencia_ongoing']	2017	2023-09-27T13:06:00.000Z			ESP	Europe																										620	620604392	331470778	PRJEB65844			99.84	1739104	106	lineage4.4.1.2	Sensitive	['input','tree','diff','tbprofiler']	tuberculosis: unclassified		Mycobacterium tuberculosis
SAMEA115745432	ERR13284220	WGS	UNIVERSITY OF OXFORD, NUFFIELD DEPARTMENT OF MEDIC	ERX12654646	NextSeq 500	PAIRED	RANDOM PCR	GENOMIC	ILLUMINA	ERS20255316	ERP161058	['PRJEB76547','b28b5ff0-515d-42d2-bc0f-19e45ec26bb9','41889088','ERR13284220','1124794','3e9728745e29','ERS20255316','webin-reads-3e9728745e29','ERX12654646','ERP161058','SAMEA115745432']	2020	2024-08-11T01:58:00.000Z			DEU	Europe																										964	964474038	445102361	PRJEB76547								CRyPTIC_2024	tuberculosis: unclassified		Mycobacterium tuberculosis
SAMD00603765	DRR473932	WGS	KIH	DRX458161	NextSeq 550	PAIRED	RANDOM	GENOMIC	ILLUMINA	DRS329824	DRP010549	['1019517','PRJDB15809','37484955','DRX458161','DRR473932','SAMD00603765','DRS329824','DRP010549']	2018	2023-09-20T20:29:00.000Z			JPN	Asia	Hyogo, Kobe		Homo sapiens	3	human																					543	543140873	279789220	PRJDB15809			99.56	1484846	51	lineage2.2.1	Sensitive	['input','diff','tree','tbprofiler']	tuberculosis: unclassified		Mycobacterium tuberculosis
SAMEA12617014	ERR8158046	WGS	IBV_CSIC	ERX7723051	Illumina MiSeq	PAIRED	RANDOM	GENOMIC	ILLUMINA	ERS10223446	ERP135069	['ERR8158046','ERP135069','PRJEB50491','SAMEA12617014','925769','ERX7723051','ERS10223446','32808671','HN053','WGS_MTB_outbreak']		2023-01-23T06:24:00.000Z																														650	650857758	414130204	PRJEB50491			99.52	1398873	67	lineage2.2.1	Sensitive	['input','tree','diff','tbprofiler']	tuberculosis: unclassified		Mycobacterium tuberculosis
SAMEA7550129	ERR4816767	WGS	PUBLIC HEALTH ENGLAND	ERX4686609	Illumina HiSeq 2500	PAIRED	RANDOM	GENOMIC	ILLUMINA	ERS5306779	ERP124941	['ERS5306779','ERP124941','run.19587','SAMEA7550129','ERX4686609','experiment.19587','PRJEB41201','sample.19587','ERR4816767','project.PHE-TB','773303','22469524']		2021-11-10T16:26:00.000Z			GBR	Europe										S		S						S								272	272006611	109552968	PRJEB41201	Walker_2022		99.65	2567796	55	lineage4.8	Sensitive	['input','tree','CRyPTIC_PHE','diff','tbprofiler','Walker_2022']	tuberculosis: unclassified		Mycobacterium tuberculosis
SAMN18882011	SRR14335485	WGS	USDA-NVSL-DBPL	SRX10689631	Illumina MiSeq	PAIRED	RANDOM	GENOMIC	ILLUMINA	SRS8781985	SRP316592	['SRX10689631','SRP316592','SRR14335485','725521','18882011','SAMN18882011','PRJNA725521','MAP 565','SRS8781985','MAP565_Florence-VT_IDcow145_R1.fastq.gz','bp0']	2008	2021-04-27T16:34:00.000Z			USA	North America	VT	feces	Bos taurus	2	bovine																					336	336078712	142253865	PRJNA725521									NTM: avium complex		Mycobacterium avium subsp. paratuberculosis
SAMN39286775	SRR27450457	WGS	MDUPHL	SRX23122220	NextSeq 550	PAIRED	RANDOM	GENOMIC	ILLUMINA	SRS20075772	SRP399923	['SRR27450457','SRX23122220','39286775','AUSMDU00031303_S186_R1_001.fastq.gz','SRP399923','SAMN39286775','AUSMDU00031303','SRS20075772','857537','PRJNA857537']	2019	2024-01-07T19:31:00.000Z			AUS	Oceania	Victoria		Homo sapiens	3	human																					1234	1234223647	523721860	PRJNA857537			99.54	1676739	58	lineage2.2.1	HR-TB	['tree','diff','input','tbprofiler']	tuberculosis: unclassified		Mycobacterium tuberculosis
SAMN18118306	SRR13837960	WGS	UNIVERISTY OF ANTWERP	SRX10216157	Illumina HiSeq 2500	PAIRED		GENOMIC	ILLUMINA	SRS8360911	SRP308980	['SRP308980','SRR13837960','STUDYCOV50-FASTA18-MCOV50-CONTSepi-CPER1-SEED1976328755.R1.fastq.gz','COV50-FASTA18-MCOV50-CONTSepi-CPER1-SEED1976328755','SAMN18118306','bp0','18118306','SRS8360911','ID1976328755','SRX10216157','PRJNA706121','706121']	2021	2021-03-03T03:59:00.000Z						simulated/in silico																								222	222803100	117606267	PRJNA706121								['denylist','laboratory_synthetic','input']	tuberculosis: human-adapted	L4	Mycobacterium tuberculosis	H37Rv
SAMN27520119	SRR18715452	WGS	NIH / NIAID	SRX14815676	NextSeq 500	PAIRED	RANDOM	GENOMIC	ILLUMINA	SRS12572213	SRP369525	['24284','bp0','SRP369525','SAMN27520119','27520119','SRS12572213','SRX14815676','TBPO-1700_lib40400_nextseq_nx0123_151bp.filtered_2nd.1.fastq.gz','SRR18715452','825524','PRJNA825524']	2018	2022-04-11T14:32:00.000Z		41.7151 N 44.8271 E	GEO	Asia	Tbilisi	sputum	Homo sapiens	3	human																					788	788263541	362049624	PRJNA825524			99.37	1469916	44	lineage2.2.1	Sensitive	['TB_Portals','input','tree','tbprofiler','diff']	tuberculosis: unclassified		Mycobacterium tuberculosis
SAMEA7546041	ERR4812537	WGS	UNIVERSIDAD PERUANA CAYETANO HEREDIA	ERX4682527	Illumina NovaSeq 6000	PAIRED	RANDOM	GENOMIC	ILLUMINA	ERS5302697	ERP124939	['PRJEB41199','22465430','SAMEA7546041','experiment.28267','ERP124939','sample.28267','773301','ERR4812537','ERX4682527','project.Peru_Wellcome','run.28267','ERS5302697']	2019	2021-11-10T07:59:00.000Z			PER	South America						S				S	S	S	S	S				S		S	S	S	S	S	S	777	777552454	249225273	PRJEB41199	['Walker_2022','CRyPTIC_reuse_table']		99.61	1810726	63	lineage4.1.2.1	Sensitive	['CRyPTIC_UPCH','input','tbprofiler','standford','Walker_2022','CRyPTIC_reuse_table','tree','diff']	tuberculosis: unclassified		Mycobacterium tuberculosis
SAMN11493521	SRR9224993	WGS	UNIVERSIDADE FEDERAL DO RIO GRANDE DO SUL	SRX5995419	NextSeq 550	PAIRED	PCR	GENOMIC	ILLUMINA	SRS4900329	SRP200894	['PRJNA535343','131046_R1.fastq.gz','131046','131046_NEBNext Ultra_WGS_Ilumina','SRR9224993','11493521','SAMN11493521','SRS4900329','SRX5995419','SRP200894','535343']	2013	2019-06-11T01:10:00.000Z			BRA	South America			Homo sapiens	3	human																					176	176941800	77444934	PRJNA535343								['input','standford','Menardo_2021']	tuberculosis: human-adapted	L4	Mycobacterium tuberculosis
SAMN31942656	SRR22461649	WGS	INSTITUTO NACIONAL DE SALUD	SRX18428174	Illumina MiSeq	PAIRED	RANDOM	GENOMIC	ILLUMINA	SRS15910031	SRP410580	['SRP410580','SAMN31942656','31942656','PER-TB-125_1.fastq.gz','906938','SRX18428174','SRS15910031','PER-TB-125','PRJNA906938','SRR22461649','bp0','FNI-165']	2022	2022-11-30T09:05:00.000Z		12.05 S 77.04 W	PER	South America	Lima	sputum	Homo sapiens	3	human																					494	494950244	340635413	PRJNA906938			99.33	1183266	38	lineage4.3.3	MDR-TB	['input','diff','tbprofiler','tree','standford']	tuberculosis: unclassified		Mycobacterium tuberculosis
G3274													2019				ESP	Europe	province of Valencia					S					S																				No	99.66	6480052	196	lineage4.3.4.2	Sensitive	['diff','input','TGU','tbprofiler','tree']	tuberculosis: unclassified		Mycobacterium tuberculosis
SAMN37848621	SRR26399807	WGS	UNIVERSITY OF MELBOURNE/ THE PETER DOHERTY INSTITUTE FOR INFECTION AND IMMUNITY	SRX22105555	Illumina HiSeq 4000	PAIRED	RANDOM	GENOMIC	ILLUMINA	SRS19170636	SRP466602	['SAMN37848621','37848621','1028637','Sample_702_1.fastq.gz','Sample_702','SRR26399807','SRX22105555','SRP466602','PRJNA1028637','bp0','SRS19170636']		2023-10-16T19:05:00.000Z		10.8231 N 106.6297 E	VNM	Asia	Ho Chi Minh City	sputum	Homo sapiens	3	human																					513	513514200	218078621	PRJNA1028637			99.57	1645482	56	lineage2.2.1	Sensitive	['tree','tbprofiler','input','diff']	tuberculosis: unclassified		Mycobacterium tuberculosis
SAMEA2782971	ERR752220	WGS	SC	ERX695902	Illumina HiSeq 2000	PAIRED	RANDOM	GENOMIC	ILLUMINA	ERS552716	ERP006738	['29355-sc-2107815','ERP006738','ERR752220','SAMEA2782971','SC_EXP_14723_8#24','The_interaction_between_the_host_and_pathogen_genetics_in_susceptibility_to_pulmonary_tuberculosis-sc-3274','3336967','ERS552716','SC_RUN_14723_8#24','272028','ERX695902','PRJEB7056']		2016-01-18T14:29:00.000Z			THA	Asia																										556	556767800	310513208	PRJEB7056			99.55	1563475	36	lineage2.2.1	Sensitive	['diff','Menardo_2021','tree','input','Napier_2020','tbprofiler']	tuberculosis: human-adapted	L2.2.1	Mycobacterium tuberculosis
SAMN27519505	SRR18715387	WGS	NIH / NIAID	SRX14815741	NextSeq 500	PAIRED	RANDOM	GENOMIC	ILLUMINA	SRS12572278	SRP369525	['PRJNA825524','TBPO-1504_lib40148_nextseq_nx0121_151bp.filtered_2nd.1.fastq.gz','825524','SRX14815741','SAMN27519505','SRR18715387','bp0','27519505','SRP369525','16118','SRS12572278']	2019	2022-04-11T14:32:00.000Z		41.7151 N 44.8271 E	GEO	Asia	Tbilisi	sputum	Homo sapiens	3	human																					803	803859478	359836764	PRJNA825524								['input','TB_Portals']	tuberculosis: unclassified		Mycobacterium tuberculosis
SAMN08613051	SRR6785250	WGS	SAN RAFFAELE	SRX3744878	NextSeq 500	PAIRED	RANDOM	GENOMIC	ILLUMINA	SRS3001284	SRP128089	['428596','SRS3001284','7627-13_WGS','SRP128089','8613051','SRR6785250','SRX3744878','PRJNA428596','SAMN08613051','7627-13_lib3849_nextseq_n0013_151bp.gatk.bam','7627-13','bp0']		2018-02-27T05:57:00.000Z							Homo sapiens	3	human																					554	554983372	300017444	PRJNA428596								input	tuberculosis: unclassified		Mycobacterium tuberculosis
SAMEA12853810	ERR11244955	WGS	SWISS TROPICAL AND PUBLIC HEALTH INSTITUTE	ERX10653159	Illumina NovaSeq 6000	SINGLE	RANDOM	GENOMIC	ILLUMINA	ERS10460815	ERP135175	['ena-RUN-TAB-17-04-2023-19:57:14:420-6008','930268','ERR11244955','ERS10460815','ERP135175','SAMEA12853810','G42797','34307437','ERX10653159','ena-EXPERIMENT-TAB-17-04-2023-19:57:14:420-6007','8cc6b8bd-130a-4c76-a0b2-3197bafe5cc6','PRJEB50582']	2014	2023-07-27T09:56:00.000Z			GEO	Asia		sputum																								338	338631184	116675748	PRJEB50582									tuberculosis: unclassified		Mycobacterium tuberculosis
SAMEA12855527	ERR11246485	WGS	SWISS TROPICAL AND PUBLIC HEALTH INSTITUTE	ERX10654689	Illumina NovaSeq 6000	SINGLE	RANDOM	GENOMIC	ILLUMINA	ERS10462414	ERP135175	['ERS10462414','PRJEB50582','ERP135175','34309092','ena-RUN-TAB-17-04-2023-19:57:15:199-9068','ERX10654689','8cc6b8bd-130a-4c76-a0b2-3197bafe5cc6','930268','ena-EXPERIMENT-TAB-17-04-2023-19:57:15:199-9067','SAMEA12855527','G46611','ERR11246485']		2023-07-27T11:32:00.000Z			GEO	Asia		sputum																								218	218867909	83749370	PRJEB50582									tuberculosis: unclassified		Mycobacterium tuberculosis
SAMEA114089901	ERR11773831	WGS	UCL CENTRE FOR CLINICAL MICROBIOLOGY	ERX11172519	NextSeq 550	PAIRED	RANDOM	GENOMIC	ILLUMINA	ERS16073744	ERP149436	['1109088','41283283','TBA_686','ERR11773831','ERX11172519','4da99455-d94f-43bb-96cc-eb7e1d7e89c2','ERP149436','PRJEB64299','SAMEA114089901','ERS16073744','webin-reads-TBA_686']	2019	2024-07-28T01:57:00.000Z		UCL CCM	RUS	Europe			Homo sapiens	3	human																					1178	1178791466	495152381	PRJEB64299									tuberculosis: unclassified		Mycobacterium tuberculosis
SAMEA12854217	ERR11245235	WGS	SWISS TROPICAL AND PUBLIC HEALTH INSTITUTE	ERX10653439	Illumina NovaSeq 6000	SINGLE	RANDOM	GENOMIC	ILLUMINA	ERS10461106	ERP135175	['8cc6b8bd-130a-4c76-a0b2-3197bafe5cc6','ERP135175','ena-RUN-TAB-17-04-2023-19:57:14:534-6568','ERX10653439','PRJEB50582','ERS10461106','SAMEA12854217','ena-EXPERIMENT-TAB-17-04-2023-19:57:14:534-6567','G43662','930268','ERR11245235','34307785']	2015	2023-07-27T11:25:00.000Z			GEO	Asia		sputum																								269	269219237	96918360	PRJEB50582									tuberculosis: unclassified		Mycobacterium tuberculosis
SAMEA7560341	ERR4827905	WGS	IML GAUTING	ERX4697889	NextSeq 500	PAIRED	RANDOM	GENOMIC	ILLUMINA	ERS5316978	ERP124980	['PRJEB41239','project.Central_Asia','experiment.2479','773307','run.2479','SAMEA7560341','sample.2479','ERS5316978','ERP124980','ERX4697889','ERR4827905','22475906']		2021-11-12T01:14:00.000Z																														354	354914405	142413746	PRJEB41239			99.04	2075170	51	lineage2.2.1	MDR-TB	['tbprofiler','CRyPTIC_Gauting_CentralAsia','tree','diff','input']	tuberculosis: unclassified		Mycobacterium tuberculosis
SAMN26271092	SRR18149448	WGS	CHRISTIAN MEDICAL COLLAGE, VELLORE	SRX14297278	Illumina MiSeq	PAIRED	PCR	GENOMIC	ILLUMINA	SRS12114564	SRP226525	['SRR18149448','26271092','SAMN26271092','575883','SRS12114564','SRP226525','PRJNA575883','SRX14297278','CMCV_20E64_R1.fastq.gz','CMCV_20E64','20E64']	2020	2022-02-26T09:10:00.000Z		11.12 N 78.65 E	IND	Asia	Tamil Nadu - Keelakunupatti	Pus	Homo sapiens	3	human																					503	503702780	245121301	PRJNA575883			99.09	1627801	54	lineage1.1.2	Sensitive	['input','diff','tbprofiler','tree']	tuberculosis: unclassified		Mycobacterium tuberculosis
SAMN37848399	SRR26400091	WGS	UNIVERSITY OF MELBOURNE/ THE PETER DOHERTY INSTITUTE FOR INFECTION AND IMMUNITY	SRX22105640	Illumina HiSeq 4000	PAIRED	RANDOM	GENOMIC	ILLUMINA	SRS19170721	SRP466602	['SRP466602','37848399','SRX22105640','Sample_480','PRJNA1028637','Sample_480_1.fastq.gz','SRS19170721','SAMN37848399','SRR26400091','bp0','1028637']		2023-10-16T19:06:00.000Z		10.8231 N 106.6297 E	VNM	Asia	Ho Chi Minh City	sputum	Homo sapiens	3	human																					422	422681400	182759449	PRJNA1028637			99.66	1626811	54	lineage2.2.1	Sensitive	['input','tree','tbprofiler','diff']	tuberculosis: unclassified		Mycobacterium tuberculosis
SAMEA7545684	ERR4812180	WGS	UNIVERSIDAD PERUANA CAYETANO HEREDIA	ERX4682170	Illumina NovaSeq 6000	PAIRED	RANDOM	GENOMIC	ILLUMINA	ERS5302340	ERP124939	['773301','ERR4812180','22465073','sample.25717','project.Peru_Wellcome','run.25717','ERX4682170','ERP124939','SAMEA7545684','experiment.25717','ERS5302340','PRJEB41199']	2019	2021-11-10T07:50:00.000Z			PER	South America						S				S	S	S	S	R				S		S	S	S	R	S	S	518	518598024	178910993	PRJEB41199	['CRyPTIC_reuse_table','Walker_2022']							['Walker_2022','standford','input','CRyPTIC_UPCH','CRyPTIC_reuse_table']	tuberculosis: unclassified		Mycobacterium tuberculosis
SAMD00142888	DRR189110	WGS	RIT_JATA	DRX179575	Illumina MiSeq	PAIRED	other	GENOMIC	ILLUMINA	DRS200874	DRP007602	['DRS200874','PRJDB7494','DRR189110','SAMD00142888','DRX179575','754720','DRP007602','20795636']	2017	2021-08-14T17:22:00.000Z			JPN	Asia	Chugoku-Shikoku		Homo sapiens	3	human																					506	506716281	308387711	PRJDB7494			99.57	1321633	83	lineage2.2.1	Sensitive	['input','tree','diff','tbprofiler']	tuberculosis: unclassified		Mycobacterium tuberculosis
SAMN06579068	SRR5341354	WGS	INSTITUTE OF BIOINFORMATICS	SRX2638047	Illumina HiSeq 2500	PAIRED	RANDOM	GENOMIC	ILLUMINA	SRS2046069	SRP101836	['SRR5341354','SAMN06579068','LIB26170','SRX2638047','bp0','JAL_IOB_118_R1.fastq.gz','SRS2046069','JAL_IOB_118','SRP101836','6579068','379070','PRJNA379070']	2014	2017-03-14T16:41:00.000Z		26.8467 N 80.9462 E	IND	Asia	Uttar Pradesh	sputum	Homo sapiens	3	human																					497	497306000	336760156	PRJNA379070			94.93	1354653	31	lineage3	Sensitive	['tbprofiler','diff','input','Menardo_2021','tree']	tuberculosis: human-adapted	L3	Mycobacterium tuberculosis
SAMEA3446534	ERR2517270	WGS	RIVM	ERX2536486	Illumina HiSeq 2500	PAIRED	RANDOM	GENOMIC	ILLUMINA	ERS2401948	ERP107973	['SAMEA3446534','493040','experiment.8734','PRJEB26002','ERX2536486','sample.8734','project.First_10k_genomes_study_set_10','ERS2401948','ERP107973','run.8734','10126607','ERR2517270']		2022-07-15T14:54:00.000Z			NLD	Europe										S		S					S	S	S							973	973302608	535709943	PRJEB26002	Walker_2022		99.26	1801340	47	lineage1.2.1.2.1	Sensitive	['Walker_2022','input','tbprofiler','CRyPTIC_RIVM','Napier_2020','tree','diff']	tuberculosis: human-adapted	L2.2.1	Mycobacterium tuberculosis
SAMEA7546593	ERR4813088	WGS	UNIVERSIDAD PERUANA CAYETANO HEREDIA	ERX4683078	Illumina NovaSeq 6000	PAIRED	RANDOM	GENOMIC	ILLUMINA	ERS5303248	ERP124939	['ERP124939','PRJEB41199','22465987','experiment.28941','ERS5303248','project.Peru_Wellcome','run.28941','sample.28941','773301','ERR4813088','ERX4683078','SAMEA7546593']	2018	2021-11-10T09:01:00.000Z			PER	South America						S	S			S	S	S	S	S				R	S	S	S	S	S	S	R	447	447133952	144015075	PRJEB41199	['CRyPTIC_reuse_table','Walker_2022']							['Walker_2022','CRyPTIC_reuse_table','standford','input','CRyPTIC_UPCH']	tuberculosis: unclassified		Mycobacterium tuberculosis
SAMN06055622	SRR5073878	WGS	UNIVERSITY OF MELBOURNE	SRX2392968	Illumina HiSeq 2500	PAIRED	RANDOM	GENOMIC	ILLUMINA	SRS1834423	SRP094134	['SRX2392968','SRS1834423','SRR5073878','02MTB0537_S90_L001_2.fastq.gz','bp0','HCMC1225','PRJNA355614','6055622','355614','SAMN06055622','SRP094134']	2009-08	2016-12-02T18:56:00.000Z		10.82 N 106.63 E	VNM	Asia	Ho Chi Minh City	sputum	Homo sapiens	3	human																					387	387024651	179656578	PRJNA355614			99.39	1533783	52	lineage2.2.1	Sensitive	['input','Napier_2020','Menardo_2021','tree','tbprofiler','diff']	tuberculosis: human-adapted	L2.2.1	Mycobacterium tuberculosis
SAMN18146347	SRR13861708	WGS	UNIVERISTY OF ANTWERP	SRX10242435	Illumina HiSeq 2500	PAIRED		GENOMIC	ILLUMINA	SRS8383678	SRP308980	['bp0','SPUTUM1000K-FASTA36-MPER65.24-CONTMix1-CPER34.76-SEED1591513665','SRX10242435','STUDYSPUTUM1000K-FASTA36-MPER65.24-CONTMix1-CPER34.76-SEED1591513665.R1.fastq.gz','SAMN18146347','ID1591513665','706121','SRS8383678','18146347','SRP308980','PRJNA706121','SRR13861708']	2021	2021-03-05T03:57:00.000Z						simulated/in silico																								299	299999700	158865767	PRJNA706121								['laboratory_synthetic','denylist','input']	tuberculosis: human-adapted	L4	Mycobacterium tuberculosis	H37Rv
SAMEA104389477	ERR2197001	WGS	INSTITUT PASTEUR	ERX2252615	Illumina MiSeq	PAIRED	PCR	GENOMIC	ILLUMINA	ERS2007419	ERP105242	['449207','8891245','SAMEA104389477','ena-STUDY-IP-16-11-2017-15:37:03:813-1021','Mtb_103788_NEW1','ena-EXPERIMENT-IP-16-11-2017-15:37:03:603-6','ERS2007419','ERR2197001','PRJEB23484','ena-RUN-IP-16-11-2017-15:37:03:603-6','ERP105242','ERX2252615']	2015	2018-04-08T09:16:00.000Z			FRA	Europe			Homo sapiens	3	human																					236	236203186	141027043	PRJEB23484			99.42	1370183	44	lineage4.5	MDR-TB	['tree','tbprofiler','input','diff']	tuberculosis: unclassified		Mycobacterium tuberculosis
SAMN41598013	SRR29231231	WGS	FIND, THE FOUNDATION FOR INNOVATIVE NEW DIAGNOSTICS	SRX24749720	Illumina HiSeq 2000	PAIRED	RANDOM	GENOMIC	ILLUMINA	SRS21470308	SRP507535	['SRX24749720','41598013','B9141A_2BF67771FC8D','PRJNA1109295','SAMN41598013','1109295','SRP507535','SRS21470308','TB-IS-1043-TBDM100514-056_S217_R1_001.fastq.gz','B9141A_2BF67771FC8D_TBDM100514','SRR29231231']		2024-05-30T06:19:00.000Z			IND	Asia			Homo sapiens	3	human																					336	336847780	146211570	PRJNA1109295								WHO_mutations_2023	tuberculosis: unclassified		Mycobacterium tuberculosis
SAMEA7552324	ERR4818959	WGS	PUBLIC HEALTH ENGLAND	ERX4688801	Illumina HiSeq 2500	PAIRED	RANDOM	GENOMIC	ILLUMINA	ERS5308971	ERP124941	['SAMEA7552324','project.PHE-TB','22471716','ERP124941','ERR4818959','ERX4688801','experiment.21779','PRJEB41201','sample.21779','run.21779','773303','ERS5308971']		2021-11-10T20:16:00.000Z			GBR	Europe										S		S						S								358	358351987	172799672	PRJEB41201	Walker_2022							['input','CRyPTIC_PHE','Walker_2022']	tuberculosis: unclassified		Mycobacterium tuberculosis
SAMN19113219	SRR14519912	WGS	MDUPHL	SRX10865155	NextSeq 500	PAIRED	RANDOM	GENOMIC	ILLUMINA	SRS8960495	SRP319622	['SRP319622','SRX10865155','SRS8960495','bp0','19113219','PRJNA729189','SRR14519912','729189','AUSMDU00010227','AUSMDU00010227_R1.fq.gz','SAMN19113219','NS500345_HVCKJAFXX_AUSMDU00010227']	2001	2021-05-15T03:49:00.000Z			AUS	Oceania	Northern Territory		Homo sapiens	3	human																					657	657169044	302951111	PRJNA729189			99.59	1586327	51	lineage4.3.3	Sensitive	['input','tbprofiler','tree','diff']	tuberculosis: unclassified		Mycobacterium tuberculosis
SAMN36639353	SRR25395645	WGS	SAN RAFFAELE SCIENTIFIC INSTITUTE	SRX21133693	NextSeq 550	PAIRED	RANDOM	GENOMIC	ILLUMINA	SRS18398438	SRP450988	['SRP450988','SRX21133693','SRR25395645','PRJNA994428','SAMN36639353','CZ45422','36639353','SRS18398438','994428','CZ45422_S5_L001_R1_001.fastq.gz']	2022	2023-07-24T13:23:00.000Z		50.0755 N 14.4378 E	CZE	Europe	Prague		Homo sapiens	3	human																					429	429720342	266618205	PRJNA994428			99.52	1539905	45	lineage4.8	HR-TB	['diff','tree','input','tbprofiler']	tuberculosis: unclassified		Mycobacterium tuberculosis
SAMEA7550235	ERR4816873	WGS	PUBLIC HEALTH ENGLAND	ERX4686715	Illumina MiSeq	PAIRED	RANDOM	GENOMIC	ILLUMINA	ERS5306885	ERP124941	['773303','sample.19693','experiment.19693','ERS5306885','ERR4816873','22469630','ERX4686715','ERP124941','SAMEA7550235','run.19693','project.PHE-TB','PRJEB41201']		2021-11-10T16:29:00.000Z			GBR	Europe										S		S					S	S								431	431368857	273963641	PRJEB41201	Walker_2022		99.43	1603040	52	lineage2.2.1	Sensitive	['diff','CRyPTIC_PHE','tree','tbprofiler','Walker_2022','input']	tuberculosis: unclassified		Mycobacterium tuberculosis
SAMEA115163102	ERR12544065	WGS	NATIONAL INSTITUTE OF HEALTH DR. RICARDO JORGE	ERX11918471	NextSeq 550	PAIRED	RANDOM	GENOMIC	ILLUMINA	ERS17970897	ERP111748	['ERP111748','INSA_27102018','505027','39687654','PT_TB0805','PRJEB29446','ERX11918471','ERR12544065','ERS17970897','SAMEA115163102']	2023	2024-02-03T15:09:00.000Z			PRT	Europe																										484	484795257	230472943	PRJEB29446			99.35	1419909	49	lineage1.2.2.2	Sensitive	['tbprofiler','diff','tree','input']	tuberculosis: unclassified		Mycobacterium tuberculosis
SAMN05575986	SRR4035905	WGS	HARVARD MEDICAL SCHOOL	SRX2027062	Illumina HiSeq 2000	PAIRED	RANDOM	GENOMIC	ILLUMINA	SRS1621397	SRP082185	['SRP082185','746-L3A1_1.fastq.gz','SAMN05575986','323744','5575986','P24-Lung3-A1','SRR4035905','SRX2027062','SRS1621397','PRJNA323744']	2013-07	2016-08-16T14:20:00.000Z		29.6483 S 30.3318 E	ZAF	Africa	Kwazulu-Natal	lung	Homo sapiens	3	human																					328	328399884	233654836	PRJNA323744								['Napier_2020','input','intrapatient_ZAF','denylist']	tuberculosis: human-adapted	L4.3.2.1	Mycobacterium tuberculosis
SAMN41471523	SRR29096417	WGS	FIND, THE FOUNDATION FOR INNOVATIVE NEW DIAGNOSTICS	SRX24620747	Illumina HiSeq 2000	PAIRED	RANDOM	GENOMIC	ILLUMINA	SRS21357901	SRP507535	['SRS21357901','SRR29096417','PRJNA1109295','924644_AE724AC06E71_Serej_R13118_COW6673A25','41471523','1503502629369T-Serej_R13118_COW6673A25_S67_R1_001.fastq.gz','SAMN41471523','SRP507535','924644_AE724AC06E71','1109295','SRX24620747']	2011	2024-05-21T10:12:00.000Z			ZAF	Africa			Homo sapiens	3	human																					430	430504020	192603509	PRJNA1109295								WHO_mutations_2023	tuberculosis: unclassified		Mycobacterium tuberculosis
SAMEA7562358	ERR4829919	WGS	SAN RAFFAELE SCIENTIFIC INSTITUTE	ERX4699903	NextSeq 500	PAIRED	RANDOM	GENOMIC	ILLUMINA	ERS5318992	ERP124983	['PRJEB41242','project.Italy','ERP124983','ERR4829919','experiment.31718','ERX4699903','ERS5318992','773309','sample.31718','SAMEA7562358','22477926','run.31718']		2021-11-11T08:05:00.000Z			ITA	Europe										S	S	S	S	S				S		S	S		S	S		679	679995823	286573196	PRJEB41242	['CRyPTIC_reuse_table','Walker_2022']		99.54	1772728	58	lineage4.8	Sensitive	['Walker_2022','CRyPTIC_reuse_table','tbprofiler','CRyPTIC_SanRaffaele','tree','diff','input']	tuberculosis: unclassified		Mycobacterium tuberculosis
SAMN19774973	SRR14863375	WGS	UNIVERSITY COLLEGE DUBLIN	SRX11181039	NextSeq 500	PAIRED	RANDOM	GENOMIC	ILLUMINA	SRS9238568	SRP324648	['19774973','SRX11181039','c34_S59_L001-4_R1_001.fastq.gz','SRS9238568','PRJNA739165','c34','bp0','739165','SAMN19774973','SRR14863375','SRP324648']	2013	2022-04-07T06:55:00.000Z			IRL	Europe	Derry		Bos taurus	3	domestic cattle																					256	256054271	111336750	PRJNA739165									NTM: avium complex		Mycobacterium avium subsp. paratuberculosis
SAMN43397402	SRR30443518	WGS	WADSWORTH CENTER	SRX25869047	NextSeq 550	PAIRED	RANDOM	GENOMIC	ILLUMINA	SRS22482609	SRP338930	['SRX25869047','IDR2400039419-01-02.R1.fastq.gz','SAMN43397402','IDR2400039419-01-02','PRJNA766641','766641','SRS22482609','43397402','SRP338930','SRR30443518']	2024	2024-08-28T16:46:00.000Z			USA	North America	New York state	sputum	Homo sapiens	3	human																					535	535411874	239867407	PRJNA766641									tuberculosis: unclassified		Mycobacterium tuberculosis
SAMEA115577999	ERR13093952	WGS	ST JAMES'S HOPSITAL	ERX12465650	Illumina MiSeq	PAIRED	PCR	GENOMIC	ILLUMINA	ERS19586359	ERP145095	['ERX12465650','3eabcf50-8780-452a-beaf-df6fa4e73fe5','ERS19586359','ena-RUN-TAB-13-05-2024-16:47:57:129-142047','PRJEB60052','42662812','1053993','ena-EXPERIMENT-TAB-13-05-2024-16:47:57:128-142046','12IE42','ERP145095','SAMEA115577999','ERR13093952']	2012	2024-07-27T13:58:00.000Z			IRL	Europe			Homo sapiens	3	human																					879	879452339	645979005	PRJEB60052									tuberculosis: unclassified		Mycobacterium tuberculosis
SAMN05575079	SRR4034754	WGS	HARVARD MEDICAL SCHOOL	SRX2026053	Illumina HiSeq 2000	PAIRED	RANDOM	GENOMIC	ILLUMINA	SRS1620482	SRP082185	['PRJNA323744','323744','P9-Lung5','SRX2026053','SAMN05575079','5575079','SRS1620482','SRR4034754','711-L5_1.fastq.gz','SRP082185']	2012-10	2016-08-16T03:41:00.000Z		29.6483 S 30.3318 E	ZAF	Africa	Kwazulu-Natal	lung	Homo sapiens	3	human																					421	421266354	284763523	PRJNA323744								['Napier_2020','input','denylist','intrapatient_ZAF']	tuberculosis: human-adapted	L4.4.1.1	Mycobacterium tuberculosis
SAMN09101554	SRR7068963	OTHER	MODMEDMICOXFORD	SRX3999804	Illumina MiSeq	PAIRED		OTHER	ILLUMINA	SRS3284007	SRP076676	['302362','SRX3999804','SAMN09101554','MMMOSRA:4d240699-413c-4019-9198-31915c1d8d8a','9101554','PRJNA302362','MMMOSAM:4d240699-413c-4019-9198-31915c1d8d8a','SRR7068963','SRS3284007','SRP076676']	2016	2018-04-26T14:17:00.000Z			GBR	Europe			Homo sapiens	3	human																					356	356924707	207878418	PRJNA302362									tuberculosis: unclassified		Mycobacterium tuberculosis
SAMEA13300159	ERR9125403	WGS	UNIVERSITY OF OXFORD, NUFFIELD DEPARTMENT OF MEDIC	ERX8668662	NextSeq 500	PAIRED	RANDOM	GENOMIC	ILLUMINA	ERS10902977	ERP136068	['run.806.1.9be1314dd9c38410baaf924cab4fc7e1','experiment.806.3bef4f73','project.SeqTreat_PHO1','ERS10902977','ERR9125403','ERP136068','sample.806.6ca2469b','PRJEB51436','862828','SAMEA13300159','30301228','ERX8668662']		2024-08-08T09:56:00.000Z			CAN	North America	Ontario																									610	610123352	291494139	PRJEB51436								CRyPTIC_PublicHealthOntario	tuberculosis: unclassified		Mycobacterium tuberculosis
SAMN05577216	SRR4034231	WGS	HARVARD MEDICAL SCHOOL	SRX2025530	Illumina HiSeq 2000	PAIRED	RANDOM	GENOMIC	ILLUMINA	SRS1619959	SRP082185	['SRS1619959','SAMN05577216','P38-Lung4-A3','785-L4A3_1.fastq.gz','SRX2025530','SRP082185','PRJNA323744','323744','5577216','SRR4034231']	2013-11	2016-08-16T02:09:00.000Z		29.6483 S 30.3318 E	ZAF	Africa	Kwazulu-Natal	lung	Homo sapiens	3	human																					357	357620598	244427170	PRJNA323744								['denylist','intrapatient_ZAF','Napier_2020','input']	tuberculosis: human-adapted	L4.3.2.1	Mycobacterium tuberculosis
SAMN41154573	SRR28868536	WGS	MDUPHL	SRX24427941	NextSeq 500	PAIRED	RANDOM	GENOMIC	ILLUMINA	SRS21182511	SRP399923	['AUSMDU00077951','SAMN41154573','AUSMDU00077951_S56_R1_001.fastq.gz','SRX24427941','SRS21182511','857537','PRJNA857537','41154573','SRP399923','SRR28868536']	2022	2024-05-01T23:04:00.000Z			AUS	Oceania	Victoria		Homo sapiens	3	human																					1343	1343750308	574415697	PRJNA857537			99.72	1687171	58	lineage4.3.2	Sensitive	['input','tree','tbprofiler','diff']	tuberculosis: unclassified		Mycobacterium tuberculosis
SAMN03653292	SRR2024993	WGS	FUDAN UNIVERSITY	SRX1027386	Illumina HiSeq 2000	PAIRED	size fractionation	GENOMIC	ILLUMINA	SRS936037	SRP058221	['3653292','11_1430_sort.bam','SAMN03653292','92','SRR2024993','SRX1027386','PRJNA283583','283583','11_1430','SRS936037','SRP058221']	2011	2015-05-14T04:04:00.000Z		31.02473 N 121.47510 E	CHN	Asia	Shanghai	sputum	Homo sapiens	3	human					R		R						R	R							1513	1513124415	424124816	PRJNA283583	CRyPTIC_WHO2021_PMC7612554		99.36	1934737	40	lineage2.2.1	MDR-TB	['Walker_2022','Napier_2020','input','tree','diff','tbprofiler']	tuberculosis: human-adapted	L2.2.1	Mycobacterium tuberculosis
SAMN18648534	SRR14164495	WGS	STANFORD UNIVERSITY	SRX10532833	NextSeq 550	PAIRED	RANDOM	GENOMIC	ILLUMINA	SRS8656106	SRP289688	['SRP289688','671770','bp0','SRR14164495','ms_652','SRX10532833','SAMN18648534','T3-DNA-M021758-S42_R1.fastq.gz','18648534','T3-DNA-M021758-S42','PRJNA671770','SRS8656106']	2018	2021-04-07T13:34:00.000Z			BRA	South America	Mato Grosso do Sul, Dourados	sputum	Homo sapiens	3	human																					777	777580340	302147396	PRJNA671770			99.84	1815907	63	lineage4.3.4.2	Sensitive	['input','tree','standford','diff','tbprofiler']	tuberculosis: unclassified		Mycobacterium tuberculosis
SAMEA114443307	ERR13246464	WGS	SEOUL NATIONAL UNIVERSITY	ERX12617124	Illumina MiSeq	PAIRED	RANDOM	GENOMIC	ILLUMINA	ERS16431091	ERP151439	['1022751','41799766','SAMEA114443307','ERR13246464','c7f31963-9edb-49ef-a000-987e031fb6cb','PRJEB66375','ERP151439','webin-reads-GReAT_JP_206','GReAT_JP_206','ERS16431091','ERX12617124']	2007	2024-08-08T13:40:00.000Z			JPN	Asia		sputum	Homo sapiens	3	human																					632	632434344	382324694	PRJEB66375									tuberculosis: unclassified		Mycobacterium tuberculosis
SAMEA5854655	ERR3470670	WGS	FZB	ERX3492333	NextSeq 500	PAIRED		GENOMIC	ILLUMINA	ERS3643177	ERP116726	['ERX3492333','ena-RUN-FZB-06-08-2019-12:23:06:390-133','13431194','ERP116726','PRJEB33896','ERR3470670','SAMEA5854655','ERS3643177','592685','ena-STUDY-FZB-06-08-2019-12:03:08:858-270','ena-EXPERIMENT-FZB-06-08-2019-12:23:06:390-133','13971-14']		2019-11-30T12:59:00.000Z			SDN	Africa	East Sudan																									748	748486268	320781779	PRJEB33896			99.53	1664361	56	lineage3	MDR-TB	['tbprofiler','input','diff','clusters_SDN','tree']	MTBC		Mycobacterium tuberculosis complex sp.
SAMEA104357375	ERR2179580	WGS	FUDAN UNIVERSITY	ERX2235999	Illumina HiSeq 2000	SINGLE	RANDOM PCR	GENOMIC	ILLUMINA	ERS1982353	ERP104892	['MTB024','ena-STUDY-FUDAN UNIVERSITY-24-10-2017-03:50:01:214-391','PRJEB23157','ERX2235999','ERR2179580','ena-EXPERIMENT-FUDAN UNIVERSITY-24-10-2017-03:49:56:238-24','ERP104892','SAMEA104357375','ERS1982353','496441','8238787','ena-RUN-FUDAN UNIVERSITY-24-10-2017-03:49:56:238-24']	2007	2018-10-25T10:59:00.000Z			CHN	Asia		sputum	Homo sapiens	3	human																					0	0	191845537	PRJEB23157								['input','Menardo_2021','Napier_2020']	tuberculosis: human-adapted	L4.5	Mycobacterium tuberculosis
SAMD00142432	DRR188476	WGS	RIT_JATA	DRX178941	Illumina MiSeq	PAIRED	other	GENOMIC	ILLUMINA	DRS200977	DRP007602	['754720','PRJDB7494','20795310','DRR188476','DRP007602','DRX178941','DRS200977','SAMD00142432']	2017	2021-08-14T17:07:00.000Z			JPN	Asia	Hokkaido-Tohoku		Homo sapiens	3	human																					431	431505048	265079070	PRJDB7494			99.63	1110759	69	lineage2.2.1	Sensitive	['tree','diff','tbprofiler','input']	tuberculosis: unclassified		Mycobacterium tuberculosis
SAMN02934332	SRR1524037	ChIP-Seq	ISB	SRX660802	Illumina Genome Analyzer IIx	SINGLE	ChIP	GENOMIC	ILLUMINA	SRS665787	SRP044777	['SRS665787','Chipseq_Rv2374c_B362','SRR1524037','45_4_64E0KAAXX_092611_ChIP_362_MTB_Rv2374c_TETR_Genome_sorted.bam','2934332','SRX660802','SAMN02934332','Rv2374c_B362','255984','PRJNA255984','SRP044777']	2014	2014-10-20T12:56:00.000Z		47.6097 N 122.3331 W	USA	North America	Washington,Seattle		Homo sapiens	3	human																					1449	1449686840	576279706	PRJNA255984									tuberculosis: human-adapted	L4	Mycobacterium tuberculosis	H37Rv
SAMN18648135	SRR14164772	WGS	STANFORD UNIVERSITY	SRX10533064	NextSeq 550	PAIRED	RANDOM	GENOMIC	ILLUMINA	SRS8656338	SRP289688	['SRS8656338','671770','SAMN18648135','L-15-5941-S172','SRX10533064','PRJNA671770','bp0','SRP289688','SRR14164772','18648135','ms_253','L-15-5941-S172_R1.fastq.gz']	2015	2021-04-07T13:37:00.000Z			BRA	South America	Mato Grosso do Sul, Campo Grande	sputum	Homo sapiens	3	human																					243	243305092	97216228	PRJNA671770								['standford','input']	tuberculosis: unclassified		Mycobacterium tuberculosis
SAMN25888602	SRR18002905	WGS	NATIONAL INSTITUTE FOR COMMUNICABLE DISEASE CONTROL AND PREVENTION, CHINESE CENTER FOR DISEASE CONTR	SRX14158612	Illumina HiSeq 1000	PAIRED	RANDOM	GENOMIC	ILLUMINA	SRS11983855	SRP359570	['UM190904T0026_1.fq.gz','SRR18002905','bp0','SRS11983855','SRP359570','806507','UM190904T0026','25888602','SRX14158612','SAMN25888602','PRJNA806507']	2020	2022-02-13T06:56:00.000Z			CHN	Asia	Shanghai		Homo sapiens	3	human																					694	694793100	298909204	PRJNA806507								input	tuberculosis: unclassified		Mycobacterium tuberculosis
SAMEA7545535	ERR4812031	WGS	UNIVERSIDAD PERUANA CAYETANO HEREDIA	ERX4682021	Illumina NovaSeq 6000	PAIRED	RANDOM	GENOMIC	ILLUMINA	ERS5302191	ERP124939	['run.25568','773301','PRJEB41199','experiment.25568','ERX4682021','ERP124939','ERS5302191','22464924','sample.25568','project.Peru_Wellcome','ERR4812031','SAMEA7545535']	2019	2021-11-10T07:11:00.000Z			PER	South America						S				S	S	R	S	S				S		S	S	S	S	S	S	676	676286116	234466962	PRJEB41199	['Walker_2022','CRyPTIC_reuse_table']							['CRyPTIC_reuse_table','standford','input','CRyPTIC_UPCH','Walker_2022']	tuberculosis: unclassified		Mycobacterium tuberculosis
SAMN02403468	['SRR1167297','SRR1173211','SRR1173266','SRR1165220']	WGS		['SRX473652','SRX467646']	Illumina HiSeq 2000	PAIRED	RANDOM	GENOMIC	ILLUMINA	SRS555239		['PRJNA228021','C3PT6ACXX140130.3.Illumina_P5-Talic_P7-Xepib.bam','TB_RSA27','SRR1165220','PRJNA217391','C3PT6ACXX140130.4.Illumina_P5-Talic_P7-Xepib.bam','SRR1173266','2403468','SRR1173211','SRX467646','SAMN02403468','2520083.WR39311.Solexa-211909.C33J6ACXX140118.P','C33J6ACXX140118.5.tagged_320.bam','2520083.WR39310.Pond-320528.C3PT6ACXX140130.P','SRS555239','SRP036896','SRR1167297','228021','SRX473652','C33J6ACXX140118.4.tagged_320.bam']					ZAF	Africa			Homo sapiens	3	human																					2416	2417483682	1409327533	PRJNA228021			99.48	4858022	112	lineage2.2.1	Pre-XDR-TB	['Napier_2020','Menardo_2018','tree','tbprofiler','diff','input','Menardo_2021']	tuberculosis: human-adapted	L2.2.1	Mycobacterium tuberculosis
SAMEA7546551	ERR4813046	WGS	UNIVERSIDAD PERUANA CAYETANO HEREDIA	ERX4683036	Illumina NovaSeq 6000	PAIRED	RANDOM	GENOMIC	ILLUMINA	ERS5303206	ERP124939	['ERP124939','PRJEB41199','SAMEA7546551','sample.28899','22465945','773301','ERR4813046','experiment.28899','run.28899','project.Peru_Wellcome','ERX4683036','ERS5303206']	2018	2021-11-10T09:00:00.000Z			PER	South America						S	S			S	S	R	S	S				S	S	S	S	S	S	S	S	795	795162678	253579432	PRJEB41199	['CRyPTIC_reuse_table','Walker_2022']							['CRyPTIC_UPCH','CRyPTIC_reuse_table','Walker_2022','input','standford']	tuberculosis: unclassified		Mycobacterium tuberculosis
SAMEA7529269	ERR4800683	WGS	FOUNDATION FOR MEDICAL RESEARCH INDIA	ERX4670098	NextSeq 500	PAIRED	RANDOM	GENOMIC	ILLUMINA	ERS5285738	ERP124850	['experiment.32020','SAMEA7529269','ERP124850','22462812','ERR4800683','773292','ERX4670098','PRJEB41116','sample.32020','project.Mumbai','run.32020','ERS5285738']		2021-11-11T01:19:00.000Z			IND	Asia	Mumbai																									939	939669074	398818349	PRJEB41116			99.25	1654744	56	lineage1.1.2	HR-TB	['CRyPTIC_IND','diff','input','tbprofiler','tree']	tuberculosis: unclassified		Mycobacterium tuberculosis
SAMN42034978	SRR29538922	WGS	NIAID TB PORTALS PROGRAM	SRX25046540	NextSeq 2000	PAIRED	RANDOM	GENOMIC	ILLUMINA	SRS21743688	SRP515897	['42034978','SRP515897','PRJNA1074785','SRR29538922','SRX25046540','TBPO-6896_lib63540_nextseq_ny0126_151bp.filtered_2_bwa.1.fastq.gz','62918','SAMN42034978','SRS21743688','1074785']	2022	2024-06-25T13:33:00.000Z		48.3794 N 31.1656 E	UKR	Europe		sputum	Homo sapiens	3	human																					690	690569462	234692584	PRJNA1074785									tuberculosis: unclassified		Mycobacterium tuberculosis
SAMN36849596	SRR25534528	WGS	SHANDONG PROVINCIAL HOSPITAL	SRX21263599	Illumina HiSeq 4000	PAIRED	RANDOM	GENOMIC	ILLUMINA	SRS18516676	SRP453313	['1002108','SRX21263599','bp0','SAMN36849596','PRJNA1002108','T2967','SRR25534528','SRS18516676','36849596','SRP453313','T2967.IS300_Clean.1.fastq.gz']	2018	2023-08-05T20:43:00.000Z		36.40 N 117.00 E	CHN	Asia	Shandong	As reported: phlegm	Homo sapiens	3	human																					1139	1139109300	473511083	PRJNA1002108			99.59	1837012	65	lineage2.2.1	Sensitive	['tree','input','diff','tbprofiler']	tuberculosis: human-adapted	L4	Mycobacterium tuberculosis	H37Rv
SAMEA112799601	ERR11049449	WGS	FZB	ERX10496239	NextSeq 500	PAIRED		GENOMIC	ILLUMINA	ERS14807147	ERP010814	['33851657','20004837','PRJEB9680','ena-STUDY-FZB-22-06-2015-17:16:39:392-292','ERR11049449','ERX10496239','287903','ena-EXPERIMENT-TAB-21-03-2023-10:57:59:552-105157','SAMEA112799601','ena-RUN-TAB-21-03-2023-10:57:59:552-105158','ERP010814','ERS14807147']		2023-07-20T21:03:00.000Z																														545	545305848	233221246	PRJEB9680			99.31	1732130	59	lineage1.1.2	Sensitive	['tbprofiler','tree','input','diff']	tuberculosis: unclassified		Mycobacterium tuberculosis
SAMN40030942	SRR28045088	WGS	CHRISTIAN MEDICAL COLLAGE, VELLORE	SRX23696610	Illumina NovaSeq 6000	PAIRED	RANDOM	GENOMIC	ILLUMINA	SRS20526781	SRP226525	['PRJNA575883','SRS20526781','SAMN40030942','575883','SRR28045088','40030942','SRX23696610','3304021947','3304021947_R1.fastq.gz','SRP226525']	2022	2024-02-22T06:58:00.000Z		21.7679 N 78.8718 E	IND	Asia	Madhya Pradesh - Bhairopur	pulmonary	Homo sapiens	3	human																					763	763449658	333058650	PRJNA575883			96.8	1681400	42	lineage1.1.2	Sensitive	['diff','tree','input','tbprofiler']	tuberculosis: unclassified		Mycobacterium tuberculosis
SAMN38210211	SRR26794359	WGS	HMS	SRX22491911	Illumina HiSeq 4000	SINGLE	cDNA	GENOMIC	ILLUMINA	SRS19505026	SRP471323	['PRJNA1039243','Peru6533_R1.fastq.gz','SRS19505026','SRR26794359','38210211','Peru6533','SAMN38210211','1039243','SRP471323','bp0','SRX22491911','6533']	2012	2023-11-11T22:54:00.000Z			PER	South America		sputum	Homo sapiens	3	human																					215	215342750	107648926	PRJNA1039243								standford	tuberculosis: unclassified		Mycobacterium tuberculosis
SAMD00603776	DRR473943	WGS	KIH	DRX458172	NextSeq 550	PAIRED	RANDOM	GENOMIC	ILLUMINA	DRS329835	DRP010549	['DRR473943','DRX458172','1019517','PRJDB15809','37484966','DRS329835','DRP010549','SAMD00603776']	2018	2023-09-20T20:22:00.000Z			JPN	Asia	Hyogo, Kobe		Homo sapiens	3	human																					526	526064505	271025657	PRJDB15809			99.74	1483711	51	lineage4.9	Sensitive	['input','tbprofiler','diff','tree']	tuberculosis: unclassified		Mycobacterium tuberculosis
SAMN41724261	SRR29441040	WGS	SAPPHE	SRX24953367	NextSeq 500	PAIRED	RANDOM	GENOMIC	ILLUMINA	SRS21657081	SRP514414	['SAMN41724261','SRR29441040','SRP514414','41724261','1819310022_R1.fastq.gz','SRX24953367','SRS21657081','1819310022','PRJNA1120504','1120504']	2018	2024-06-17T19:14:00.000Z			AUS	Oceania			Homo sapiens	3	human																					413	413763254	184504721	PRJNA1120504									tuberculosis: unclassified		Mycobacterium tuberculosis
SAMN28177953	SRR19158664	WGS	WADSWORTH CENTER	SRX15225125	Illumina MiSeq	PAIRED	RANDOM	GENOMIC	ILLUMINA	SRS12959010	SRP374006	['SRP374006','IDR1600004178-01-02_R1.fastq.gz','SRS12959010','SRX15225125','PRJNA835805','SRR19158664','IDR1600004178-01-02','835805','SAMN28177953','28177953']	2016	2022-05-10T15:55:00.000Z			USA	North America	Onondaga County		Homo sapiens	3	human																					497	497707880	313616857	PRJNA835805			99.69	1232918	69	lineage3	Sensitive	['input','tbprofiler','tree','diff']	tuberculosis: unclassified		Mycobacterium tuberculosis
SAMEA7552141	ERR4818777	WGS	PUBLIC HEALTH ENGLAND	ERX4688619	Illumina MiSeq	PAIRED	RANDOM	GENOMIC	ILLUMINA	ERS5308789	ERP124941	['SAMEA7552141','project.PHE-TB','PRJEB41201','22471534','run.21597','ERS5308789','ERP124941','ERX4688619','sample.21597','experiment.21597','ERR4818777','773303']		2021-11-10T20:11:00.000Z			GBR	Europe										S		S					R	S								466	466899311	286381370	PRJEB41201	Walker_2022		99.21	1661476	53	lineage1.1.2	Sensitive	['tbprofiler','Walker_2022','input','tree','diff','CRyPTIC_PHE']	tuberculosis: unclassified		Mycobacterium tuberculosis
SAMN09102343	SRR7069565	OTHER	MODMEDMICOXFORD	SRX4000392	Illumina MiSeq	PAIRED		OTHER	ILLUMINA	SRS3282569	SRP076676	['SRP076676','SAMN09102343','PRJNA302362','MMMOSRA:188002e3-1530-4a65-aea1-e67a8144f366','SRR7069565','SRS3282569','MMMOSAM:188002e3-1530-4a65-aea1-e67a8144f366','SRX4000392','302362','9102343']	2015	2018-04-26T14:21:00.000Z			GBR	Europe			Homo sapiens	3	human																					542	542549342	339356160	PRJNA302362									tuberculosis: unclassified		Mycobacterium tuberculosis
SAMN40983424	SRR28706431	WGS	NIAID TB PORTALS PROGRAM	SRX24273824	NextSeq 2000	PAIRED	RANDOM	GENOMIC	ILLUMINA	SRS21039789	SRP502062	['40983424','61549','SRS21039789','SRR28706431','SRP502062','SAMN40983424','TBPO-6109_lib62990_nextseq_nz0015_151bp.filtered_2_bwa.1.fastq.gz','1074793','SRX24273824','PRJNA1074793']	2022	2024-04-16T14:22:00.000Z		48.0196 N 66.9237 E	KAZ	Asia		sputum	Homo sapiens	3	human																					361	361304755	129087929	PRJNA1074793			99.43	1272456	43	lineage2.2.1	MDR-TB	['diff','tbprofiler','tree','input']	tuberculosis: unclassified		Mycobacterium tuberculosis
SAMN17019815	SRR13232761	WGS	NIH / NIAID	SRX9664576	Illumina MiSeq	PAIRED	RANDOM	GENOMIC	ILLUMINA	SRS7863070	SRP297425	['6039','PRJNA683067','SRP297425','TBPO-274_lib29453_nextseq_n0258_151bp_R1.fastq.gz','SRR13232761','bp0','SRS7863070','SAMN17019815','SRX9664576','17019815','683067']	2016-05	2020-12-09T14:57:00.000Z		53.9006 N 27.5590 E	BLR	Europe	Minsk	sputum	Homo sapiens	3	human																					874	874838762	364987927	PRJNA683067			99.72	1698238	58	lineage4.3.3	MDR-TB	['input','tbprofiler','tree','diff']	tuberculosis: unclassified		Mycobacterium tuberculosis
SAMEA7116345	ERR4403537	WGS	HOSPITAL GENERAL UNIVERSITARIO GREGORIO MARANON	ERX4345848	Illumina MiSeq	PAIRED	Restriction Digest	GENOMIC	ILLUMINA	ERS4876889	ERP123245	['ERP123245','ERX4345848','16357909','ERR4403537','ena-STUDY-Hospital General Universitario Gregorio Maranon-03-08-2020-12:55:16:054-2114','Al1048683','ERS4876889','ena-RUN-Hospital General Universitario Gregorio Maranon-03-08-2020-12:55:15:790-3','SAMEA7116345','PRJEB39695','ena-EXPERIMENT-Hospital General Universitario Gregorio Maranon-03-08-2020-12:55:15:790-3','724195']		2021-04-12T12:48:00.000Z																														366	366290413	150385785	PRJEB39695			99.19	1760808	54	lineage4.8	Sensitive	['tree','tbprofiler','input','diff']	tuberculosis: unclassified		Mycobacterium tuberculosis
SAMN31672852	SRR22251104	WGS	INSTITUTE OF CLINICAL PATHOLOGY AND MEDICAL RESEARCH	SRX18227952	NextSeq 500	PAIRED	RANDOM	GENOMIC	ILLUMINA	SRS15724235	SRP407089	['17-3391-0379R','PRJNA899911','bp0','899911','31672852','17-3391-0379R_1.fastq.gz','SRS15724235','SRR22251104','SAMN31672852','SRX18227952','SRP407089']	2017	2022-11-09T23:52:00.000Z			AUS	Oceania	NSW		Homo sapiens	3	human																					475	475133544	207719810	PRJNA899911			99.55	1857053	62	lineage2.2.1.1	Sensitive	['tbprofiler','diff','input','tree']	tuberculosis: unclassified		Mycobacterium tuberculosis
SAMN32938667	SRR23252668	WGS	PUBLIC HEALTH AGENCY OF CANADA, NATIONAL MICROBIOLOGY LABORATORY	SRX19198126	Illumina MiSeq	PAIRED	other	GENOMIC	ILLUMINA	SRS16608060	SRP419384	['19','SRS16608060','SAMN32938667','928676','32938667','bp0','PRJNA928676','19_WGS','SRX19198126','SRR23252668','SRP419384','19_forward.fastqsanger']	2021	2023-01-27T09:09:00.000Z			CAN	North America			Homo sapiens	3	human																					730	730228778	446198243	PRJNA928676			99.32	1540685	63	lineage1.2.1.2.1	Sensitive	['diff','tbprofiler','tree','input']	tuberculosis: unclassified		Mycobacterium tuberculosis
SAMN40032215	SRR28046297	WGS	CHRISTIAN MEDICAL COLLAGE, VELLORE	SRX23697564	Illumina NovaSeq 6000	PAIRED	RANDOM	GENOMIC	ILLUMINA	SRS20527491	SRP226525	['SRS20527491','SRX23697564','3304021096_R1.fastq.gz','PRJNA575883','3304021096','SRP226525','SRR28046297','40032215','SAMN40032215','575883']	2022	2024-02-22T07:27:00.000Z		21.7679 N 78.8718 E	IND	Asia	Madhya Pradesh - Bhairopur	pulmonary	Homo sapiens	3	human																					1405	1405809396	445952356	PRJNA575883			89.42	1602117	48	lineage1.1.2	Sensitive	['tbprofiler','diff','tree','input']	tuberculosis: unclassified		Mycobacterium tuberculosis
SAMN03277253	['SRR1964922','SRR1970699']	AMPLICON		SRX986824	Illumina MiSeq	PAIRED	RANDOM	GENOMIC	ILLUMINA	SRS901672		['21-0045','3277253','SRR1970699','SRS901672','271805','PRJNA271805','SRR1964922','SRX986824','SRP051894','SAMN03277253','21-0045_gyrA']					MDA	Europe		sputum	Homo sapiens	3	human																					467	468873146	300061834	PRJNA271805									tuberculosis: unclassified		Mycobacterium tuberculosis
SAMEA13300184	ERR9125427	WGS	UNIVERSITY OF OXFORD, NUFFIELD DEPARTMENT OF MEDIC	ERX8668688	Illumina MiSeq	PAIRED	RANDOM	GENOMIC	ILLUMINA	ERS10903001	ERP136068	['experiment.830.a512c44c','SAMEA13300184','ERS10903001','ERX8668688','project.SeqTreat_PHO1','ERR9125427','ERP136068','PRJEB51436','862828','run.830.1.85911f665af003ae84df42742cb35575','sample.830.da8c863e','30301252']		2024-08-07T02:48:00.000Z			CAN	North America	Ontario																									423	423589260	289726197	PRJEB51436								CRyPTIC_PublicHealthOntario	tuberculosis: unclassified		Mycobacterium tuberculosis
SAMN39287172	SRR27450322	WGS	MDUPHL	SRX23121985	NextSeq 550	PAIRED	RANDOM	GENOMIC	ILLUMINA	SRS20075538	SRP399923	['SAMN39287172','SRS20075538','SRR27450322','39287172','PRJNA857537','857537','SRX23121985','SRP399923','AUSMDU00067591','AUSMDU00067591_S30_R1_001.fastq.gz']	2022	2024-01-07T19:11:00.000Z			AUS	Oceania	Victoria		Homo sapiens	3	human																					1035	1035719580	460989527	PRJNA857537			99.72	1625892	57	lineage4.8	Sensitive	['diff','input','tree','tbprofiler']	tuberculosis: unclassified		Mycobacterium tuberculosis
SAMEA7551037	ERR4817674	WGS	PUBLIC HEALTH ENGLAND	ERX4687516	Illumina MiSeq	PAIRED	RANDOM	GENOMIC	ILLUMINA	ERS5307686	ERP124941	['773303','run.20494','PRJEB41201','experiment.20494','project.PHE-TB','ERS5307686','SAMEA7551037','ERR4817674','ERX4687516','sample.20494','ERP124941','22470431']		2021-11-10T18:06:00.000Z			GBR	Europe																										251	251817065	164176630	PRJEB41201			99.55	1310277	43	lineage4.9	Sensitive	['tree','input','tbprofiler','CRyPTIC_PHE','diff']	tuberculosis: unclassified		Mycobacterium tuberculosis
SAMEA7527432	ERR4798846	WGS	FOUNDATION FOR MEDICAL RESEARCH INDIA	ERX4668263	NextSeq 500	PAIRED	RANDOM	GENOMIC	ILLUMINA	ERS5283903	ERP124850	['773292','project.Mumbai','run.27311','ERS5283903','experiment.27311','PRJEB41116','22460977','ERR4798846','SAMEA7527432','ERX4668263','sample.27311','ERP124850']		2021-11-10T01:29:00.000Z			IND	Asia	Mumbai					S	S				S		S	S							S		S	S		582	582177178	258423488	PRJEB41116	Walker_2022		99.34	1683211	56	lineage1.1.2	Sensitive	['input','diff','Walker_2022','CRyPTIC_IND','tree','tbprofiler']	tuberculosis: unclassified		Mycobacterium tuberculosis
SAMN30158276	SRR20969776	WGS	CENTRE FOR TUBERCULOSIS CONTROL OF GUANGDONG PROVINCE	SRX16987540	Illumina NovaSeq 6000	PAIRED	RANDOM	GENOMIC	ILLUMINA	SRS14573304	SRP390552	['gdtb_573','30158276','SRR20969776','SAMN30158276','PRJNA866200','SRS14573304','SRR21700754','bp0','D20003676a.realigned.bam','866200','SRX17698153','SRP390552','SRX16987540','D20003676a']	2018	2022-08-08T18:40:00.000Z		23.08 N 113.14 E	CHN	Asia	Guangdong	sputum	Homo sapiens	3	human																					1759	1759309124	140128446	PRJNA866200			99.57	1875701	64	lineage2.2.1	MDR-TB	['diff','tbprofiler','tree','input']	tuberculosis: unclassified		Mycobacterium tuberculosis
SAMN07766133	SRR6152989	WGS	BC CENTRE FOR DISEASE CONTROL PUBLIC HEALTH LABORATORY	SRX3264847	HiSeq X Ten	PAIRED	RANDOM	GENOMIC	ILLUMINA	SRS2577072	SRP119652	['7766133','SRR6152989','PRJNA413593','413593','SRS2577072','BC09-Mtb284_2.fastq.gz','SRX3264847','BC09-Mtb284','SRP119652','SAMN07766133']	2009	2017-10-10T15:18:00.000Z		49.15 N 123.7 W	CAN	North America	British Columbia		Homo sapiens	3	human					S		S						S	S							824	824975500	392331221	PRJNA413593	CRyPTIC_WHO2021_PMC7612554		99.57	1830474	52	lineage2.2.1	Sensitive	['tree','tbprofiler','input','diff','Napier_2020','Walker_2022']	tuberculosis: human-adapted	L2	Mycobacterium tuberculosis
SAMN41417144	SRR29051526	WGS	FIND, THE FOUNDATION FOR INNOVATIVE NEW DIAGNOSTICS	SRX24576201	Illumina HiSeq 2000	PAIRED	RANDOM	GENOMIC	ILLUMINA	SRS21316290	SRP507535	['SRR29051526','SRX24576201','456AC9_C11BC69CC6E8_28-16HSP-R','PRJNA1109295','41417144','TB-IS-1051-28-16HSP-R_S159_R1_001.fastq.gz','SRS21316290','SRP507535','SAMN41417144','1109295','456AC9_C11BC69CC6E8']		2024-05-16T10:02:00.000Z							Homo sapiens	3	human																					287	287034390	122968909	PRJNA1109295								WHO_mutations_2023	tuberculosis: unclassified		Mycobacterium tuberculosis
SAMN11053659	SRR8692897	WGS	FUDAN UNIVERSITY	SRX5488623	Illumina HiSeq 2500	PAIRED	size fractionation	GENOMIC	ILLUMINA	SRS4461043	SRP187797	['SRP187797','pirui_53','57_R1.fastq.gz','57','525564','SRS4461043','SRR8692897','SRX5488623','11053659','SAMN11053659','PRJNA525564']	2017	2019-03-06T22:54:00.000Z		30.47 N 121.20 E	CHN	Asia	Shanghai		Homo sapiens	3	human																					493	493672200	220922168	PRJNA525564			96.22	820173	25	lineage4.9	Other	['input','Menardo_2021','tbprofiler','diff']	tuberculosis: human-adapted	L4	Mycobacterium tuberculosis	H37Rv
SAMEA1485284	ERR161187	WGS	SC	ERX137037	Illumina HiSeq 2000	PAIRED	RANDOM	GENOMIC	ILLUMINA	ERS108050	ERP001072	['2007480-sc-2012-03-23T12:20:54Z-1386287','ERX137037','SC_RUN_7960_6#80','SC_EXP_7960_6#80','SAMEA1485284','204548','1139164','Karonga_Prevention_Study__KPS____whole_genome_sequ','ERS108050','PRJEB2794','Karonga_Prevention_Study__KPS____whole_genome_sequencing_in_a_whole_population-sc-2011-12-13T10:33:26Z-2066','ERP001072','ERR161187']	2002	2014-10-19T14:14:00.000Z			MWI	Africa	Karonga	sputum	Homo sapiens	3	human							S						S								377	377123800	200417401	PRJEB2794	Coll_2018		99.78	1770305	41	lineage4.3.4.2.1	Sensitive	['Karonga_Prevention_Study','tbprofiler','Coll_2018','Napier_2020','Menardo_2021','input','tree','Menardo_2018','diff']	tuberculosis: human-adapted	L4.3.4.2.1	Mycobacterium tuberculosis
SAMN09708353	SRR7585438	WGS	SAN RAFFAELE HOSPITAL	SRX4451258	NextSeq 500	PAIRED	RANDOM	GENOMIC	ILLUMINA	SRS3589964	SRP154957	['B16_S11_R1_001.fastq.gz','B16','482095','SAMN09708353','SRP154957','B16_WGS','9708353','SRS3589964','PRJNA482095','SRR7585438','SRX4451258']	2015	2018-07-24T03:20:00.000Z						sputum	Homo sapiens	3	human																					360	360372905	160479263	PRJNA482095			99.51	2273678	68	lineage3.1.2	Pre-XDR-TB	['tree','Napier_2020','diff','input','tbprofiler']	tuberculosis: human-adapted	L3.1.2	Mycobacterium tuberculosis
SAMN17062694	SRR13243562	WGS	NIH / NIAID	SRX9675337	NextSeq 500	PAIRED	RANDOM	GENOMIC	ILLUMINA	SRS7873967	SRP297709	['684613','SAMN17062694','SRS7873967','15956','SRP297709','SRX9675337','UKR-31_lib33543_nextseq_nx0087_151bp_R1.fastq.gz','SRR13243562','17062694','PRJNA684613','bp0']	2019-12	2020-12-12T15:04:00.000Z		48.3794 N 31.1656 E	UKR	Europe		sputum	Homo sapiens	3	human																					450	450624165	192594226	PRJNA684613								input	tuberculosis: unclassified		Mycobacterium tuberculosis
SAMEA95451418	ERR1873394	WGS	UNIVERSITY OF CAPE TOWN	ERX1933919	Illumina HiSeq 2000	PAIRED	size fractionation	GENOMIC	ILLUMINA	ERS1565383	ERP015827	['SAMEA95451418','PRJEB14199','ena-EXPERIMENT-UNIVERSITY OF CAPE TOWN-07-03-2017-11:20:02:660-6','ERR1873394','ERP015827','ena-RUN-UNIVERSITY OF CAPE TOWN-07-03-2017-11:20:02:660-6','ERX1933919','ena-STUDY-UNIVERSITY OF CAPE TOWN-31-05-2016-14:43:35:710-24','M_15_A671_8567_F1_Mycobacterium_AGTACAA_L003','ERS1565383','6553273','374682']	2009	2017-03-12T13:50:00.000Z			ZAF	Africa		sputum	Homo sapiens	3	human																					636	636719554	307271898	PRJEB14199			63.09	1086018	20	lineage2.2.1	HR-TB	['Nimmo_2024','R-XDR_ZAF','tbprofiler','tree','Menardo_2021','input','diff']	tuberculosis: human-adapted	L2	Mycobacterium tuberculosis
SAMEA7562082	ERR4829643	WGS	SAN RAFFAELE SCIENTIFIC INSTITUTE	ERX4699627	NextSeq 500	PAIRED	RANDOM	GENOMIC	ILLUMINA	ERS5318716	ERP124983	['sample.30942','project.Italy','experiment.30942','SAMEA7562082','773309','ERP124983','PRJEB41242','22477650','ERR4829643','ERX4699627','ERS5318716','run.30942']		2021-11-11T07:53:00.000Z			ITA	Europe										S		S					S	S								301	301190377	132495626	PRJEB41242	Walker_2022							['Walker_2022','CRyPTIC_SanRaffaele','input']	tuberculosis: unclassified		Mycobacterium tuberculosis
SAMEA5593846	ERR3309161	WGS	RIVM - NATIONAL INSTITUTE FOR PUBLIC HEALTH AND TH	ERX3335052	Illumina HiSeq 2500	SINGLE	RANDOM	GENOMIC	ILLUMINA	ERS3398059	ERP115125	['ERR3309161','ena-RUN-RIVM - National Institute for Public Health and the Environment-06-05-2019-13:54:28:746-7','PRJEB32437','ena-STUDY-RIVM - National Institute for Public Health and the Environment-06-05-2019-11:34:20:523-472','ena-EXPERIMENT-RIVM - National Institute for Public Health and the Environment-06-05-2019-13:54:28:746-7','2469_5576','ERS3398059','ERP115125','ERX3335052','541471','11585235','SAMEA5593846']		2019-06-11T00:16:00.000Z																														730	730482506	62227496	PRJEB32437									tuberculosis: unclassified		Mycobacterium tuberculosis
SAMN05576943	SRR4033949	WGS	HARVARD MEDICAL SCHOOL	SRX2025272	Illumina HiSeq 2000	PAIRED	RANDOM	GENOMIC	ILLUMINA	SRS1619701	SRP082185	['SRS1619701','SRP082185','SRR4033949','323744','780-L4A2_2.fastq.gz','SAMN05576943','5576943','SRX2025272','P35-Lung4-A2','PRJNA323744']	2013-10	2016-08-16T01:07:00.000Z		29.6483 S 30.3318 E	ZAF	Africa	Kwazulu-Natal	lung	Homo sapiens	3	human																					122	122871752	83609833	PRJNA323744								['input','denylist','intrapatient_ZAF']	tuberculosis: unclassified		Mycobacterium tuberculosis
SAMEA1707235	ERR234657	WGS	SC	ERX209162	Illumina HiSeq 2000	PAIRED	RANDOM	GENOMIC	ILLUMINA	ERS181565	ERP000192	['PRJEB2138','ERX209162','ERS181565','SAMEA1707235','ERP000192','2531C-sc-2012-10-11T13:40:33Z-1494335','SC_RUN_8987_5#6','1939672','203970','Variation discovery in Russian TB isolates-sc-2010','ERR234657','Variation discovery in Russian TB isolates-sc-2010-04-20','SC_EXP_8987_5#6']	2010	2013-03-08T04:00:00.000Z			RUS	Europe	Samara		Homo sapiens	3	human	R	R			R		R		R				R	R				R			824	824644000	407698825	PRJEB2138	CRyPTIC_WHO2021_PMC7612554		99.53	1818788	41	lineage2.2.1	Pre-XDR-TB	['input','Napier_2020','Menardo_2018','Walker_2022','tbprofiler','diff','tree']	tuberculosis: human-adapted	L2.2.1	Mycobacterium tuberculosis
SAMN43482279	SRR30527377	WGS	TXDSHS	SRX25951007	NextSeq 2000	PAIRED	RANDOM	GENOMIC	ILLUMINA	SRS22534758	SRP491750	['TX-DSHS-MTB-2400497','43482279','TX-DSHS-MTB-2400497-TX-VH00729-240823B_S59_R1_001.fastq.gz','SRS22534758','SRR30527377','1080563','PRJNA1080563','bp0','SAMN43482279','SRP491750','SRX25951007']	2024	2024-09-03T14:50:00.000Z			USA	North America	VA	pleural fluid	Homo sapiens	3	human																					591	591690911	216412962	PRJNA1080563									tuberculosis: unclassified		Mycobacterium tuberculosis
SAMN30964750	SRR21678381	WGS	WADSWORTH CENTER	SRX17676635	Illumina MiSeq	PAIRED	RANDOM	GENOMIC	ILLUMINA	SRS15208673	SRP338930	['766641','SRX17676635','SRR21678381','IDR1700044343-01-01_S10_L001_R1_001.fastq.gz','30964750','IDR 1700044343','SRS15208673','SAMN30964750','SRP338930','PRJNA766641']	2017	2022-09-22T16:28:00.000Z			USA	North America	New York state		Homo sapiens	3	human																					488	488709628	311010497	PRJNA766641			99.76	1359778	74	lineage4.3.2	Sensitive	['input','diff','tree','tbprofiler']	tuberculosis: unclassified		Mycobacterium tuberculosis
SAMEA7551155	ERR4817792	WGS	PUBLIC HEALTH ENGLAND	ERX4687634	Illumina HiSeq 2500	PAIRED	RANDOM	GENOMIC	ILLUMINA	ERS5307804	ERP124941	['773303','ERX4687634','experiment.20612','sample.20612','run.20612','PRJEB41201','ERS5307804','project.PHE-TB','ERR4817792','ERP124941','SAMEA7551155','22470549']		2021-11-10T18:08:00.000Z			GBR	Europe																										203	203597235	92528615	PRJEB41201			99.96	1803132	41	lineage4.9	Sensitive	['tree','input','tbprofiler','CRyPTIC_PHE','diff']	tuberculosis: unclassified		Mycobacterium tuberculosis
SAMN40030504	SRR28044938	WGS	CHRISTIAN MEDICAL COLLAGE, VELLORE	SRX23696095	Illumina NovaSeq 6000	PAIRED	RANDOM	GENOMIC	ILLUMINA	SRS20526329	SRP226525	['40030504','SRX23696095','SRS20526329','SRP226525','575883','SRR28044938','902011462','902011462_R1.fastq.gz','PRJNA575883','SAMN40030504']	2022	2024-02-22T06:57:00.000Z		21.7679 N 78.8718 E	IND	Asia	Madhya Pradesh - Bhairopur		Homo sapiens	3	human																					1139	1139443584	477464342	PRJNA575883			99.47	1769345	55	lineage2.2.1	Pre-XDR-TB	['tbprofiler','diff','input','tree']	tuberculosis: unclassified		Mycobacterium tuberculosis
SAMEA7184691	ERR4457917	WGS	IMPERIAL COLLEGE LONDON	ERX4398288	Illumina HiSeq 2000	PAIRED	RANDOM	GENOMIC	ILLUMINA	ERS4944932	ERP123401	['LI2211509','ERR4457917','PRJEB39837','LI2211509_raw_wgs_R1R2','16336923','ERX4398288','ERP123401','666870','LI2211509_raw_wgs','SAMEA7184691','ERS4944932','ena-STUDY-IMPERIAL COLLEGE LONDON-12-08-2020-14:44:57:582-2394']	2009	2020-10-01T21:52:00.000Z			PER	South America	Lima		Homo sapiens	3	human																					330	330797814	141404282	PRJEB39837								['input','standford']	tuberculosis: unclassified		Mycobacterium tuberculosis
SAMN06055457	SRR5073914	WGS	UNIVERSITY OF MELBOURNE	SRX2393004	Illumina HiSeq 2500	PAIRED	RANDOM	GENOMIC	ILLUMINA	SRS1834457	SRP094134	['SRX2393004','PRJNA355614','bp0','355614','6055457','02MTB0767_S28_L001_1.fastq.gz','SRP094134','SAMN06055457','SRR5073914','SRS1834457','HCMC1060']	2009-12	2016-12-02T18:56:00.000Z		10.82 N 106.63 E	VNM	Asia	Ho Chi Minh City	sputum	Homo sapiens	3	human																					475	475750005	230067510	PRJNA355614			99.37	1427017	48	lineage2.2.1	Sensitive	['Napier_2020','diff','input','tree','tbprofiler','Menardo_2021']	tuberculosis: human-adapted	L2.2.1	Mycobacterium tuberculosis
SAMN41598339	SRR29230909	WGS	FIND, THE FOUNDATION FOR INNOVATIVE NEW DIAGNOSTICS	SRX24749446	Illumina HiSeq 2000	PAIRED	RANDOM	GENOMIC	ILLUMINA	SRS21470034	SRP507535	['PRJNA1109295','SRR29230909','1109295','TB-IS-1043-TBDM100454-056_S127_R1_001.fastq.gz','SRS21470034','B9141A_ABDCE4F23EDB_TBDM100454','B9141A_ABDCE4F23EDB','SRX24749446','41598339','SAMN41598339','SRP507535']		2024-05-30T06:13:00.000Z			IND	Asia			Homo sapiens	3	human																					507	507845918	221787949	PRJNA1109295								WHO_mutations_2023	tuberculosis: unclassified		Mycobacterium tuberculosis
SAMEA2400164	ERR564374	WGS	SC	ERX523399	Illumina HiSeq 2000	PAIRED	RANDOM	GENOMIC	ILLUMINA	ERS422064	ERP005265	['Mycobacterium_bovis_study_on_samples_from_New_Zealand-sc-2982','PRJEB5830','AgR117-sc-1882137','ERS422064','ERR564374','ERP005265','2920145','SAMEA2400164','SC_RUN_12754_8#20','255488','SC_EXP_12754_8#20','ERX523399']		2014-07-18T19:00:00.000Z																														394	394909600	183420334	PRJEB5830			99.44	1684925	39	La1.8.1	Other	['tree','input','tbprofiler','diff']	tuberculosis: animal-adapted	La1	Mycobacterium bovis
SAMN31047300	SRR21745939	AMPLICON	TAIWAN CENTERS FOR DISEASE CONTROL	SRX17741573	Ion Torrent S5	SINGLE	PCR	GENOMIC	ION_TORRENT	SRS15270443	SRP400129	['SAMN31047300','IonXpress_075.220200154.fastq','884755','SRR21745939','tNGS-TWCDC078','SRS15270443','31047300','SRP400129','S078','SRX17741573','PRJNA884755']	2022	2022-09-28T19:39:00.000Z		25.02 N 121.35 E	TWN	Asia		lung	Homo sapiens	3	human																					326	326379959	248961551	PRJNA884755									tuberculosis: unclassified		Mycobacterium tuberculosis
SAMN14343950	SRR11565005	AMPLICON	RUTGERS UNIVERSITY NEWARK	SRX8134272	Illumina MiSeq	PAIRED	PCR	GENOMIC	ILLUMINA	SRS6497711	SRP256991	['SRS6497711','2492-DA-0739_S69_L001_R1_001.fastq','SRP256991','PRJNA608715','2492-DA-0739','SRR11565005','SRX8134272','SAMN14343950','608715','14343950']		2020-04-17T19:31:00.000Z			GHA	Africa		sputum	Homo sapiens	3	human																					38	38058946	19100090	PRJNA608715									tuberculosis: unclassified		Mycobacterium tuberculosis
SAMEA115737728	ERR13259975	WGS	UNIVERSITY OF OXFORD, NUFFIELD DEPARTMENT OF MEDIC	ERX12630388	Illumina MiSeq	PAIRED	RANDOM PCR	GENOMIC	ILLUMINA	ERS20247372	ERP161058	['SAMEA115737728','ERR13259975','e29c5967213a','webin-reads-e29c5967213a','41856839','ERS20247372','ERX12630388','b28b5ff0-515d-42d2-bc0f-19e45ec26bb9','ERP161058','PRJEB76547','1124794']	2020	2024-08-04T19:08:00.000Z			USA	North America																										575	575905241	365976613	PRJEB76547								CRyPTIC_2024	tuberculosis: unclassified		Mycobacterium tuberculosis
SAMN08612978	SRR6785535	WGS	SAN RAFFAELE	SRX3744997	NextSeq 500	PAIRED	RANDOM	GENOMIC	ILLUMINA	SRS3001403	SRP128089	['SRX3744997','SRS3001403','7548-13','7548-13_WGS','8612978','7548-13_lib3772_multi2_2015-8-22_151bp.gatk.bam','PRJNA428596','bp0','SAMN08612978','SRR6785535','428596','SRP128089']		2018-02-27T06:18:00.000Z							Homo sapiens	3	human																					1081	1081230073	589796022	PRJNA428596								input	tuberculosis: unclassified		Mycobacterium tuberculosis
SAMN30949413	SRR21690272	WGS	RIVM	SRX17687933	Illumina HiSeq 2500	PAIRED	RANDOM	GENOMIC	ILLUMINA	SRS15219321	SRP399356	['882748','SRP399356','SRR21690272','RIVM0729.bam','SRX17687933','PRJNA882748','SRS15219321','30949413','SAMN30949413','RIVM0729','bp0']	2018	2022-09-23T18:06:00.000Z			NLD	Europe		sputum	Homo sapiens	3	human																					759	759978415	176290218	PRJNA882748								input	tuberculosis: unclassified		Mycobacterium tuberculosis
SAMEA115739200	ERR13261499	WGS	UNIVERSITY OF OXFORD, NUFFIELD DEPARTMENT OF MEDIC	ERX12631912	NextSeq 500	PAIRED	RANDOM PCR	GENOMIC	ILLUMINA	ERS20248943	ERP161058	['ERR13261499','ERS20248943','41867509','ERP161058','SAMEA115739200','1124794','ERX12631912','PRJEB76547','webin-reads-c71bfd74f308','b28b5ff0-515d-42d2-bc0f-19e45ec26bb9','c71bfd74f308']	2020	2024-08-04T22:41:00.000Z			IND	Asia																										994	994446600	428567517	PRJEB76547								CRyPTIC_2024	tuberculosis: unclassified		Mycobacterium tuberculosis
SAMEA114303766	ERR11893524	WGS	AGRIFOOD AND BIOSCIENCES INSTITUTE	ERX11277920	Illumina MiSeq	PAIRED	PCR	GENOMIC	ILLUMINA	ERS16292968	ERP150539	['ERX11277920','PRJEB65421','ERP150539','1009581','ERR11893524','ena-RUN-TAB-25-08-2023-17:17:38:062-7306','ena-EXPERIMENT-TAB-25-08-2023-17:17:38:062-7305','ERS16292968','37159319','SAMEA114303766','BTB_GLA_986','4c145ca5-9bec-4f13-b565-d365784e5168']	2015	2023-09-01T14:26:00.000Z			GBR	Europe			Bos taurus	3	domestic cattle																					166	166903919	91612987	PRJEB65421			99.36	655904	33	La1.8.1	Other	['input','tree','diff','tbprofiler']	tuberculosis: animal-adapted	La1	Mycobacterium bovis
SAMN35560960	['SRR24799267','SRR24918255']	WGS		['SRX20571517','SRX20679003']	['MinION','Illumina MiSeq']	['SINGLE','PAIRED']	RANDOM	GENOMIC	['OXFORD_NANOPORE','ILLUMINA']	SRS17875791		['SRR24918255','IDR2100019059_ONT.fastq.gz','SRX20679003','IDR 2100019059','SAMN35560960','SRR24799267','766641','SRP338930','SRX20571517','PRJNA766641','IDR2100019059-01-02_S3_L001_R1_001.fastq.gz','SRS17875791','35560960']					USA	North America	New York state		Homo sapiens	3	human																					481	481575547	249763990	PRJNA766641									tuberculosis: unclassified		Mycobacterium tuberculosis
SAMN29094230	SRR19662790	WGS	NATIONAL MEDICAL RESEARCH CENTER OF PHTHISIOPULMONOLOGY AND INFECTIOUS DISEASES	SRX15712357	DNBSEQ-G50	PAIRED	PCR	GENOMIC	DNBSEQ	SRS13406492	SRP381877	['SRS13406492','PRJNA849565','5446-20_R1.fq.gz','SAMN29094230','lib5446-20_FPI','849565','bp0','Mycobacterium tuberculosis 5446-20_FPI','SRP381877','SRX15712357','29094230','SRR19662790']	2018	2022-06-15T12:20:00.000Z		55.78 N 37.61 E	RUS	Europe	Moscow	sputum	Homo sapiens	3	human																					263	263481400	180743890	PRJNA849565									tuberculosis: unclassified		Mycobacterium tuberculosis
SAMN35340129	SRR24710106	WGS	NIH / NIAID	SRX20488831	NextSeq 2000	PAIRED	RANDOM	GENOMIC	ILLUMINA	SRS17799568	SRP439184	['PRJNA975605','SRR24710106','SRP439184','975605','SAMN35340129','36422','SRS17799568','bp0','TBPO-3091_lib49904_nextseq_ny0050_151bp.filtered_2_bwa.1.fastq.gz','SRX20488831','35340129']	2021	2023-05-23T22:04:00.000Z		48.0196 N 66.9237 E	KAZ	Asia		sputum	Homo sapiens	3	human																					788	788265602	273031437	PRJNA975605			98.89	1720567	54	lineage2.2.1	Pre-XDR-TB	['diff','tree','tbprofiler','input']	tuberculosis: unclassified		Mycobacterium tuberculosis
SAMN15406850	SRR12120045	AMPLICON	GENOSCREEN	SRX8641395	NextSeq 500	PAIRED	PCR	GENOMIC	ILLUMINA	SRS6926116	SRP269393	['SRR12120045','PRJNA643242','43-11b_S43_L001_R1_001.fastq.gz','643242','SRS6926116','DRC_Deeplex1018','SRX8641395','15406850','bp0','SAMN15406850','43-11b','SRP269393']	2016	2020-06-30T17:27:00.000Z			COD	Africa		sputum	Homo sapiens	3	human																					35	35103125	19064508	PRJNA643242									tuberculosis: unclassified		Mycobacterium tuberculosis
SAMN16521832	SRR12882580	WGS	SWISSTPH	SRX9348230	Illumina HiSeq 2000	PAIRED		GENOMIC	ILLUMINA	SRS7571215	SRP288262	['SAMN16521832','SRS7571215','BSSE-QGF-78448','bp0','16521832','SRX9348230','SRP288262','PRJNA670836','BSSE_QGF_78448_CBP4JANXX_7_G21845_GTAGAGGA_GAGCCTTA_S80_L007_R1_001_MM_1.fastq.gz','670836','SRR12882580','G21845']	2015	2020-10-23T06:32:00.000Z			TZA	Africa		sputum	Homo sapiens	3	human																					347	347785918	172183023	PRJNA670836			98.68	1478503	47	lineage3.1.1	Sensitive	['tree','input','diff','tbprofiler']	tuberculosis: unclassified		Mycobacterium tuberculosis
SAMN13208070	SRR10397215	WGS	NIH / NIAID	SRX7097412	Illumina MiSeq	PAIRED	RANDOM	GENOMIC	ILLUMINA	SRS5609782	SRP228479	['587747','PRJNA587747','bp0','SRX7097412','SRS5609782','TB-CPath-Shubladze-IS-1032-667_S124_R1_001.fastq.gz','SRP228479','13208070','SRR10397215','SAMN13208070','4763']	2018	2019-11-05T17:41:00.000Z		41.7151 N 44.8271 E	GEO	Asia	Tbilisi	sputum	Homo sapiens	3	human																					281	281038180	124114557	PRJNA587747								input	tuberculosis: unclassified		Mycobacterium tuberculosis
SAMEA7156326	['ERR5863613','ERR5863612']	WGS		['ERX5509407','ERX5509408']	Illumina HiSeq 2500	PAIRED		GENOMIC	ILLUMINA	ERS4916789		['ERS4916789','ERX5509407','ena-STUDY-Swiss Tropical and Public Health Institute-27-07-2020-11:23:30:592-1894','ERR5863612','ERX5509408','ena-RUN-Swiss Tropical and Public Health Institute-03-05-2021-19:33:15:100-77','ena-RUN-Swiss Tropical and Public Health Institute-03-05-2021-19:33:15:100-76','ERP123095','674180','PRJEB39561','SAMEA7156326','ERR5863613','ena-EXPERIMENT-Swiss Tropical and Public Health Institute-03-05-2021-19:33:15:100-76','SRS8942177','19047326','G02941','ena-EXPERIMENT-Swiss Tropical and Public Health Institute-03-05-2021-19:33:15:100-77']					GEO	Asia																										562	562328408	311863652	PRJEB39561			99.32	4563747	97	lineage2.2.1	MDR-TB	['tree','tbprofiler','input','R-MDR_GEO','diff']	tuberculosis: unclassified		Mycobacterium tuberculosis
SAMEA113537882	ERR11465762	WGS	FZB	ERX10871919	NextSeq 500	PAIRED		GENOMIC	ILLUMINA	ERS15534303	ERP147571	['35506259','ERP147571','ena-EXPERIMENT-TAB-22-05-2023-12:53:16:190-6962','ERX10871919','PRJEB62480','ERS15534303','979605','ERR11465762','ena-RUN-TAB-22-05-2023-12:53:16:191-6963','SAMEA113537882','BTB-1992','d05d2f15-c027-4055-b906-d9d6d110849e']		2023-09-17T03:08:00.000Z			BWA	Africa																										437	437425543	181410811	PRJEB62480			98.92	1507020	37	lineage4.3.2.1	Sensitive	['Kopanyo','tbprofiler','tree','input','diff']	tuberculosis: unclassified		Mycobacterium tuberculosis
SAMEA8457197	ERR5624784	AMPLICON	UCL-FARR	ERX5343189	MinION	SINGLE	other	GENOMIC	OXFORD_NANOPORE	ERS6142050	ERP127975	['ena-RUN-UCL-FARR-29-03-2021-15:15:45:054-14','run2_barcode07','ena-STUDY-UCL-FARR-29-03-2021-13:41:44:693-251','PRJEB43981','ERX5343189','ERR5624784','ERP127975','ERS6142050','SAMEA8457197','27349270','840106','ena-EXPERIMENT-UCL-FARR-29-03-2021-15:15:45:054-14']		2022-05-20T08:53:00.000Z																														65	65541773	65896779	PRJEB43981									tuberculosis: unclassified		Mycobacterium tuberculosis
SAMN15853967	SRR12476416	AMPLICON	IRCCS SAN RAFFAELE SCIENTIFIC INSTITUTE	SRX8970224	Illumina MiniSeq	PAIRED	PCR	GENOMIC	ILLUMINA	SRS7225898	SRP278074	['SRS7225898','SRX8970224','15853967','335_S16_L001_R1_001.fastq.gz','657967','SRP278074','335','SAMN15853967','Culture_170','PRJNA657967','SRR12476416']		2020-08-19T11:11:00.000Z			ERI	Africa		sputum	Homo sapiens	3	human																					144	144036336	56254598	PRJNA657967									tuberculosis: unclassified		Mycobacterium tuberculosis
SAMEA1707850	ERR228273	WGS	SC	ERX202932	Illumina HiSeq 2000	PAIRED	RANDOM	GENOMIC	ILLUMINA	ERS179937	ERP000276	['ERP000276','S00009418-sc-2012-10-08T11:23:26Z-1493236','ERR228273','Mycobacterium tuberculosis pilot-sc-2010-07-26','ERX202932','SC_EXP_8898_6#76','PRJEB2221','ERS179937','SC_RUN_8898_6#76','SAMEA1707850','203976','1920027']		2013-02-16T11:09:00.000Z																														441	441880600	197303568	PRJEB2221			99.39	1888924	42	lineage2.2.1	Sensitive	['tree','diff','input','tbprofiler']	tuberculosis: unclassified		Mycobacterium tuberculosis
SAMEA1018929	ERR046990	WGS	SC	ERX024052	Illumina HiSeq 2000	PAIRED	RANDOM	GENOMIC	ILLUMINA	ERS035785	ERP000276	['ERP000276','ERS035785','Mycobacterium tuberculosis pilot-sc-2010-07-26','Bir_379-sc-2011-05-27T14:48:04Z-1154794','203976','728365','SC_EXP_6570_7#22','PRJEB2221','SAMEA1018929','ERR046990','ERX024052','SC_RUN_6570_7#22']	2009	2014-09-04T02:41:00.000Z			GBR	Europe	Midlands		Homo sapiens	3	human					S		S					S	S								441	441174900	240215975	PRJEB2221	CRyPTIC_WHO2021_PMC7612554		99.4	1528068	25	lineage4.1.2.1	Sensitive	['input','tree','diff','tbprofiler','Walker_2022','Napier_2020']	tuberculosis: human-adapted	L4.1.2.1	Mycobacterium tuberculosis
SAMN15407004	SRR12119721	AMPLICON	GENOSCREEN	SRX8641047	NextSeq 500	PAIRED	PCR	GENOMIC	ILLUMINA	SRS6925770	SRP269393	['SRR12119721','SRP269393','643242','SRX8641047','15407004','PRJNA643242','bp0','DRC_Deeplex1179','SAMN15407004','5-9','5-9_S5_L001_R1_001.fastq.gz','SRS6925770']	2016	2020-06-30T17:12:00.000Z			COD	Africa		sputum	Homo sapiens	3	human																					49	49986381	25702549	PRJNA643242									tuberculosis: unclassified		Mycobacterium tuberculosis
SAMN36849897	SRR25534446	WGS	SHANDONG PROVINCIAL HOSPITAL	SRX21263681	Illumina HiSeq 4000	PAIRED	RANDOM	GENOMIC	ILLUMINA	SRS18516758	SRP453313	['SRX21263681','bp0','SRS18516758','PRJNA1002108','T769.IS300_Clean.1.fastq.gz','T769','SAMN36849897','36849897','SRR25534446','1002108','SRP453313']	2017	2023-08-05T20:43:00.000Z		36.40 N 117.00 E	CHN	Asia	Shandong	As reported: phlegm	Homo sapiens	3	human																					1147	1147572300	534485239	PRJNA1002108			99.52	1719717	60	lineage4.4.2	Sensitive	['input','tbprofiler','diff','tree']	tuberculosis: human-adapted	L4	Mycobacterium tuberculosis	H37Rv
SAMN41685663	SRR29289354	WGS	FIND, THE FOUNDATION FOR INNOVATIVE NEW DIAGNOSTICS	SRX24806306	Illumina HiSeq 2000	PAIRED	RANDOM	GENOMIC	ILLUMINA	SRS21521190	SRP511884	['SRX24806306','LRH-866-0','SAMN41685663','SRS21521190','bp0','246-20_R1.fastq.gz','SRR29289354','PRJNA1120243','LRH-866-0_246-20','SRP511884','1120243','41685663']		2024-06-05T06:38:00.000Z			PAK	Asia			Homo sapiens	3	human																					594	594674918	258316751	PRJNA1120243									tuberculosis: unclassified		Mycobacterium tuberculosis
SAMN05576610	SRR4034077	WGS	HARVARD MEDICAL SCHOOL	SRX2025400	Illumina HiSeq 2000	PAIRED	RANDOM	GENOMIC	ILLUMINA	SRS1619829	SRP082185	['323744','P31-Lung1-C3','PRJNA323744','SRR4034077','SRS1619829','SAMN05576610','SRP082185','764-L1C3a_1.fastq.gz','5576610','SRX2025400']	2013-09	2016-08-16T01:23:00.000Z		29.6483 S 30.3318 E	ZAF	Africa	Kwazulu-Natal	lung	Homo sapiens	3	human																					1165	1165778562	841779159	PRJNA323744								['input','denylist','Napier_2020','intrapatient_ZAF']	tuberculosis: human-adapted	L2.2.1	Mycobacterium tuberculosis
SAMN43535613	['SRR30629760','SRR30694574']	WGS		['SRX26051739','SRX26112097']	['MinION','NextSeq 500']	['SINGLE','PAIRED']	RANDOM	GENOMIC	['ILLUMINA','OXFORD_NANOPORE']	SRS22622143		['43535613','SRP503470','SRR30629760','833906','SRX26051739','SAMN43535613','MTBCR170767_S16_1.fastq.gz','SRR30694574','SRX26112097','MTBCR170767','SRS22622143','MTBCR170767_DNA_220317_AJD687_220329.fastq.gz','PRJNA833906']				19.9105 N 99.8406 E	THA	Asia	Chiang Rai	sputum	Homo sapiens	3	human																					623	624255314	483022804	PRJNA833906									tuberculosis: human-adapted	L4.2.2	Mycobacterium tuberculosis
SAMN37457990	SRR26112539	WGS	WADSWORTH CENTER	SRX21826970	NextSeq 550	PAIRED	RANDOM	GENOMIC	ILLUMINA	SRS18926575	SRP338930	['IDR2200042040-01-01','IDR2200042040','PRJNA766641','SRS18926575','SAMN37457990','37457990','SRX21826970','766641','SRP338930','IDR2200042040-01-01.R1.fastq.gz','SRR26112539']	2022	2023-09-19T16:20:00.000Z			USA	North America	New York state	sputum	Homo sapiens	3	human																					495	495421273	219246831	PRJNA766641									tuberculosis: unclassified		Mycobacterium tuberculosis
SAMEA7156462	ERR5863879	WGS	SWISS TROPICAL AND PUBLIC HEALTH INSTITUTE	ERX5509674	Illumina NovaSeq 6000	PAIRED		GENOMIC	ILLUMINA	ERS4916925	ERP123095	['ena-STUDY-Swiss Tropical and Public Health Institute-27-07-2020-11:23:30:592-1894','SRS8942313','674180','ERS4916925','ERX5509674','PRJEB39561','SAMEA7156462','19060788','ERR5863879','G42662','ena-RUN-Swiss Tropical and Public Health Institute-03-05-2021-19:33:15:110-343','ERP123095','ena-EXPERIMENT-Swiss Tropical and Public Health Institute-03-05-2021-19:33:15:110-343']		2021-05-15T00:03:00.000Z			GEO	Asia																										419	419190828	132195088	PRJEB39561			98.39	1808233	21	lineage2.2.1	MDR-TB	['tbprofiler','tree','R-MDR_GEO','input','diff']	tuberculosis: unclassified		Mycobacterium tuberculosis
SAMN10966025	SRR8600236	WGS	UNIVERSITY COLLEGE DUBLIN	SRX5400089	Illumina MiSeq	PAIRED	RANDOM	GENOMIC	ILLUMINA	SRS4386911	SRP186442	['523164','WB199_S1_L001_R1_001.fastq.gz','SRR8600236','10966025','WB199','SRX5400089','SAMN10966025','SRP186442','SRS4386911','PRJNA523164']	2009	2019-02-21T04:11:00.000Z			GBR	Europe	England, Woodchester Park		Meles meles	1	badger																					355	355976029	235528725	PRJNA523164			99.49	669788	44	La1.8.1	Other	['tree','input','tbprofiler','diff']	tuberculosis: animal-adapted	La1	Mycobacterium bovis
SAMN07659524	SRR6046837	WGS	MODMEDMICOXFORD	SRX3193948	Illumina MiSeq	PAIRED	RANDOM	GENOMIC	ILLUMINA	SRS2520517	SRP117784	['SRP117784','PRJNA401515','SRS2520517','SRR6046837','SAMN07659524','7659524','SRX3193948','MMMOSRA:6e1b026c-6927-4a07-be7d-192935365de0','401515','MMMOSAM:6e1b026c-6927-4a07-be7d-192935365de0']	2016	2017-10-27T18:47:00.000Z			GBR	Europe	Oxford		Homo sapiens	3	human					S		S					S	S								301	301738737	205167032	PRJNA401515	CRyPTIC_WHO2021_PMC7612554		99.45	835197	26	lineage4.1.1.1	Sensitive	['input','tree','Napier_2020','tbprofiler','diff','Walker_2022']	tuberculosis: human-adapted	L4.1.1.1	Mycobacterium tuberculosis
SAMN42410066	SRR29772670	WGS	INDIAN COUNCIL FOR MEDICAL RESEARCH NATIONAL INSTITUTE OF RESEARCH IN TUBERCULOSIS	SRX25272380	Illumina MiSeq	PAIRED	PCR	GENOMIC	ILLUMINA	SRS21956816	SRP367420	['MD153_R1.fastq.gz','27256671','SRP367420','822663','PRJNA822663','MD153','42410066','SAMN42410066','SRS21956816','SRX25272380','SRR29772670','bp0']	2022	2024-07-11T01:34:00.000Z		13.07265210 N 80.25039808 E	IND	Asia			Homo sapiens	3	human																					1042	1042333370	430425664	PRJNA822663									tuberculosis: unclassified		Mycobacterium tuberculosis
SAMN31047294	SRR21745981	AMPLICON	TAIWAN CENTERS FOR DISEASE CONTROL	SRX17741531	Ion Torrent S5	SINGLE	PCR	GENOMIC	ION_TORRENT	SRS15270401	SRP400129	['SRS15270401','PRJNA884755','tNGS-TWCDC072','SRX17741531','31047294','IonXpress_017.220200014.fastq','SRP400129','SAMN31047294','884755','S072','SRR21745981']	2022	2022-09-28T19:39:00.000Z		25.02 N 121.35 E	TWN	Asia		lung	Homo sapiens	3	human																					203	203013780	155897334	PRJNA884755									tuberculosis: unclassified		Mycobacterium tuberculosis
SAMN13208000	SRR10397112	WGS	NIH / NIAID	SRX7097515	Illumina MiSeq	PAIRED	RANDOM	GENOMIC	ILLUMINA	SRS5609885	SRP228479	['13208000','SAMN13208000','SRP228479','PRJNA587747','TB-CPath-Shubladze-IS-1032-344_S185_R1_001.fastq.gz','SRR10397112','3669','SRS5609885','587747','bp0','SRX7097515']	2017	2019-11-05T17:40:00.000Z		41.7151 N 44.8271 E	GEO	Asia	Tbilisi	sputum	Homo sapiens	3	human																					267	267864940	120704163	PRJNA587747								input	tuberculosis: unclassified		Mycobacterium tuberculosis
SAMN36797076	SRR25489732	WGS	CENTER FOR TUBERCULOSIS CONTROL OF GUANGDONG PROVINCE	SRX21221106	Illumina NovaSeq 6000	SINGLE	RANDOM PCR	GENOMIC	ILLUMINA	SRS18478044	SRP452900	['SAMN36797076','SRR25489732','1001155','PRJNA1001155','bp0','SRX21221106','SRP452900','SRS18478044','CMTB-159.bam','36797076']	2021-04	2023-08-02T05:01:00.000Z		22.21 N 112.215 E	CHN	Asia	Guangdong		Homo sapiens	3	human																					1630	1630291189	122293679	PRJNA1001155									tuberculosis: human-adapted	L4	Mycobacterium tuberculosis	H37Rv
SAMN05710399	SRR4119628	WGS	MODMEDMICOXFORD	SRX2100463	Illumina HiSeq 2500	PAIRED	RANDOM	GENOMIC	ILLUMINA	SRS1665348	SRP082998	['SRX2100463','SAMN05710399','5710399','SRS1665348','324238','SRP082998','MMMOSRA:8df433a6-c4d7-466d-a241-b606c2403072','PRJNA324238','SRR4119628','MMMOSAM:8df433a6-c4d7-466d-a241-b606c2403072']		2016-09-02T05:59:00.000Z			GBR	Europe			Homo sapiens	3	human																					176	176201712	79263244	PRJNA324238									NTM: avium complex		Mycobacterium intracellulare subsp. chimaera
SAMN12551396	SRR10040326	WGS	FUDAN UNIVERSITY	SRX6775419	Illumina HiSeq 2000	PAIRED	RANDOM PCR	GENOMIC	ILLUMINA	SRS5322506	SRP219763	['PRJNA559678','MTB_SZ_2014_0470','SZ_2014_0470','SRS5322506','12551396','SRR10040326','559678','SAMN12551396','SRX6775419','bp0','SRP219763','SZ_2014_0470_R1.fastq.gz']	2014	2019-08-30T14:21:00.000Z		22.55 N 114.06 E	CHN	Asia	Shenzhen	sputum	Homo sapiens	3	human																					767	767667600	302941664	PRJNA559678			99.46	1730057	58	lineage2.2.1	MDR-TB	['diff','Menardo_2021','tbprofiler','tree','R-MDR_2013-17_Shenzhen_CHN','input']	tuberculosis: human-adapted	L2	Mycobacterium tuberculosis
SAMN06092687	SRR5067702	WGS	UNIVERSITY OF MELBOURNE	SRX2388000	Illumina HiSeq 2500	PAIRED	RANDOM	GENOMIC	ILLUMINA	SRS1829943	SRP094134	['SRP094134','HCMC0990','SRR5067702','SAMN06092687','02MTB0863_S72_L001_2.fastq.gz','PRJNA355614','SRS1829943','bp0','355614','6092687','SRX2388000']	2010-01	2016-12-01T21:13:00.000Z		10.82 N 106.63 E	VNM	Asia	Ho Chi Minh City	sputum	Homo sapiens	3	human																					566	566763596	275177743	PRJNA355614								['Napier_2020','input','Menardo_2021']	tuberculosis: human-adapted	L2.2.1.1	Mycobacterium tuberculosis
SAMEA115751312	ERR13292193	WGS	UNIVERSITY OF OXFORD, NUFFIELD DEPARTMENT OF MEDIC	ERX12662679	Illumina MiSeq	PAIRED	RANDOM PCR	GENOMIC	ILLUMINA	ERS20267599	ERP161058	['41910256','PRJEB76547','ERP161058','ERS20267599','60b4ac32a941','ERX12662679','b28b5ff0-515d-42d2-bc0f-19e45ec26bb9','ERR13292193','webin-reads-60b4ac32a941','1124794','SAMEA115751312']	2020	2024-08-10T07:24:00.000Z			USA	North America																										323	323084010	189199819	PRJEB76547								CRyPTIC_2024	tuberculosis: unclassified		Mycobacterium tuberculosis
SAMN19658105	SRR14782781	WGS	SIMON FRASER UNIVERSITY	SRX11116084	NextSeq 500	PAIRED	RANDOM	GENOMIC	ILLUMINA	SRS9180067	SRP323639	['SAMN19658105','bp0','TB-111-8488-19_S141','SRP323639','PRJNA736718','SRX11116084','SRS9180067','19658105','SRR14782781','TB-111-8488-19_S141_R1_001.fastq.gz','736718']	2019	2021-06-12T00:03:00.000Z		47.03278 N 28.89972 E	MDA	Europe			Homo sapiens	3	human																					345	345986904	165926501	PRJNA736718			99.43	1347078	46	lineage4.2.1.1	Other	['tree','tbprofiler','input','diff']	tuberculosis: unclassified		Mycobacterium tuberculosis
SAMEA6153159	ERR3639740	WGS	ROBERT-KOCH INSTITUTE	ERX3633428	Illumina MiSeq	PAIRED		GENOMIC	ILLUMINA	ERS3953193	ERP118219	['ERS3953193','592944','8291-13','SAMEA6153159','PRJEB35201','ERR3639740','ena-EXPERIMENT-ROBERT-KOCH INSTITUTE-04-11-2019-10:19:18:438-46','ERP118219','ena-STUDY-ROBERT-KOCH INSTITUTE-04-11-2019-10:19:24:114-42','ena-RUN-ROBERT-KOCH INSTITUTE-04-11-2019-10:19:18:438-46','ERX3633428','13444646']		2019-12-03T09:24:00.000Z			DEU	Europe																										429	429436270	273306780	PRJEB35201			99.62	913932	58	lineage2.2.1	Pre-XDR-TB	['clusters_DEU','input','tbprofiler','tree','diff']	tuberculosis: unclassified		Mycobacterium tuberculosis
SAMEA9977197	ERR6866499	WGS	IMPERIAL COLLEGE LONDON	ERX6489927	Illumina HiSeq 2000	PAIRED	RANDOM	GENOMIC	ILLUMINA	ERS7655475	ERP123401	['LI2101309_raw_wgs_R1R2','ERR6866499','LI2101309_raw_wgs','ERX6489927','PRJEB39837','LI2101309','ERS7655475','ena-STUDY-IMPERIAL COLLEGE LONDON-12-08-2020-14:44:57:582-2394','ERP123401','SAMEA9977197','666870','22011997']	2009	2021-10-15T13:58:00.000Z			PER	South America	Lima		Homo sapiens	3	human																					350	350671226	156547626	PRJEB39837			99.78	1549278	53	lineage4.3.2	Sensitive	['standford','tbprofiler','input','diff','tree']	tuberculosis: unclassified		Mycobacterium tuberculosis
SAMEA1118300	ERR2513119	WGS	PHE	ERX2532329	Illumina HiSeq 2500	PAIRED	RANDOM	GENOMIC	ILLUMINA	ERS2397709	ERP107961	['ERX2532329','ERR2513119','project.First_10k_genomes_study_set_4','experiment.4829','run.4829','ERS2397709','10122246','ERP107961','SAMEA1118300','493034','PRJEB25991','sample.4829']		2021-10-23T15:07:00.000Z			GBR	Europe	England									S		S					S	S								385	385592392	207568298	PRJEB25991	Walker_2022		99.48	1739944	60	lineage3	Sensitive	['input','CRyPTIC_PHE','Napier_2020','Walker_2022','diff','tree','tbprofiler']	tuberculosis: human-adapted	L3	Mycobacterium tuberculosis
SAMN06210057	SRR5153864	WGS	BI	SRX2472026	Illumina HiSeq 2500	PAIRED	RANDOM	GENOMIC	ILLUMINA	SRS1903611	SRP075210	['6210057','SRX2472026','SAMN06210057','Mycobacterium tuberculosis complex 13287','BI_1441','SRR5153864','SRS1903611','318002','PRJNA318002','SRP075210']	2016	2017-01-08T10:32:00.000Z			MDA	Europe		sputum	Homo sapiens	3	human																					570	570628184	212027664	PRJNA318002			99.3	1648080	35	lineage2.2.1	Pre-XDR-TB	['input','diff','tree','Nimmo_2024','tbprofiler']	tuberculosis: human-adapted	L2	Mycobacterium tuberculosis
SAMN41421678	SRR29055369	WGS	FIND, THE FOUNDATION FOR INNOVATIVE NEW DIAGNOSTICS	SRX24580456	Illumina HiSeq 2000	PAIRED	RANDOM	GENOMIC	ILLUMINA	SRS21320372	SRP507535	['6D70CB_35BD4A3B5320','SAMN41421678','SRP507535','41421678','TB-CPath-Joconiah-IS-1038-TMS-782_S33_R1_001.fastq.gz','1109295','PRJNA1109295','SRX24580456','SRS21320372','SRR29055369','6D70CB_35BD4A3B5320_TMS-782']		2024-05-16T11:49:00.000Z			ZWE	Africa			Homo sapiens	3	human																					292	292402440	129527271	PRJNA1109295								WHO_mutations_2023	tuberculosis: unclassified		Mycobacterium tuberculosis
SAMN41421981	SRR29055565	WGS	FIND, THE FOUNDATION FOR INNOVATIVE NEW DIAGNOSTICS	SRX24580260	Illumina HiSeq 2000	PAIRED	RANDOM	GENOMIC	ILLUMINA	SRS21320176	SRP507535	['41421981','1109295','82B8A3_2DDE18F4B7F6_C187_4_1','PRJNA1109295','SRS21320176','82B8A3_2DDE18F4B7F6','SRR29055565','TB-CPath-Warren-Theron-IS-1025-C187-4-1_S172_R1_001.fastq.gz','SRX24580260','SAMN41421981','SRP507535']		2024-05-16T11:49:00.000Z							Homo sapiens	3	human																					367	367437058	160469294	PRJNA1109295								WHO_mutations_2023	tuberculosis: unclassified		Mycobacterium tuberculosis
SAMEA115740919	ERR13266273	WGS	UNIVERSITY OF OXFORD, NUFFIELD DEPARTMENT OF MEDIC	ERX12636699	Illumina NovaSeq 6000	PAIRED	RANDOM PCR	GENOMIC	ILLUMINA	ERS20250662	ERP161058	['ERS20250662','ERP161058','webin-reads-c6643483ed30','PRJEB76547','ERX12636699','41868858','ERR13266273','SAMEA115740919','c6643483ed30','1124794','b28b5ff0-515d-42d2-bc0f-19e45ec26bb9']	2021	2024-08-25T01:27:00.000Z			VNM	Asia																										787	787181724	262761707	PRJEB76547								CRyPTIC_2024	tuberculosis: unclassified		Mycobacterium tuberculosis
SAMN26429366	SRR18218631	AMPLICON	RUTGERS NEW JERSEY MEDICAL SCHOOL	SRX14365069	Illumina MiSeq	SINGLE	PCR	SYNTHETIC	ILLUMINA	SRS12178238	SRP362443	['64_S64_L001_R1_001.fastq','S64','PRJNA812767','bp0','SRR18218631','26429366','glpK-10X-D20-ND8','SAMN26429366','SRP362443','SRS12178238','SRX14365069','812767']	2020	2022-03-04T07:45:00.000Z			USA	North America	Newark, NJ	As reported: laboratory strain																								0	194288	148248	PRJNA812767									tuberculosis: unclassified		Mycobacterium tuberculosis
SAMEA7562378	ERR4829939	WGS	SAN RAFFAELE SCIENTIFIC INSTITUTE	ERX4699923	NextSeq 500	PAIRED	RANDOM	GENOMIC	ILLUMINA	ERS5319012	ERP124985	['773311','experiment.13183','PRJEB41244','ERS5319012','22477946','ERP124985','run.13183','project.Pakistan','sample.13183','ERX4699923','SAMEA7562378','ERR4829939']		2021-11-11T08:03:00.000Z			PAK	Asia						S				I	S	R	S	S				S		S	S	S	R	S	R	176	176229639	76511975	PRJEB41244	['CRyPTIC_reuse_table','Walker_2022']		99.45	961870	31	lineage3	MDR-TB	['tree','diff','CRyPTIC_reuse_table','tbprofiler','input','Walker_2022','CRyPTIC_SanRaffaele_Pakistan']	tuberculosis: unclassified		Mycobacterium tuberculosis
SAMN34294239	SRR24256311	WGS	NIH / NIAID	SRX20052152	NextSeq 500	PAIRED	RANDOM	GENOMIC	ILLUMINA	SRS17387412	SRP433800	['958249','SRR24256311','TBPO-2723_lib47521_nextseq_ny0030_151bp.filtered_2nd.1.fastq.gz','SRS17387412','SRX20052152','34294239','PRJNA958249','bp0','SAMN34294239','25852','SRP433800']	2021	2023-04-21T18:00:00.000Z		48.3794 N 31.1656 E	UKR	Europe		sputum	Homo sapiens	3	human																					360	360756980	119399569	PRJNA958249			99.35	2163226	70	lineage4.2.1.1	MDR-TB	['tbprofiler','tree','input','diff']	tuberculosis: unclassified		Mycobacterium tuberculosis
SAMN08862906	SRR6936620	WGS	SAN RAFFAELE	SRX3881448	Ion Torrent PGM	SINGLE	RANDOM	GENOMIC	ION_TORRENT	SRS3120910	SRP128089	['SRS3120910','XTB-13-437_WGS','SRX3881448','PRJNA428596','bp0','8862906','SAMN08862906','SRP128089','XTB-13-437','428596','SRR6936620','XTB-13-437_single_iontorrent_400bp.gatk.bam']		2018-04-20T12:11:00.000Z							Homo sapiens	3	human																					102	102745534	47532607	PRJNA428596									tuberculosis: unclassified		Mycobacterium tuberculosis
SAMEA2534341	ERR551999	WGS	FZB	ERX511068	Illumina HiSeq 2500	PAIRED		GENOMIC	ILLUMINA	ERS457743	ERP010814	['ERS457743','3793910','ERR551999','8308-06_genoscreen_genoscreen_2013-10-31_101bp','ERP010814','SAMEA2534341','PRJEB9680','ERX511068','287903','ena-STUDY-FZB-22-06-2015-17:16:39:392-292','8308-06']		2015-06-25T08:10:00.000Z			DEU	Europe										S		S					S	S	S							596	596857076	394593497	PRJEB9680	CRyPTIC_WHO2021_PMC7612554							['nextstrain_global_tree','Menardo_2018','input','Walker_2022','Napier_2020','Menardo_2021']	tuberculosis: human-adapted	L4.8	Mycobacterium tuberculosis
SAMEA112801254	ERR11067412	WGS	FZB	ERX10514342	NextSeq 2000	PAIRED		GENOMIC	ILLUMINA	ERS14808800	ERP010814	['ERS14808800','ERX10514342','PRJEB9680','287903','ena-STUDY-FZB-22-06-2015-17:16:39:392-292','ena-RUN-TAB-21-03-2023-12:28:22:331-125306','33853310','SAMEA112801254','ena-EXPERIMENT-TAB-21-03-2023-12:28:22:331-125305','ERP010814','ERR11067412','21008641']		2023-07-21T01:59:00.000Z																														728	728715536	257852472	PRJEB9680			99.67	1685427	56	lineage4.3.4.2	Sensitive	['tbprofiler','input','diff','tree']	tuberculosis: unclassified		Mycobacterium tuberculosis
SAMEA7564243	ERR4831927	WGS	OUCRU-HCMC	ERX4701870	Illumina MiSeq	PAIRED	RANDOM	GENOMIC	ILLUMINA	ERS5320874	ERP125021	['sample.32866','773347','ERP125021','ERR4831927','experiment.32866','ERX4701870','ERS5320874','project.CRyPTIC_08_02TB','PRJEB41280','SAMEA7564243','run.32866','22479808']		2021-11-11T12:05:00.000Z			VNM	Asia						S				S	S	R	S	S				S		S	R	S	S	S	S	639	639293948	307203203	PRJEB41280	['Walker_2022','CRyPTIC_reuse_table']		99.51	1449620	49	lineage2.2.1	HR-TB	['input','Walker_2022','diff','tree','CRyPTIC_reuse_table','CRyPTIC_OUCRU','tbprofiler']	tuberculosis: unclassified		Mycobacterium tuberculosis
SAMN08629220	SRR6797383	WGS	SAN RAFFAELE	SRX3756314	Illumina HiSeq 2500	PAIRED	RANDOM	GENOMIC	ILLUMINA	SRS3012009	SRP128089	['SRP128089','SRS3012009','bp0','8629220','132642','SAMN08629220','PRJNA428596','428596','132642_WGS','132642_210916_BGD_210916_100.gatk.bam','SRR6797383','SRX3756314']		2018-03-02T06:12:00.000Z			BGD	Asia			Homo sapiens	3	human					S		S		S				S	R				S			224	224638645	111214137	PRJNA428596	CRyPTIC_WHO2021_PMC7612554		99.37	1492126	31	lineage3.1.2.1	Other	['input','tbprofiler','tree','Menardo_2021','diff','Walker_2022']	tuberculosis: human-adapted	L3.1.2.1	Mycobacterium tuberculosis
SAMN01974577	['SRR770776','SRR770777']	WGS		['SRX248206','SRX248205']	Illumina HiSeq 2000	PAIRED	RANDOM	GENOMIC	ILLUMINA	SRS400384		['PMYLE_5L113','SRP020228','SRS400384','SRP019216','SRP019215','PMYLE_AL7','IL100017177_20120127_run','IL100017177_20120127_experiment','SRR770777','SRP019212','1974577','IL100017177_20111018_run','PRJNA189966','SRX248205','SAMN01974577','SRP019213','SRR770776','SRP019211','189966','IL100017177_20111018_experiment','SRP019214','SRX248206']																																7228	7229391860	5167659419	PRJNA189966									leprosy		Mycobacterium leprae
SAMN42409944	SRR29772534	WGS	INDIAN COUNCIL FOR MEDICAL RESEARCH NATIONAL INSTITUTE OF RESEARCH IN TUBERCULOSIS	SRX25272516	Illumina MiSeq	PAIRED	PCR	GENOMIC	ILLUMINA	SRS21956953	SRP367420	['SRX25272516','SRP367420','bp0','PRJNA822663','822663','SRR29772534','27256549','MD029','SRS21956953','SAMN42409944','MD029_R1.fastq.gz','42409944']	2022	2024-07-11T01:34:00.000Z		13.07265210 N 80.25039808 E	IND	Asia			Homo sapiens	3	human																					1018	1018549500	435167806	PRJNA822663									tuberculosis: unclassified		Mycobacterium tuberculosis
SAMN23039009	SRR16915708	WGS	BROAD INSTITUTE	SRX13108116	Illumina NovaSeq 6000	PAIRED	RANDOM	GENOMIC	ILLUMINA	SRS11044157	SRP345571	['PRJNA778463','778463','SRS11044157','SAMN23039009','23039009','SRR16915708','SRX13108116','001145-0036-M','SRP345571','001145-0036-M_realigned.sorted.bam']	2021	2021-11-11T05:17:00.000Z			PER	South America		sputum	Homo sapiens	3	human																					4971	4971558990	555672003	PRJNA778463			99.49	1829761	63	lineage4.8	Sensitive	['standford','diff','tree','input','tbprofiler']	tuberculosis: unclassified		Mycobacterium tuberculosis
SAMN08862914	SRR6936589	WGS	SAN RAFFAELE	SRX3881479	Ion Torrent PGM	SINGLE	RANDOM	GENOMIC	ION_TORRENT	SRS3120941	SRP128089	['XTB-14-009_single_iontorrent_400bp.gatk.bam','SRX3881479','428596','8862914','bp0','SRR6936589','PRJNA428596','SRP128089','XTB-14-009','SAMN08862914','XTB-14-009_WGS','SRS3120941']		2018-04-20T12:11:00.000Z							Homo sapiens	3	human																					142	142340266	65039579	PRJNA428596									tuberculosis: unclassified		Mycobacterium tuberculosis
SAMN18118297	SRR13837970	WGS	UNIVERISTY OF ANTWERP	SRX10216147	Illumina HiSeq 2500	PAIRED		GENOMIC	ILLUMINA	SRS8360899	SRP308980	['SRP308980','SAMN18118297','PRJNA706121','18118297','SRX10216147','SRS8360899','SRR13837970','ID2129014786','STUDYCOV50-FASTA12-MCOV50-CONTHsap-CPER5-SEED2129014786.R1.fastq.gz','COV50-FASTA12-MCOV50-CONTHsap-CPER5-SEED2129014786','706121','bp0']	2021	2021-03-03T03:59:00.000Z						simulated/in silico																								232	232183800	122519132	PRJNA706121								['input','laboratory_synthetic','denylist']	tuberculosis: human-adapted	L4	Mycobacterium tuberculosis	H37Rv
SAMN14942966	SRR11824967	AMPLICON	GENOSCREEN	SRX8375262	Illumina MiSeq	PAIRED	PCR	GENOMIC	ILLUMINA	SRS6690031	SRP262596	['SRS6690031','NTM138','SRR11824967','14942966','SRX8375262','633380','bp0','SAMN14942966','PRJNA633380','1996-00376','SRP262596','1996-00376_S42_L001_R1_001.fastq.gz']	1996	2020-05-21T11:38:00.000Z																														8	8092596	4683497	PRJNA633380									NTM: avium complex		Mycobacterium avium
SAMN31695876	SRR22263554	AMPLICON	UNIVERSITY OF WISCONSIN-MADISON	SRX18239844	Illumina MiSeq	PAIRED	PCR	GENOMIC	ILLUMINA	SRS15735705	SRP407506	['SRR22263554','PRJNA900591','SRS15735705','31695876','J20-225-20-LUL-gr1_S20','J20-225-20-LUL-gr1_S20_L001_R1_001.fastq','SRX18239844','bp0','SRP407506','SAMN31695876','900591']	2021-08	2022-11-11T14:44:00.000Z			USA	North America	Pittsburgh	lung	Macaca fascicularis	3	crab-eating macaque																					22	22436184	16388999	PRJNA900591									tuberculosis: human-adapted	L4	Mycobacterium tuberculosis	Erdman
SAMEA2783353	ERR752064	WGS	SC	ERX695746	Illumina HiSeq 2000	PAIRED	RANDOM	GENOMIC	ILLUMINA	ERS553098	ERP006738	['ERR752064','SC_RUN_14722_5#58','ERX695746','272028','The_interaction_between_the_host_and_pathogen_genetics_in_susceptibility_to_pulmonary_tuberculosis-sc-3274','ERS553098','PRJEB7056','ERP006738','3337281','9805-sc-2108201','SAMEA2783353','SC_EXP_14722_5#58']		2016-01-18T21:56:00.000Z			THA	Asia																										539	539450800	294873981	PRJEB7056			99.56	1599045	37	lineage2.2.1	HR-TB	['tree','Napier_2020','tbprofiler','Menardo_2021','input','diff']	tuberculosis: human-adapted	L2.2.1	Mycobacterium tuberculosis
SAMN09102150	SRR7070145	OTHER	MODMEDMICOXFORD	SRX4001002	Illumina MiSeq	PAIRED		OTHER	ILLUMINA	SRS3283099	SRP076676	['SAMN09102150','302362','MMMOSRA:2e17cf53-38f0-4bec-8930-a43e61a34ed6','SRS3283099','PRJNA302362','9102150','SRR7070145','SRP076676','SRX4001002','MMMOSAM:2e17cf53-38f0-4bec-8930-a43e61a34ed6']	2016	2018-04-26T14:26:00.000Z			GBR	Europe			Homo sapiens	3	human																					343	343991550	216560329	PRJNA302362									tuberculosis: unclassified		Mycobacterium tuberculosis
SAMEA1707231	ERR228023	WGS	SC	ERX202682	Illumina HiSeq 2000	PAIRED	RANDOM	GENOMIC	ILLUMINA	ERS181417	ERP000192	['PRJEB2138','Variation discovery in Russian TB isolates-sc-2010','ERP000192','SC_RUN_8898_8#50','ERS181417','ERX202682','ERR228023','SC_EXP_8898_8#50','Variation discovery in Russian TB isolates-sc-2010-04-20','2177S-sc-2012-10-11T13:38:10Z-1494187','203970','SAMEA1707231','1920380']	2009	2013-02-16T09:37:00.000Z			RUS	Europe	Samara		Homo sapiens	3	human					S		S						S	S							471	471743600	214920100	PRJEB2138	CRyPTIC_WHO2021_PMC7612554		99.63	1840505	42	lineage4.8	Sensitive	['Napier_2020','tbprofiler','tree','Stucki_2016','Menardo_2018','diff','input','Walker_2022']	tuberculosis: human-adapted	L4.8	Mycobacterium tuberculosis
SAMN31423502	SRR22048401	WGS	NATIONAL INSTITUTE OF INFECTIOUS DISEASES "L. SPALLANZANI"	SRX18029517	Illumina MiSeq	PAIRED	RANDOM	GENOMIC	ILLUMINA	SRS15536525	SRP373287	['SRP373287','SRX18029517','bp0','SP1554_S12_L001_R1_001.fastq.gz','31423502','834606','SRR22048401','PRJNA834606','SAMN31423502','SP1554','SRS15536525']	2021	2022-10-26T15:26:00.000Z		41.86 N 12.45 E	ITA	Europe	Rome	sputum	Homo sapiens	3	human																					891	891517830	386040664	PRJNA834606			99.62	1855207	62	lineage4.8	Sensitive	['tree','tbprofiler','diff','input']	tuberculosis: unclassified		Mycobacterium tuberculosis
SAMEA1556622	ERR181902	WGS	SC	ERX158012	Illumina HiSeq 2000	PAIRED	RANDOM	GENOMIC	ILLUMINA	ERS142037	ERP001072	['ERP001072','SC_RUN_8233_7#37','SAMEA1556622','Karonga_Prevention_Study__KPS____whole_genome_sequencing_in_a_whole_population-sc-2011-12-13T10:33:26Z-2066','98006415-sc-2012-05-29T15:09:22Z-1428952','204548','1778936','ERR181902','ERS142037','ERX158012','PRJEB2794','SC_EXP_8233_7#37','Karonga_Prevention_Study__KPS____whole_genome_sequ']	1998	2012-10-23T12:05:00.000Z			MWI	Africa	Karonga		Homo sapiens	3	human					S		S					S	S	S							260	260738600	123298975	PRJEB2794	Coll_2018		99.6	2385364	55	lineage4.3.4.2.1	Sensitive	['Coll_2018','tbprofiler','Menardo_2018','Karonga_Prevention_Study','diff','Menardo_2021','input','tree','Napier_2020']	tuberculosis: human-adapted	L4.3.4.2.1	Mycobacterium tuberculosis
SAMN21616362	SRR16057898	WGS	PUBLIC HEALTH ONTARIO	SRX12344771	Illumina MiSeq	PAIRED	RANDOM	GENOMIC	ILLUMINA	SRS10317150	SRP338617	['SAMN21616362','SRX12344771','SRS10317150','21616362','2014-014','2014-014_R1.fastq.gz','SRP338617','766079','SRR16057898','PRJNA766079','bp0']	2014	2021-09-24T21:43:00.000Z			CAN	North America	Ontario		Homo sapiens	3	human					S		S					S	S								509	509420880	321732915	PRJNA766079	CRyPTIC_WHO2021_PMC7612554		99.68	1257630	73	lineage4.8	Sensitive	['input','diff','Walker_2022','tree','tbprofiler']	tuberculosis: unclassified		Mycobacterium tuberculosis
SAMEA112799313	ERR11049134	WGS	FZB	ERX10495924	NextSeq 500	PAIRED		GENOMIC	ILLUMINA	ERS14806859	ERP010814	['ena-EXPERIMENT-TAB-21-03-2023-10:57:59:464-104527','20002932','ERR11049134','ERX10495924','ena-RUN-TAB-21-03-2023-10:57:59:464-104528','287903','PRJEB9680','SAMEA112799313','ena-STUDY-FZB-22-06-2015-17:16:39:392-292','ERP010814','ERS14806859','33851369']		2023-07-20T21:00:00.000Z																														540	540670106	247670302	PRJEB9680			99.62	1616028	55	lineage4.8	Sensitive	['tbprofiler','diff','input','tree']	tuberculosis: unclassified		Mycobacterium tuberculosis
SAMEA112801884	ERR11068082	WGS	FZB	ERX10515012	NextSeq 2000	PAIRED		GENOMIC	ILLUMINA	ERS14809430	ERP010814	['ena-STUDY-FZB-22-06-2015-17:16:39:392-292','33853940','SAMEA112801884','ERS14809430','ERR11068082','287903','ERX10515012','ERP010814','ena-RUN-TAB-21-03-2023-12:28:22:606-126646','PRJEB9680','ena-EXPERIMENT-TAB-21-03-2023-12:28:22:606-126645','22002710']		2023-07-21T02:04:00.000Z																														902	902311285	321962289	PRJEB9680			99.3	1710279	56	lineage4.1.2	Sensitive	['input','tbprofiler','tree','diff']	tuberculosis: unclassified		Mycobacterium tuberculosis
SAMN30963899	SRR21677254	WGS	WADSWORTH CENTER	SRX17675558	Illumina MiSeq	PAIRED	RANDOM	GENOMIC	ILLUMINA	SRS15207449	SRP338930	['PRJNA766641','IDR1800006110-01-01_S9_L001_R1_001.fastq.gz','SAMN30963899','SRX17675558','30963899','SRR21677254','SRS15207449','SRP338930','766641','IDR1800006110']	2018	2022-09-22T14:14:00.000Z			USA	North America	New York state		Homo sapiens	3	human																					599	599501484	375080273	PRJNA766641								input	tuberculosis: unclassified		Mycobacterium tuberculosis
SAMD00142545	DRR188622	WGS	RIT_JATA	DRX179087	Illumina MiSeq	PAIRED	other	GENOMIC	ILLUMINA	DRS201090	DRP007602	['PRJDB7494','DRS201090','DRR188622','754720','DRX179087','20795428','DRP007602','SAMD00142545']	2017	2021-08-14T17:12:00.000Z			JPN	Asia	Kanto		Homo sapiens	3	human																					759	759826048	468054701	PRJDB7494			99.57	1529966	97	lineage2.2.1	Sensitive	['tbprofiler','diff','tree','input']	tuberculosis: unclassified		Mycobacterium tuberculosis
SAMN41421266	SRR29055514	WGS	FIND, THE FOUNDATION FOR INNOVATIVE NEW DIAGNOSTICS	SRX24580311	Illumina HiSeq 2000	PAIRED	RANDOM	GENOMIC	ILLUMINA	SRS21320225	SRP507535	['SRR29055514','41421266','PRJNA1109295','1109295','IDR1300016371_R1.fastq.gz','SRS21320225','SRX24580311','SRP507535','6B1800_BE21B498B227_IDR1300016371','6B1800_BE21B498B227','SAMN41421266']	2013	2024-05-18T01:35:00.000Z			USA	North America			Homo sapiens	3	human																					244	244742890	134111607	PRJNA1109295								WHO_mutations_2023	tuberculosis: unclassified		Mycobacterium tuberculosis
SAMEA7085468	ERR4383972	WGS	INSTITUT PASTEUR DE TUNIS	ERX4327785	NextSeq 500	PAIRED		GENOMIC	ILLUMINA	ERS4846059	ERP123034	['690428','ERS4846059','ERR4383972','ERX4327785','31','17239111','ERP123034','ena-RUN-Institut Pasteur de Tunis-29-07-2020-10:12:03:494-31','ena-EXPERIMENT-Institut Pasteur de Tunis-29-07-2020-10:12:03:494-31','ena-STUDY-Institut Pasteur de Tunis-22-07-2020-12:45:40:300-1791','PRJEB39509','SAMEA7085468']	2001	2021-01-07T19:56:00.000Z			TUN	Africa		As reported: M.tuberculosis	Homo sapiens	3	human																					212	212438912	78015942	PRJEB39509								input	tuberculosis: unclassified		Mycobacterium tuberculosis
SAMN20525122	SRR15369059	WGS	SCHOOL OF PUBLIC HEALTH, FUDAN UNIVERSITY	SRX11671530	Illumina HiSeq 2000	PAIRED	PCR	GENOMIC	ILLUMINA	SRS9703641	SRP330727	['D148_R1.fastq.gz','SAMN20525122','20525122','D148','2013-Middle-030','SRP330727','SRX11671530','PRJNA751240','SRS9703641','751240','bp0','SRR15369059']	2013	2021-08-08T10:54:00.000Z		30.36 N 120.29 E	CHN	Asia	Zheijiang	sputum	Homo sapiens	3	human																					1096	1096527000	421578283	PRJNA751240			99.35	1873569	62	lineage2.2.1	Sensitive	['tree','tbprofiler','input','timelapse_Zhejiang_CHN','diff']	tuberculosis: unclassified		Mycobacterium tuberculosis
SAMN31695763	SRR22263528	AMPLICON	UNIVERSITY OF WISCONSIN-MADISON	SRX18239871	Illumina MiSeq	PAIRED	PCR	GENOMIC	ILLUMINA	SRS15735732	SRP407506	['900591','SRP407506','PRJNA900591','bp0','SAMN31695763','SRR22263528','SRS15735732','P22-220-20-LUL-gr1_S92_L001_R1_001.fastq','31695763','SRX18239871','P22-220-20-LUL-gr1_S92']	2021-08	2022-11-11T14:44:00.000Z			USA	North America	Pittsburgh	lung	Macaca fascicularis	3	crab-eating macaque																					25	25758486	18783689	PRJNA900591									tuberculosis: human-adapted	L4	Mycobacterium tuberculosis	Erdman
SAMN02380659	SRR1029107	Tn-Seq	BI	SRX376963	Illumina HiSeq 2000	PAIRED	RANDOM	GENOMIC	ILLUMINA	SRS501757	SRP001860	['SRX376963','D2FGJACXX130904.7.revcomp_of_tagged_651.bam','2380659','PRJNA63503','63503','SAMN02380659','232329.WR37846.Solexa-176395.D2FGJACXX130904.P','SRP001860','TRaCS_for_M_tuberculosis','CS_TraCS122','SRR1029107','SRS501757']	2013	2013-11-13T12:22:00.000Z			USA	North America	Worchester, MA	As reported: spleen	Mus musculus	2	mouse																					0	301990	185204	PRJNA63503									tuberculosis: human-adapted	L4	Mycobacterium tuberculosis	H37Rv
SAMN37848262	SRR26399418	WGS	UNIVERSITY OF MELBOURNE/ THE PETER DOHERTY INSTITUTE FOR INFECTION AND IMMUNITY	SRX22104979	Illumina HiSeq 4000	PAIRED	RANDOM	GENOMIC	ILLUMINA	SRS19170060	SRP466602	['SRP466602','37848262','SRS19170060','SAMN37848262','PRJNA1028637','bp0','SRR26399418','Sample_343_1.fastq.gz','1028637','Sample_343','SRX22104979']		2023-10-16T19:03:00.000Z		10.8231 N 106.6297 E	VNM	Asia	Ho Chi Minh City	sputum	Homo sapiens	3	human																					715	715431884	400452978	PRJNA1028637			98.68	1873196	36	lineage1.1.1.1	HR-TB	['tree','diff','input','tbprofiler']	tuberculosis: unclassified		Mycobacterium tuberculosis
SAMN41472101	SRR29096959	WGS	FIND, THE FOUNDATION FOR INNOVATIVE NEW DIAGNOSTICS	SRX24620800	Illumina HiSeq 2000	PAIRED	RANDOM	GENOMIC	ILLUMINA	SRS21357954	SRP507535	['1109295','SRX24620800','AFDEC7_6E5F3C405A57','SAMN41472101','AFDEC7_6E5F3C405A57_605350','SRP507535','SRR29096959','SRS21357954','PRJNA1109295','TB-CPath-Stephen-IS-1031-605350_S60_R1_001.fastq.gz','41472101']		2024-05-21T10:20:00.000Z							Homo sapiens	3	human																					412	412779036	185211728	PRJNA1109295								WHO_mutations_2023	tuberculosis: unclassified		Mycobacterium tuberculosis
SAMEA7528680	ERR4800095	WGS	FOUNDATION FOR MEDICAL RESEARCH INDIA	ERX4669510	NextSeq 500	PAIRED	RANDOM	GENOMIC	ILLUMINA	ERS5285150	ERP124850	['ERX4669510','ERP124850','sample.29998','PRJEB41116','SAMEA7528680','22462224','run.29998','ERR4800095','ERS5285150','project.Mumbai','773292','experiment.29998']		2021-11-10T02:18:00.000Z			IND	Asia	Mumbai																									669	669220500	286320377	PRJEB41116			78.14	1275865	42	lineage2.2.1	Pre-XDR-TB	['CRyPTIC_IND','diff','tbprofiler','tree','input']	tuberculosis: unclassified		Mycobacterium tuberculosis
SAMN03246186	SRR1723419	WGS	INSTITUTE OF PATHOGEN BIOLOGY, CAMS&PUMC	SRX816674	Illumina Genome Analyzer IIx	SINGLE	RANDOM	GENOMIC	ILLUMINA	SRS796936	SRP051327	['SRS796936','07MDR03311','3246186','07MDR03311.fastq.bz2','07MDR03311 WGS','SAMN03246186','SRP051327','PRJNA268900','SRX816674','268900','SRR1723419']	2007	2015-01-13T00:25:00.000Z			CHN	Asia	Hebei	sputum	Homo sapiens	3	human																					328	328554792	215924128	PRJNA268900								Napier_2020	tuberculosis: human-adapted	L2.2.2	Mycobacterium tuberculosis
SAMN30547670	SRR21279392	WGS	SCHOOL OF PUBLIC HEALTH, FUDAN UNIVERSITY	SRX17288737	Illumina HiSeq 2500	PAIRED	RANDOM	GENOMIC	ILLUMINA	SRS14853266	SRP394436	['SRP394436','874331','lzwG24B24_R1.fastq.gz','bp0','lzwG24B24','SRS14853266','30547670','SRX17288737','SAMN30547670','SRR21279392','PRJNA874331']	2017	2022-08-28T11:53:00.000Z			CHN	Asia	Eastern China		Homo sapiens	3	human																					1887	1887909469	683535983	PRJNA874331			99.27	1883329	59	lineage4.4.2	Sensitive	['input','tbprofiler','diff','tree']	tuberculosis: unclassified		Mycobacterium tuberculosis
SAMEA104447140	['ERR2229769','ERR2229770','ERR2229768']	WGS		['ERX2283109','ERX2283107','ERX2283108']	['NextSeq 500','Illumina MiSeq']	PAIRED	RANDOM	GENOMIC	ILLUMINA	ERS2065082		['ERS2065082','ERP022352','ena-RUN-STATENS SERUM INSTITUT-21-12-2017-12:46:39:852-983','ena-RUN-STATENS SERUM INSTITUT-21-12-2017-12:46:39:852-981','ena-EXPERIMENT-STATENS SERUM INSTITUT-21-12-2017-12:46:39:852-983','DKC2-0841','ena-EXPERIMENT-STATENS SERUM INSTITUT-21-12-2017-12:46:39:852-982','PRJEB20214','ERR2229769','388615','ena-STUDY-STATENS SERUM INSTITUT-03-04-2017-09:47:03:433-394','SAMEA104447140','ena-EXPERIMENT-STATENS SERUM INSTITUT-21-12-2017-12:46:39:852-981','ERX2283108','ena-RUN-STATENS SERUM INSTITUT-21-12-2017-12:46:39:852-982','ERR2229770','8234747','ERX2283107','ERX2283109','ERR2229768']					DNK	Europe		As reported: Biopsy	Homo sapiens	3	human																					421	423124290	253308269	PRJEB20214								['outbreak_1112-15_DNK','input']	tuberculosis: unclassified		Mycobacterium tuberculosis
SAMEA7554268	ERR4820901	WGS	PUBLIC HEALTH ENGLAND	ERX4690743	Illumina MiSeq	PAIRED	RANDOM	GENOMIC	ILLUMINA	ERS5310913	ERP124941	['ERX4690743','ERP124941','PRJEB41201','experiment.23722','project.PHE-TB','22473663','run.23722','SAMEA7554268','773303','sample.23722','ERR4820901','ERS5310913']		2021-11-11T02:01:00.000Z			GBR	Europe																										449	449821472	287780526	PRJEB41201			99.35	1514009	44	lineage4.1.2	Sensitive	['input','diff','CRyPTIC_PHE','tbprofiler','tree']	tuberculosis: unclassified		Mycobacterium tuberculosis
SAMN05577285	SRR4034306	WGS	HARVARD MEDICAL SCHOOL	SRX2025605	Illumina HiSeq 2000	PAIRED	RANDOM	GENOMIC	ILLUMINA	SRS1620034	SRP082185	['SAMN05577285','PRJNA323744','788-L1B2_2.fastq.gz','P39-Lung1-B2','SRS1620034','SRR4034306','SRX2025605','5577285','SRP082185','323744']	2013-11	2016-08-16T02:15:00.000Z		29.6483 S 30.3318 E	ZAF	Africa	Kwazulu-Natal	lung	Homo sapiens	3	human																					45	45212852	30463736	PRJNA323744								['intrapatient_ZAF','denylist','input']	tuberculosis: unclassified		Mycobacterium tuberculosis
SAMN30619146													2016				MEX	North America																																					standford	tuberculosis: unclassified		Mycobacterium tuberculosis
SAMEA7549536	ERR4816175	WGS	PUBLIC HEALTH ENGLAND	ERX4686017	Illumina HiSeq 2500	PAIRED	RANDOM	GENOMIC	ILLUMINA	ERS5306187	ERP124941	['773303','sample.18995','ERP124941','22468932','run.18995','ERX4686017','SAMEA7549536','project.PHE-TB','PRJEB41201','ERR4816175','ERS5306187','experiment.18995']		2021-11-10T15:07:00.000Z			GBR	Europe																										370	370474043	161830001	PRJEB41201			99.96	1784869	40	lineage4.9	Sensitive	['CRyPTIC_PHE','diff','tbprofiler','tree','input']	tuberculosis: unclassified		Mycobacterium tuberculosis
SAMN15772964	SRR12420729	WGS	FUDAN UNIVERSITY	SRX8916550	Illumina HiSeq 2500	PAIRED	RANDOM PCR	GENOMIC	ILLUMINA	SRS7173121	SRP276868	['656167','XZ10112_R1.fastq.gz','SAMN15772964','SRS7173121','p451','15772964','SRP276868','bp0','SRX8916550','XZ10112','PRJNA656167','SRR12420729']	2010	2020-08-10T10:36:00.000Z			CHN	Asia	Tibet	sputum	Homo sapiens	3	human																					621	621109500	241134582	PRJNA656167								input	tuberculosis: unclassified		Mycobacterium tuberculosis
SAMD00603959	DRR474126	WGS	KIH	DRX458355	Illumina MiSeq	PAIRED	RANDOM	GENOMIC	ILLUMINA	DRS330018	DRP010549	['PRJDB15809','DRR474126','DRX458355','37485149','1019517','DRS330018','SAMD00603959','DRP010549']	2016	2023-09-20T20:44:00.000Z			JPN	Asia	Hyogo, Kobe		Homo sapiens	3	human																					670	670540058	451823190	PRJDB15809			99.56	1286181	78	lineage2.2.1	Sensitive	['input','diff','tbprofiler','tree']	tuberculosis: unclassified		Mycobacterium tuberculosis
SAMEA112250086	ERR10680109	WGS	FZB	ERX10147937	NextSeq 500	PAIRED		GENOMIC	ILLUMINA	ERS14360949	ERP010814	['ERX10147937','ERP010814','287903','ena-EXPERIMENT-TAB-19-12-2022-09:14:45:071-46063','PRJEB9680','32342094','19009763','ERR10680109','ERS14360949','ena-RUN-TAB-19-12-2022-09:14:45:071-46064','SAMEA112250086','ena-STUDY-FZB-22-06-2015-17:16:39:392-292']		2022-12-27T03:30:00.000Z																														812	812826342	357531530	PRJEB9680			99.66	1600183	54	lineage4.3.3	RR-TB	['tree','tbprofiler','input','diff']	tuberculosis: unclassified		Mycobacterium tuberculosis
SAMN42940529	SRR30049948	WGS	TXDSHS	SRX25524309	Illumina MiSeq	PAIRED	RANDOM	GENOMIC	ILLUMINA	SRS22177927	SRP491750	['SRS22177927','SRX25524309','bp0','1080563','SAMN42940529','42940529','SRP491750','SRR30049948','TX-DSHS-MTB-2400394-TX-M08531-240724_S12_L001_R1_001.fastq.gz','TX-DSHS-MTB-2400394','PRJNA1080563']	2024	2024-07-31T09:25:00.000Z			USA	North America	TX	sputum	Homo sapiens	3	human																					872	872116737	481027750	PRJNA1080563									tuberculosis: unclassified		Mycobacterium tuberculosis
SAMN41422030	SRR29055825	WGS	FIND, THE FOUNDATION FOR INNOVATIVE NEW DIAGNOSTICS	SRX24580594	Illumina HiSeq 2000	PAIRED	RANDOM	GENOMIC	ILLUMINA	SRS21320509	SRP507535	['41422030','SAMN41422030','SRS21320509','SRP507535','PRJNA1109295','82B8A3_42229E8589CB','SRR29055825','82B8A3_42229E8589CB_C357_2_1','SRX24580594','TB-CPath-Warren-Theron-IS-1025-C357-2-1_S134_R1_001.fastq.gz','1109295']		2024-05-16T11:50:00.000Z							Homo sapiens	3	human																					440	440850842	191998822	PRJNA1109295								WHO_mutations_2023	tuberculosis: unclassified		Mycobacterium tuberculosis
SAMEA7525227	ERR4796770	WGS	FOUNDATION FOR MEDICAL RESEARCH INDIA	ERX4666185	NextSeq 500	PAIRED	RANDOM	GENOMIC	ILLUMINA	ERS5281701	ERP124850	['ERR4796770','22458791','ERS5281701','ERP124850','773292','run.1495','project.Mumbai','ERX4666185','experiment.1495','SAMEA7525227','sample.1495','PRJEB41116']		2021-11-09T21:58:00.000Z			IND	Asia	Mumbai					S	S			S	S	S	S	S				S		S	S	S	S	S	S	570	570930600	224331084	PRJEB41116	['CRyPTIC_reuse_table','Walker_2022']		99.59	1795654	60	lineage2.2.1	Sensitive	['CRyPTIC_IND','tbprofiler','tree','CRyPTIC_reuse_table','diff','input','Walker_2022']	tuberculosis: unclassified		Mycobacterium tuberculosis
SAMN14447201	SRR11418336	WGS	USDA-NVSL-DBPL	SRX7996808	Illumina MiSeq	PAIRED	RANDOM	GENOMIC	ILLUMINA	SRS6376179	SRP105419	['SRS6376179','17-010561-49_R1.fastq.gz','PRJNA384785','SRX7996808','14447201','SAMN14447201','17-010561-49','384785','SRR11418336','SRP105419','bp0']	2009	2020-03-25T12:01:00.000Z			ESP	Europe	Northeastern Spain	As reported: Bacterial Isolate	Bos taurus	2	domestic cattle																					250	250764043	182207174	PRJNA384785			99.51	433477	22	La1.2	Other	['tbprofiler','bovis_ESP','diff','tree','input']	tuberculosis: animal-adapted	La1	Mycobacterium bovis
SAMN03800395	SRR2174596	WGS	USDA-NVSL-DBL	SRX1158968	Illumina MiSeq	PAIRED	RANDOM	GENOMIC	ILLUMINA	SRS1039964	SRP053287	['SRS1039964','SRX1158968','250: 14-3460','14-3460','250: 14-3460_files','251692','SRP053287','SRR2174596','PRJNA251692','3800395','SAMN03800395']	2014	2015-08-19T11:06:00.000Z			USA	North America	Zoo																									388	388489112	245873479	PRJNA251692									NTM: unclassified		Mycobacterium marinum
SAMN18700408	SRR14211547	WGS	SICHUAN UNIVERSITY	SRX10578102	Illumina HiSeq 2000	PAIRED	RANDOM	GENOMIC	ILLUMINA	SRS8682638	SRP314417	['SAMN18700408','bp0','SRP314417','SRX10578102','PRJNA721130','SRS8682638','LGM0927-1-26_L2_1_clean.fq.gz','721130','18700408','SRR14211547','LD19C042']	2019	2021-04-12T06:41:00.000Z		25.43 N 106.43 E	CHN	Asia	Guizhou	sputum	Homo sapiens	3	human																					1140	1140385954	375861529	PRJNA721130									tuberculosis: unclassified		Mycobacterium tuberculosis
SAMEA7546547	ERR4813042	WGS	UNIVERSIDAD PERUANA CAYETANO HEREDIA	ERX4683032	Illumina NovaSeq 6000	PAIRED	RANDOM	GENOMIC	ILLUMINA	ERS5303202	ERP124939	['sample.28895','SAMEA7546547','ERP124939','ERX4683032','run.28895','22465941','project.Peru_Wellcome','experiment.28895','773301','ERR4813042','ERS5303202','PRJEB41199']	2017	2021-11-10T09:02:00.000Z			PER	South America						R	S			I	I	R	R	S				R	R	S	S	S	S	S	R	694	694710834	222585669	PRJEB41199	['Walker_2022','CRyPTIC_reuse_table']							['CRyPTIC_UPCH','CRyPTIC_reuse_table','Walker_2022','input','standford']	tuberculosis: unclassified		Mycobacterium tuberculosis
SAMN20525099	SRR15368709	WGS	SCHOOL OF PUBLIC HEALTH, FUDAN UNIVERSITY	SRX11671505	Illumina HiSeq 2000	PAIRED	PCR	GENOMIC	ILLUMINA	SRS9703616	SRP330727	['20525099','SRP330727','SRX11671505','SAMN20525099','A18','SRS9703616','2013-Middle-007','PRJNA751240','bp0','A18_R1.fastq.gz','SRR15368709','751240']	2013	2021-08-08T10:44:00.000Z		30.36 N 120.06 E	CHN	Asia	Zheijiang	sputum	Homo sapiens	3	human																					2379	2379177000	996289743	PRJNA751240								['timelapse_Zhejiang_CHN','input']	tuberculosis: unclassified		Mycobacterium tuberculosis
SAMN43780369	SRR30673605	WGS	FIND, THE FOUNDATION FOR INNOVATIVE NEW DIAGNOSTICS	SRX26092028	Illumina HiSeq X	PAIRED	RANDOM	GENOMIC	ILLUMINA	SRS22658347	SRP532857	['SRX26092028','TB038050255_R1.fastq.gz','SRR30673605','1160005','SRP532857','SAMN43780369','PRJNA1160005','SRS22658347','43780369','TB038050255','WGS-TB038050255']	2021	2024-09-16T04:55:00.000Z			IND	Asia		sputum	Homo sapiens	3	human																					958	958712892	408058104	PRJNA1160005									tuberculosis: unclassified		Mycobacterium tuberculosis
SAMN06221250	SRR5182007	WGS	SAN DIEGO STATE UNIVERSITY	SRX2498115	PacBio RS	SINGLE		GENOMIC	PACBIO_SMRT	SRS1924968	SRP096895	['SRP096895','PRJNA353873','SRR5182007','2-0071','m120602_005139_42152_c100333172550000001523018609161236_s1_p0.bas.h5','353873','SRS1924968','SRX2498115','SAMN06221250','6221250']	2008	2017-01-17T13:36:00.000Z		46.99 N 28.83 E	MDA	Europe		sputum	Homo sapiens	3	human																					593	593048716	2272992292	PRJNA353873									tuberculosis: unclassified		Mycobacterium tuberculosis
SAMN09100154	SRR7070240	OTHER	MODMEDMICOXFORD	SRX4000907	Illumina MiSeq	PAIRED		OTHER	ILLUMINA	SRS3283012	SRP076676	['SRS3283012','SAMN09100154','SRR7070240','MMMOSRA:aec359ca-3373-4513-a88e-8207fccc0365','9100154','MMMOSAM:aec359ca-3373-4513-a88e-8207fccc0365','PRJNA302362','SRP076676','302362','SRX4000907']	2014	2018-04-26T14:26:00.000Z			GBR	Europe			Homo sapiens	3	human																					254	254622732	166224970	PRJNA302362									tuberculosis: unclassified		Mycobacterium tuberculosis
SAMN38211262	SRR26795814	WGS	HMS	SRX22493093	Illumina HiSeq 4000	SINGLE	cDNA	GENOMIC	ILLUMINA	SRS19506207	SRP471323	['SRP471323','8062','SAMN38211262','SRR26795814','PRJNA1039243','38211262','SRX22493093','bp0','SRS19506207','Peru8062','1039243','Peru8062_R1.fastq.gz']	2012	2023-11-11T23:14:00.000Z			PER	South America		sputum	Homo sapiens	3	human																					236	236239800	116042866	PRJNA1039243								standford	tuberculosis: unclassified		Mycobacterium tuberculosis
SAMEA7527992	ERR4799406	WGS	FOUNDATION FOR MEDICAL RESEARCH INDIA	ERX4668823	NextSeq 500	PAIRED	RANDOM	GENOMIC	ILLUMINA	ERS5284463	ERP124850	['ERP124850','project.Mumbai','773292','ERX4668823','experiment.27871','SAMEA7527992','ERR4799406','22461537','ERS5284463','run.27871','sample.27871','PRJEB41116']		2021-11-10T01:50:00.000Z			IND	Asia	Mumbai					S	S				S	R	S	R				R			S		R	S		643	643671324	300430581	PRJEB41116	Walker_2022		99.45	1605843	52	lineage2.2.1	Pre-XDR-TB	['input','tree','CRyPTIC_IND','Walker_2022','diff','tbprofiler']	tuberculosis: unclassified		Mycobacterium tuberculosis
SAMN05918674	SRR28393352	WGS	FIND, THE FOUNDATION FOR INNOVATIVE NEW DIAGNOSTICS	SRX23998312	Illumina HiSeq 2500	PAIRED	RANDOM	GENOMIC	ILLUMINA	SRS20794880	SRP496567	['5918674','SRP496567','SRS20794880','04-R0266','PRJNA343736','WGS-Peru4574','SRX23998312','SAMN05918674','SRR28393352','343736','Peru4574_R1.fastq.gz']	2012	2024-03-20T07:43:00.000Z		12 S 77 W	PER	South America	Lima	As reported: patient	Homo sapiens	3	human																					460	460552500	205603697	PRJNA343736			99.76	1875462	54	lineage4.3.3	MDR-TB	['input','diff','tbprofiler','standford','tree']	tuberculosis: unclassified		Mycobacterium tuberculosis
SAMEA7156583	ERR5864112	WGS	SWISS TROPICAL AND PUBLIC HEALTH INSTITUTE	ERX5509907	Illumina HiSeq 2500	PAIRED		GENOMIC	ILLUMINA	ERS4917046	ERP123095	['SRS8942434','ERR5864112','ena-EXPERIMENT-Swiss Tropical and Public Health Institute-03-05-2021-19:33:15:119-576','PRJEB39561','19060336','ena-STUDY-Swiss Tropical and Public Health Institute-27-07-2020-11:23:30:592-1894','G35962','SAMEA7156583','674180','ena-RUN-Swiss Tropical and Public Health Institute-03-05-2021-19:33:15:119-576','ERP123095','ERS4917046','ERX5509907']		2021-05-15T00:27:00.000Z			GEO	Asia																										698	698947270	364419209	PRJEB39561			99.33	1633494	36	lineage2.2.1	Pre-XDR-TB	['tree','input','tbprofiler','R-MDR_GEO','diff']	tuberculosis: unclassified		Mycobacterium tuberculosis
SAMN27519971	SRR18715281	WGS	NIH / NIAID	SRX14815847	NextSeq 500	PAIRED	RANDOM	GENOMIC	ILLUMINA	SRS12572384	SRP369525	['PRJNA825524','SRR18715281','SRX14815847','825524','UKR-308_lib40578_nextseq_nx0121_151bp.filtered_2nd.1.fastq.gz','21271','SRP369525','bp0','SAMN27519971','SRS12572384','27519971']	2020	2022-04-11T14:31:00.000Z		49.9935 N 36.2304 E	UKR	Europe	Kharkiv	sputum	Homo sapiens	3	human																					460	460671004	211479761	PRJNA825524			99.45	1546381	50	lineage2.2.1	Sensitive	['TB_Portals','input','tbprofiler','tree','diff']	tuberculosis: unclassified		Mycobacterium tuberculosis
SAMN20525097	SRR15368711	WGS	SCHOOL OF PUBLIC HEALTH, FUDAN UNIVERSITY	SRX11671503	Illumina HiSeq 2000	PAIRED	PCR	GENOMIC	ILLUMINA	SRS9703611	SRP330727	['2013-Middle-005','SRS9703611','A16','bp0','A16_R1.fastq.gz','751240','SRR15368711','SRX11671503','SAMN20525097','SRP330727','20525097','PRJNA751240']	2013	2021-08-08T10:45:00.000Z		30.36 N 120.04 E	CHN	Asia	Zheijiang	sputum	Homo sapiens	3	human																					1817	1817988300	701390858	PRJNA751240								['input','timelapse_Zhejiang_CHN']	tuberculosis: unclassified		Mycobacterium tuberculosis
SAMEA12854970	ERR11245954	WGS	SWISS TROPICAL AND PUBLIC HEALTH INSTITUTE	ERX10654158	Illumina NovaSeq 6000	SINGLE	RANDOM	GENOMIC	ILLUMINA	ERS10461858	ERP135175	['PRJEB50582','8cc6b8bd-130a-4c76-a0b2-3197bafe5cc6','ERX10654158','930268','G46610','ena-EXPERIMENT-TAB-17-04-2023-19:57:14:797-8005','ERP135175','ena-RUN-TAB-17-04-2023-19:57:14:797-8006','SAMEA12854970','ERR11245954','ERS10461858','34308537']	2014	2023-07-27T11:29:00.000Z			GEO	Asia		sputum																								205	205969704	78465393	PRJEB50582									tuberculosis: unclassified		Mycobacterium tuberculosis
SAMN08379898	SRR6484970	WGS	SAN RAFFAELE	SRX3574833	NextSeq 500	PAIRED	RANDOM	GENOMIC	ILLUMINA	SRS2844779	SRP128089	['8379898','11561-13_lib4246_nextseq_n0031_151bp.gatk.bam','SRR6484970','428596','PRJNA428596','SAMN08379898','SRX3574833','11561-13_WGS','SRP128089','bp0','11561-13','SRS2844779']		2018-01-19T13:02:00.000Z							Homo sapiens	3	human																					617	617469115	313234809	PRJNA428596			99.8	1263088	29	lineage4.3.4.2	Sensitive	['input','tbprofiler','diff','tree']	tuberculosis: unclassified		Mycobacterium tuberculosis
SAMD00178603	DRR184641	WGS	RIT_JATA	DRX175122	Illumina HiSeq 2500	PAIRED	RANDOM	GENOMIC	ILLUMINA	DRS114080	DRP005599	['13322981','SAMD00178603','DRR184641','590379','DRS114080','PRJDB8544','DRX175122','DRP005599']		2019-11-18T19:14:00.000Z			VNM	Asia	Hanoi																									2856	2856163800	1473753085	PRJDB8544			99.59	1831681	62	lineage2.2.1	HR-TB	['input','diff','tree','tbprofiler','Napier_2020']	tuberculosis: human-adapted	L2.2.1	Mycobacterium tuberculosis
SAMEA115749099	ERR13289953	WGS	UNIVERSITY OF OXFORD, NUFFIELD DEPARTMENT OF MEDIC	ERX12660379	Illumina MiSeq	PAIRED	RANDOM PCR	GENOMIC	ILLUMINA	ERS20265386	ERP161058	['41891771','1124794','ERR13289953','PRJEB76547','SAMEA115749099','ERS20265386','ERX12660379','ERP161058','webin-reads-50c2b31e6dbc','50c2b31e6dbc','b28b5ff0-515d-42d2-bc0f-19e45ec26bb9']	2017	2024-08-21T21:00:00.000Z			GBR	Europe																										346	346607224	208868471	PRJEB76547								CRyPTIC_2024	tuberculosis: unclassified		Mycobacterium tuberculosis
SAMN40031570	SRR28045794	WGS	CHRISTIAN MEDICAL COLLAGE, VELLORE	SRX23697405	Illumina NovaSeq 6000	PAIRED	RANDOM	GENOMIC	ILLUMINA	SRS20527331	SRP226525	['SRP226525','SAMN40031570','2301020278_R1.fastq.gz','575883','PRJNA575883','SRR28045794','40031570','SRX23697405','2301020278','SRS20527331']	2022	2024-02-22T07:27:00.000Z		21.7679 N 78.8718 E	IND	Asia	Madhya Pradesh - Bhairopur	pulmonary	Homo sapiens	3	human																					1154	1154545698	468994210	PRJNA575883			97.64	1804214	59	lineage3	Sensitive	['diff','tree','input','tbprofiler']	tuberculosis: unclassified		Mycobacterium tuberculosis
SAMN33860489	SRR23938619	WGS	NIH / NIAID	SRX19748050	NextSeq 500	PAIRED	RANDOM	GENOMIC	ILLUMINA	SRS17113762	SRP428639	['SRS17113762','TBPO-1215_lib42259_nextseq_nx0150_151bp.filtered_2nd.1.fastq.gz','PRJNA947579','SRP428639','12851','SRR23938619','SRX19748050','33860489','947579','bp0','SAMN33860489']	2020	2023-03-22T12:23:00.000Z		48.0196 N 66.9237 E	KAZ	Asia			Homo sapiens	3	human																					555	555077985	264998104	PRJNA947579			99.48	1391818	46	lineage2.2.1	MDR-TB	['tbprofiler','diff','input','tree']	tuberculosis: unclassified		Mycobacterium tuberculosis
SAMN26442677	SRR18231740	AMPLICON	TGEN NORTH	SRX14373265	Illumina MiSeq	PAIRED	PCR	GENOMIC	ILLUMINA	SRS12186033	SRP339739	['SRX14373265','SRP339739','B98_AMP.0','bp0','26442677','SRS12186033','PRJNA767896','SRR18231740','B98_AMP','TB-B98-054_S10_L001_R1_001.fastq.gz','767896','SAMN26442677']	2017	2022-03-04T19:47:00.000Z			ZAF	Africa	Capetown	sputum	Homo sapiens	3	human																					52	52978408	33816045	PRJNA767896									tuberculosis: unclassified		Mycobacterium tuberculosis
SAMN08215194	SRR6397673	WGS	BC CENTRE FOR DISEASE CONTROL PUBLIC HEALTH LABORATORY	SRX3490985	HiSeq X Ten	PAIRED	RANDOM	GENOMIC	ILLUMINA	SRS2774863	SRP119652	['SRX3490985','SAMN08215194','8215194','SRP119652','BC10-Mtb052','BC10-Mtb052_1.fastq.gz','SRS2774863','PRJNA413593','SRR6397673','413593']	2010	2017-12-24T20:21:00.000Z		49.15 N 123.7 W	CAN	North America	British Columbia		Homo sapiens	3	human					S		S						S	S							765	765632500	369908441	PRJNA413593	CRyPTIC_WHO2021_PMC7612554		99.6	1801200	51	lineage2.2.1	Sensitive	['input','Napier_2020','Walker_2022','tree','diff','tbprofiler']	tuberculosis: human-adapted	L2	Mycobacterium tuberculosis
SAMEA2783000	ERR752244	WGS	SC	ERX695926	Illumina HiSeq 2000	PAIRED	RANDOM	GENOMIC	ILLUMINA	ERS552745	ERP006738	['The_interaction_between_the_host_and_pathogen_genetics_in_susceptibility_to_pulmonary_tuberculosis-sc-3274','ERS552745','SC_EXP_14723_8#48','SAMEA2783000','ERR752244','SC_RUN_14723_8#48','ERP006738','13539-sc-2107844','ERX695926','272028','3336991','PRJEB7056']	2004	2016-01-18T14:53:00.000Z			THA	Asia																										576	576792800	319286106	PRJEB7056			99.37	1580656	36	lineage1.1.1	Sensitive	['tree','tbprofiler','diff','input','Menardo_2021','Napier_2020']	tuberculosis: human-adapted	L1.1.1	Mycobacterium tuberculosis
SAMEA7526557	ERR4798004	WGS	FOUNDATION FOR MEDICAL RESEARCH INDIA	ERX4667422	NextSeq 500	PAIRED	RANDOM	GENOMIC	ILLUMINA	ERS5283030	ERP124850	['experiment.12996','project.Mumbai','ERR4798004','22460120','ERP124850','773292','run.12996','SAMEA7526557','ERS5283030','PRJEB41116','ERX4667422','sample.12996']		2021-11-09T23:13:00.000Z			IND	Asia	Mumbai					S	S				S		S	R							S		R	S		521	521445900	213170837	PRJEB41116	Walker_2022							['CRyPTIC_IND','input','Walker_2022']	tuberculosis: unclassified		Mycobacterium tuberculosis
SAMEA7550272	ERR4816910	WGS	PUBLIC HEALTH ENGLAND	ERX4686752	Illumina HiSeq 2500	PAIRED	RANDOM	GENOMIC	ILLUMINA	ERS5306922	ERP124941	['773303','sample.19730','SAMEA7550272','run.19730','project.PHE-TB','experiment.19730','22469667','ERR4816910','ERS5306922','ERX4686752','ERP124941','PRJEB41201']		2021-11-10T16:29:00.000Z			GBR	Europe																										412	412123549	163493522	PRJEB41201			99.6	1879467	43	lineage4.8	Sensitive	['input','tbprofiler','diff','CRyPTIC_PHE','tree']	tuberculosis: unclassified		Mycobacterium tuberculosis
SAMEA2340935	ERR502527	WGS	SC	ERX467884	Illumina HiSeq 2000	PAIRED	RANDOM	GENOMIC	ILLUMINA	ERS398606	ERP004216	['239555','SAMEA2340935','Genomics_of_Mycobacterium_africanum_on_the_global_and_local_scale-sc-2013-10-29T16:00:38Z-2837','TBNM1283a-sc-1837732','2776471','ERR502527','SC_RUN_12290_1#62','ERX467884','ERP004216','ERS398606','SC_EXP_12290_1#62','PRJEB4884']		2014-06-10T21:26:00.000Z			GHA	Africa																										477	477216800	233275920	PRJEB4884			99.22	1539987	35	lineage6.2.2	Sensitive	['Napier_2020','Menardo_2018','diff','tree','input','Coscolla_2021','tbprofiler']	tuberculosis: human-adapted	L6.2.2	Mycobacterium africanum
SAMEA7545897	ERR4812393	WGS	UNIVERSIDAD PERUANA CAYETANO HEREDIA	ERX4682383	Illumina NovaSeq 6000	PAIRED	RANDOM	GENOMIC	ILLUMINA	ERS5302553	ERP124939	['experiment.25930','PRJEB41199','project.Peru_Wellcome','SAMEA7545897','773301','22465286','run.25930','ERP124939','sample.25930','ERX4682383','ERR4812393','ERS5302553']	2018	2021-11-10T07:58:00.000Z			PER	South America						S				S	S	S	S	S				S		S	S	S	S	S	S	734	734407224	235553625	PRJEB41199	['CRyPTIC_reuse_table','Walker_2022']		99.86	1828291	62	lineage4.3.3	Sensitive	['CRyPTIC_UPCH','tree','input','tbprofiler','Walker_2022','diff','CRyPTIC_reuse_table','standford']	tuberculosis: unclassified		Mycobacterium tuberculosis
SAMN15348138	SRR12080275	WGS	UPPSALA UNIVERSITY	SRX8607524	Illumina HiSeq 2000	PAIRED	RANDOM	GENOMIC	ILLUMINA	SRS6897450	SRP268581	['SRS6897450','15348138','SRR12080275','SAMN15348138','SRX8607524','FCC494YACXX-WHAIPI005182-100_L7_1.fq.gz','PRJNA641253','S99/293-8:5','SRP268581','641253']	1999	2020-06-24T08:36:00.000Z			SWE	Europe	Stockholm	lung	Homo sapiens	3	human																					251	251428140	187311954	PRJNA641253								['intrapatient_nineyears','input']	tuberculosis: unclassified		Mycobacterium tuberculosis
SAMEA9581516	ERR6397160	WGS	NORWEGIAN INSTITUTE OF PUBLIC HEALTH	ERX6025212	NextSeq 500	PAIRED	RANDOM	GENOMIC	ILLUMINA	ERS7304233	ERP130987	['ERR6397160','PRJEB46761','ERX6025212','15_Tigray_TB','26fc6a45-0ae1-47cf-9669-385a3f2b131a','SAMEA9581516','21732068','ERS7304233','ena-EXPERIMENT-NORWEGIAN INSTITUTE OF PUBLIC HEALTH-02-08-2021-14:30:27:254-15','ERP130987','ena-RUN-NORWEGIAN INSTITUTE OF PUBLIC HEALTH-02-08-2021-14:30:27:254-15','764147']	2018	2021-10-12T05:44:00.000Z			ETH	Africa		sputum	Homo sapiens	3	human																					393	393526017	149439961	PRJEB46761			99.26	1820100	31	lineage3	Sensitive	['tbprofiler','tree','input','diff']	tuberculosis: unclassified		Mycobacterium tuberculosis
SAMN13066585	SRR10315694	WGS	UNIVERSITY COLLEGE LONDON	SRX7026574	NextSeq 500	PAIRED	RANDOM	GENOMIC	ILLUMINA	SRS5547037	SRP218410	['SRX7026574','SRR10315694','SAMN13066585','559528','12_K00541','PRJNA559528','SRP218410','12_K00541_R1.fastq.gz','SRS5547037','13066585']	2018	2019-10-21T15:11:00.000Z		29.88 S 30.99 E	ZAF	Africa	Durban	sputum	Homo sapiens	3	human																					1052	1052255278	436487250	PRJNA559528			99.54	1802945	59	lineage4.1.2	RR-TB	['tbprofiler','diff','tree','input']	tuberculosis: unclassified		Mycobacterium tuberculosis
SAMN32819183	SRR23174260	WGS	AGRIFOOD AND BIOSCIENCES INSTITUTE	SRX19125026	Illumina HiSeq X	PAIRED	PCR	GENOMIC	ILLUMINA	SRS16524300	SRP418517	['SAMN32819183','BTB_TVR_710_Bov_2006_3.140_NI_1.fastq.gz','TVR710','PRJNA925930','SRP418517','SRR23174260','SRS16524300','bp0','BTB_TVR_710','32819183','925930','SRX19125026']	2006	2023-01-20T19:01:00.000Z			GBR	Europe			Bos taurus	2	bovine																					285	285623800	111269292	PRJNA925930			74.71	1907717	44	La1.8.1	Other	['input','tbprofiler','diff','tree']	tuberculosis: animal-adapted	La1	Mycobacterium bovis
SAMN41724486	SRR29441126	WGS	SAPPHE	SRX24953281	NextSeq 500	PAIRED	RANDOM	GENOMIC	ILLUMINA	SRS21656991	SRP514414	['1120504','41724486','PRJNA1120504','SAMN41724486','2128905051','SRS21656991','SRR29441126','SRP514414','SRX24953281','2128905051_R1.fastq.gz']	2021	2024-06-17T19:14:00.000Z			AUS	Oceania			Homo sapiens	3	human																					436	436777164	196254580	PRJNA1120504									tuberculosis: unclassified		Mycobacterium tuberculosis
SAMN00103130	SRR017680	WGS	BI	SRX005710	Illumina Genome Analyzer II	SINGLE	RANDOM	GENOMIC	ILLUMINA	SRS003331	SRP000882	['SAMN00103130','PRJNA51429','SRR017680','SRX005710','103130','Mycobacterium_tuberculosis_H37Rv_RPF_mutants','PRJNA51429.BG1','BI.080801_SL-XBC_0001_FC30B8PAAXX.8','SRP000882','51429','30B8PAAXX080801-8-S','SRS003331']		2014-05-26T06:24:00.000Z																														592	592164315	463010791	PRJNA51429									tuberculosis: human-adapted	L4	Mycobacterium tuberculosis	H37Rv
SAMEA104357385	ERR2179590	WGS	FUDAN UNIVERSITY	ERX2236009	Illumina HiSeq 2000	SINGLE	RANDOM PCR	GENOMIC	ILLUMINA	ERS1982363	ERP104892	['ena-STUDY-FUDAN UNIVERSITY-24-10-2017-03:50:01:214-391','ERS1982363','496441','SAMEA104357385','ERR2179590','PRJEB23157','8238797','ERX2236009','MTB034','ena-RUN-FUDAN UNIVERSITY-24-10-2017-03:49:56:238-34','ena-EXPERIMENT-FUDAN UNIVERSITY-24-10-2017-03:49:56:238-34','ERP104892']	2007	2018-10-25T10:59:00.000Z			CHN	Asia		sputum	Homo sapiens	3	human																					0	0	155850781	PRJEB23157								['Menardo_2021','Napier_2020']	tuberculosis: human-adapted	L4.4.2	Mycobacterium tuberculosis
SAMN17266322	SRR13399203	WGS	NATIONAL JEWISH HEALTH	SRX9818179	Illumina HiSeq 2500	PAIRED	RANDOM	GENOMIC	ILLUMINA	SRS8001295	SRP159996	['SRR13399203','SAMN17266322','PRJNA319839','319839','SRS8001295','CF00019-01316.MAV.trimmed-pair1.fastq.gz','SRX9818179','17266322','CF00019-01316.MAV','SRP159996']	2017	2021-01-10T23:47:00.000Z			USA	North America	CO	sputum	Homo sapiens	3	human																					243	243325161	116850973	PRJNA319839									NTM: avium complex		Mycobacterium avium
SAMEA5975257	ERR3559509	WGS	FUDAN UNIVERSITY	ERX3559260	Illumina HiSeq 2500	PAIRED	RANDOM PCR	GENOMIC	ILLUMINA	ERS3778094	ERP117507	['ERX3559260','ERR3559509','ERS3778094','PRJEB34582','639250','SAMEA5975257','15231035','ERP117507','SC0437','ena-RUN-FUDAN UNIVERSITY-25-09-2019-16:05:21:804-437','ena-STUDY-FUDAN UNIVERSITY-25-09-2019-16:05:44:667-292','ena-EXPERIMENT-FUDAN UNIVERSITY-25-09-2019-16:05:21:804-437']	2018	2020-06-13T19:47:00.000Z			CHN	Asia		sputum	Homo sapiens	3	human																					955	955359600	367860648	PRJEB34582			99.63	1814167	62	lineage2.2.1	Sensitive	['Menardo_2021','diff','tbprofiler','tree','input']	tuberculosis: human-adapted	L2	Mycobacterium tuberculosis
SAMN14481235	SRR11444253	WGS	NOGUCHI MEMORIAL INSTITUTE FOR MEDICAL RESEARCH - UNIVERSITY OF GHANA	SRX8021861	Illumina HiSeq 2500	SINGLE	RANDOM	GENOMIC	ILLUMINA	SRS6394727	SRP254440	['G26897.R1.fastq.gz','SRS6394727','SRX8021861','bp0','TBNm 2028','G26897','SRP254440','SAMN14481235','SRR11444253','616081','PRJNA616081','14481235']	2013	2020-03-29T09:25:00.000Z		5.63 N 0.18 W	GHA	Africa			Homo sapiens	3	human																					590	590062000	314434886	PRJNA616081									tuberculosis: human-adapted		Mycobacterium africanum
SAMN10966196	SRR8600207	WGS	UNIVERSITY COLLEGE DUBLIN	SRX5400118	NextSeq 500	PAIRED	RANDOM	GENOMIC	ILLUMINA	SRS4386940	SRP186442	['SRP186442','10966196','523164','PRJNA523164','SRS4386940','SAMN10966196','SRX5400118','AF-61-00446-13_S264_R1_001.fastq.gz','AF-61-00446-13','SRR8600207']	2013	2019-02-21T04:10:00.000Z			GBR	Europe	England, Woodchester Park		Bos taurus	2	bovine																					208	208034749	78553080	PRJNA523164			99.26	1183029	16	La1.8.1	Other	['input','diff','tbprofiler','tree']	tuberculosis: animal-adapted	La1	Mycobacterium bovis
SAMN08627273	SRR6794409	Tn-Seq	TEXAS A&M UNIVERSITY	SRX3753440	Illumina HiSeq 2500	PAIRED	PCR	OTHER	ILLUMINA	SRS3009556	SRP133737	['20','Rifampicin_rep1_4','PRJNA436485','WTR1_4a.fastq.gz','SRS3009556','8627273','SRX3753440','436485','SRR6794409','SAMN08627273','bp0','SRP133737']	2016	2018-03-01T09:23:00.000Z			USA	North America	New York																									1387	1387266000	906213370	PRJNA436485									tuberculosis: human-adapted	L4	Mycobacterium tuberculosis	H37Rv
SAMN30950221	SRR21691000	WGS	RIVM	SRX17688761	Illumina HiSeq 2500	PAIRED	RANDOM	GENOMIC	ILLUMINA	SRS15220149	SRP399356	['882748','SRP399356','30950221','SAMN30950221','SRX17688761','PRJNA882748','SRR21691000','bp0','SRS15220149','RIVM1506','RIVM1506.bam']	2017	2022-09-23T18:12:00.000Z			NLD	Europe		As reported: diagnostic sample	Homo sapiens	3	human																					371	371761217	105736736	PRJNA882748								input	tuberculosis: unclassified		Mycobacterium tuberculosis
SAMEA115747583	ERR13288926	WGS	UNIVERSITY OF OXFORD, NUFFIELD DEPARTMENT OF MEDIC	ERX12659352	Illumina NovaSeq 6000	PAIRED	RANDOM PCR	GENOMIC	ILLUMINA	ERS20257467	ERP161058	['41891057','PRJEB76547','ERR13288926','29a112fbccdc','ERX12659352','SAMEA115747583','1124794','b28b5ff0-515d-42d2-bc0f-19e45ec26bb9','ERS20257467','webin-reads-29a112fbccdc','ERP161058']	2022	2024-08-11T02:32:00.000Z			ZAF	Africa																										767	767722656	244672414	PRJEB76547								CRyPTIC_2024	tuberculosis: unclassified		Mycobacterium tuberculosis
SAMEA7549767	ERR4816406	WGS	PUBLIC HEALTH ENGLAND	ERX4686248	Illumina HiSeq 2500	PAIRED	RANDOM	GENOMIC	ILLUMINA	ERS5306418	ERP124941	['run.19226','ERP124941','ERR4816406','773303','project.PHE-TB','experiment.19226','sample.19226','SAMEA7549767','PRJEB41201','ERS5306418','ERX4686248','22469163']		2021-11-10T15:08:00.000Z			GBR	Europe										S		S						S								446	446255219	228602040	PRJEB41201	Walker_2022		98.96	1262435	28	lineage4.1.2.1	Sensitive	['input','CRyPTIC_PHE','tree','tbprofiler','Walker_2022','diff']	tuberculosis: unclassified		Mycobacterium tuberculosis
SAMN08795191	SRR6896296	WGS	SAN RAFFAELE	SRX3846142	Illumina MiSeq	PAIRED	RANDOM	GENOMIC	ILLUMINA	SRS3090452	SRP128089	['MG00498008_WGS','PRJNA428596','SRX3846142','MG00498008','SRP128089','MG00498008_S1.gatk.bam','SAMN08795191','428596','SRR6896296','SRS3090452','8795191','bp0']		2018-03-27T13:25:00.000Z							Homo sapiens	3	human																					38	38409415	21716366	PRJNA428596								input	tuberculosis: unclassified		Mycobacterium tuberculosis
SAMN12565650	SRR9971162	WGS	UNIVERSITY COLLEGE LONDON	SRX6718457	NextSeq 500	PAIRED	RANDOM	GENOMIC	ILLUMINA	SRS5270993	SRP218410	['12565650','SRR9971162','SAMN12565650','SRP218410','SRX6718457','04_R0041B_R1.fastq.gz','PRJNA559528','559528','SRS5270993','04_R0041B']	2017	2019-08-15T06:50:00.000Z		29.88 S 30.99 E	ZAF	Africa	Durban	sputum	Homo sapiens	3	human																					1165	1165264886	548337342	PRJNA559528			99.19	1587615	50	lineage4.3.2.1	Sensitive	['tbprofiler','tree','input','diff','Nimmo_2024']	tuberculosis: human-adapted	L4	Mycobacterium tuberculosis
SAMEA114443585	ERR13252803	WGS	SEOUL NATIONAL UNIVERSITY	ERX12623426	Illumina MiSeq	PAIRED	RANDOM	GENOMIC	ILLUMINA	ERS16431369	ERP151439	['ERR13252803','ERX12623426','GReAT_JP_450','SAMEA114443585','c7f31963-9edb-49ef-a000-987e031fb6cb','PRJEB66375','41835089','1022751','ERP151439','webin-reads-GReAT_JP_450','ERS16431369']	2007	2024-08-09T21:00:00.000Z			JPN	Asia		sputum	Homo sapiens	3	human																					609	609106033	382688022	PRJEB66375									tuberculosis: unclassified		Mycobacterium tuberculosis
SAMEA7551435	ERR4818071	WGS	PUBLIC HEALTH ENGLAND	ERX4687913	Illumina MiSeq	PAIRED	RANDOM	GENOMIC	ILLUMINA	ERS5308083	ERP124941	['22470828','ERX4687913','sample.20891','ERS5308083','run.20891','experiment.20891','project.PHE-TB','PRJEB41201','773303','ERR4818071','ERP124941','SAMEA7551435']		2021-11-10T19:07:00.000Z			GBR	Europe										S		S					S	S								331	331742306	217609838	PRJEB41201	Walker_2022		99.38	1813248	56	lineage4.8	Sensitive	['Walker_2022','tbprofiler','tree','CRyPTIC_PHE','diff','input']	tuberculosis: unclassified		Mycobacterium tuberculosis
SAMN38210116	SRR26794578	WGS	HMS	SRX22491692	Illumina HiSeq 4000	SINGLE	cDNA	GENOMIC	ILLUMINA	SRS19504807	SRP471323	['bp0','PRJNA1039243','SRS19504807','Peru6129','Peru6129_R1.fastq.gz','SRP471323','6129','SRR26794578','38210116','SRX22491692','1039243','SAMN38210116']	2012	2023-11-11T22:54:00.000Z			PER	South America		sputum	Homo sapiens	3	human																					962	962232000	387450802	PRJNA1039243								standford	tuberculosis: unclassified		Mycobacterium tuberculosis
SAMEA8741957	ERR8699149	WGS	UNIVERSITY OF CAPE TOWN	ERX8356617	Illumina HiSeq 4000	PAIRED	RANDOM	GENOMIC	ILLUMINA	ERS6421539	ERP135632	['ERR8699149','ERS6421539','ERP135632','sample.17061','26335096','ERX8356617','SAMEA8741957','811913','PRJEB51043','project.Wellcome_clinical_isolates_site20','run.17061.1','experiment.17061']		2022-03-15T06:28:00.000Z			ZAF	Africa						S				S	S	S	S	S				S		S	S	S	S	S	S	508	508266300	217466977	PRJEB51043	CRyPTIC_reuse_table		99.58	1787122	61	lineage2.2.1	Other	['CRyPTIC_reuse_table','tree','CRyPTIC_UofCapeTown','tbprofiler','diff','input']	tuberculosis: unclassified		Mycobacterium tuberculosis
SAMN14416710	SRR11662609	WGS	KHON KAEN UNIVERSITY	SRX8223504	Illumina HiSeq 2500	PAIRED	Restriction Digest	GENOMIC	ILLUMINA	SRS6580142	SRP259494	['PRJNA613706','bp0','SAMN14416710','M00083-57_R1.fq.gz','14416710','SRP259494','SRX8223504','613706','SRR11662609','M00083-57','SRS6580142']	2014	2020-05-01T15:26:00.000Z		7.198 N 100.596 E	THA	Asia		sputum	Homo sapiens	3	human																					1554	1554383400	613081672	PRJNA613706			99.32	1800257	61	lineage2.2.1	MDR-TB	['tbprofiler','tree','input','diff']	tuberculosis: unclassified		Mycobacterium tuberculosis
SAMEA5164339	ERR4024974	WGS	WELLCOME SANGER INSTITUTE	ERX4026362	HiSeq X Ten	PAIRED	RANDOM	GENOMIC	ILLUMINA	ERS2972061	ERP112727	['The_Genomics_of_Multidrug_Resistant_Tuberculosis_Transmission__NIHR_funded_-sc-5364','626130','PRJEB30294','ERX4026362','ERP112727','SAMEA5164339','42fbae4c-6414-11e8-bf99-3c4a9275d6c8','SC_EXP_28889_1#155','14628213','SC_RUN_28889_1#155','ERS2972061','ERR4024974']		2020-04-19T04:03:00.000Z																														357	357141274	81007264	PRJEB30294			99.68	1871419	64	lineage4.3.3	Sensitive	['tbprofiler','diff','tree','input']	tuberculosis: unclassified		Mycobacterium tuberculosis
SAMN40465893	SRR28351346	WGS	FIND, THE FOUNDATION FOR INNOVATIVE NEW DIAGNOSTICS	SRX23956808	Illumina HiSeq X	PAIRED	RANDOM	GENOMIC	ILLUMINA	SRS20757152	SRP495384	['SRP495384','PRJNA1087582','SRS20757152','TB034020028','40465893','SRR28351346','1087582','TB034020028_R1.fastq.gz','SAMN40465893','WGS-TB034020028','SRX23956808']	2019-10	2024-03-15T05:39:00.000Z			IND	Asia		sputum	Homo sapiens	3	human																					1470	1470626750	671506840	PRJNA1087582			99.66	1615280	49	lineage2.2.1	Sensitive	['diff','tree','tbprofiler','input']	tuberculosis: unclassified		Mycobacterium tuberculosis
SAMN08629250	SRR6797396	WGS	SAN RAFFAELE	SRX3756301	Illumina HiSeq 2500	PAIRED	RANDOM	GENOMIC	ILLUMINA	SRS3011996	SRP128089	['132677','SAMN08629250','SRP128089','8629250','SRR6797396','bp0','132677_210916_BGD_210916_100.gatk.bam','SRX3756301','428596','132677_WGS','PRJNA428596','SRS3011996']		2018-03-02T06:16:00.000Z			BGD	Asia			Homo sapiens	3	human					S		R	S	S				S	S				S			547	547143563	242869964	PRJNA428596	CRyPTIC_WHO2021_PMC7612554		99.21	1362004	29	lineage1.1.3.1	HR-TB	['tree','input','Menardo_2021','diff','Walker_2022','tbprofiler']	tuberculosis: human-adapted	L1.1.3	Mycobacterium tuberculosis
SAMN30949808	SRR21691003	WGS	RIVM	SRX17688758	Illumina HiSeq 2500	PAIRED	RANDOM	GENOMIC	ILLUMINA	SRS15220146	SRP399356	['30949808','PRJNA882748','SRP399356','RIVM1093','SRX17688758','882748','SRS15220146','SAMN30949808','SRR21691003','bp0','RIVM1093.bam']	2018	2022-09-23T18:09:00.000Z			NLD	Europe		As reported: diagnostic sample	Homo sapiens	3	human																					975	975674500	249324757	PRJNA882748								input	tuberculosis: unclassified		Mycobacterium tuberculosis
SAMN41418233	SRR29053019	WGS	FIND, THE FOUNDATION FOR INNOVATIVE NEW DIAGNOSTICS	SRX24577760	Illumina HiSeq 2000	PAIRED	RANDOM	GENOMIC	ILLUMINA	SRS21317745	SRP507535	['SRS21317745','PRJNA1109295','IDR1500068626_R1.fastq.gz','SAMN41418233','41418233','SRP507535','SRR29053019','1109295','SRX24577760','6B1800_7AEEDAAFA3CD','6B1800_7AEEDAAFA3CD_IDR1500068626']		2024-05-16T10:42:00.000Z			USA	North America			Homo sapiens	3	human																					380	380835973	236978642	PRJNA1109295								WHO_mutations_2023	tuberculosis: unclassified		Mycobacterium tuberculosis
SAMN40031609	SRR28045664	WGS	CHRISTIAN MEDICAL COLLAGE, VELLORE	SRX23696861	Illumina NovaSeq 6000	PAIRED	RANDOM	GENOMIC	ILLUMINA	SRS20528196	SRP226525	['SRS20528196','SRP226525','3301020410_R1.fastq.gz','3301020410','SRX23696861','40031609','SRR28045664','SAMN40031609','575883','PRJNA575883']	2020	2024-02-22T07:24:00.000Z		21.7679 N 78.8718 E	IND	Asia	Madhya Pradesh - Bhairopur	pulmonary	Homo sapiens	3	human																					801	801679234	335385580	PRJNA575883			99.46	1805562	59	lineage2.2.1	MDR-TB	['tree','tbprofiler','diff','input']	tuberculosis: unclassified		Mycobacterium tuberculosis
SAMEA115751434	ERR13292312	WGS	UNIVERSITY OF OXFORD, NUFFIELD DEPARTMENT OF MEDIC	ERX12662798	Illumina MiSeq	PAIRED	RANDOM PCR	GENOMIC	ILLUMINA	ERS20267721	ERP161058	['41910374','ERS20267721','ERX12662798','PRJEB76547','6d6e4f1a8c65','SAMEA115751434','ERR13292312','ERP161058','webin-reads-6d6e4f1a8c65','1124794','b28b5ff0-515d-42d2-bc0f-19e45ec26bb9']	2020	2024-08-10T07:30:00.000Z			USA	North America																										245	245291916	176165712	PRJEB76547								CRyPTIC_2024	tuberculosis: unclassified		Mycobacterium tuberculosis
SAMN41664342	SRR29273998	WGS	FIND, THE FOUNDATION FOR INNOVATIVE NEW DIAGNOSTICS	SRX24791550	Illumina HiSeq 2000	PAIRED	RANDOM	GENOMIC	ILLUMINA	SRS21508774	SRP511583	['SRR29273998','EUST14518','SRS21508774','SRX24791550','1119915','41664342','bp0','PRJNA1119915','SRP511583','SAMN41664342','EUST14518_lib63_R1.fastq.gz']	2019-03	2024-06-04T09:42:00.000Z			ROU	Europe			Homo sapiens	3	human																					586	586571985	251854625	PRJNA1119915									tuberculosis: unclassified		Mycobacterium tuberculosis
SAMN39286814	SRR27450220	WGS	MDUPHL	SRX23121717	NextSeq 550	PAIRED	RANDOM	GENOMIC	ILLUMINA	SRS20075269	SRP399923	['AUSMDU00031643','SRP399923','39286814','857537','SAMN39286814','PRJNA857537','SRR27450220','SRX23121717','AUSMDU00031643_S115_R1_001.fastq.gz','SRS20075269']	2019	2024-01-07T18:53:00.000Z			AUS	Oceania	Victoria		Homo sapiens	3	human																					876	876770932	365478196	PRJNA857537			99.8	1688107	59	lineage4.8	Sensitive	['diff','tree','tbprofiler','input']	tuberculosis: unclassified		Mycobacterium tuberculosis
SAMEA115738469	ERR13260726	WGS	UNIVERSITY OF OXFORD, NUFFIELD DEPARTMENT OF MEDIC	ERX12631139	Illumina NovaSeq 6000	PAIRED	RANDOM PCR	GENOMIC	ILLUMINA	ERS20248113	ERP161058	['webin-reads-f76a07b89172','b28b5ff0-515d-42d2-bc0f-19e45ec26bb9','1124794','f76a07b89172','ERS20248113','PRJEB76547','ERX12631139','41857567','ERP161058','ERR13260726','SAMEA115738469']	2021	2024-08-06T12:13:00.000Z			ZAF	Africa																										904	904244474	276228378	PRJEB76547								CRyPTIC_2024	tuberculosis: unclassified		Mycobacterium tuberculosis
SAMN03246409	SRR1723670	WGS	INSTITUTE OF PATHOGEN BIOLOGY, CAMS&PUMC	SRX816925	Illumina HiSeq 2500	SINGLE	RANDOM	GENOMIC	ILLUMINA	SRS797158	SRP051327	['07DS11221.fastq.bz2','07DS11221 WGS','SRP051327','268900','SRX816925','07DS11221','SAMN03246409','SRS797158','3246409','SRR1723670','PRJNA268900']	2007	2015-01-06T11:39:00.000Z			CHN	Asia	Zhejiang	sputum	Homo sapiens	3	human																					1398	1398528517	915805479	PRJNA268900								['input','Napier_2020']	tuberculosis: human-adapted	L2.2.1	Mycobacterium tuberculosis
SAMEA7545466	ERR4811962	WGS	UNIVERSIDAD PERUANA CAYETANO HEREDIA	ERX4681952	Illumina NovaSeq 6000	PAIRED	RANDOM	GENOMIC	ILLUMINA	ERS5302122	ERP124939	['ERR4811962','sample.25499','experiment.25499','PRJEB41199','22464855','ERX4681952','ERP124939','ERS5302122','SAMEA7545466','run.25499','project.Peru_Wellcome','773301']	2018	2021-11-10T06:51:00.000Z			PER	South America						S				S	S	S	S	S				R		S	S	S	S	S	S	173	173251662	59447978	PRJEB41199	['Walker_2022','CRyPTIC_reuse_table']		99.42	848284	28	lineage4.1.2.1	RR-TB	['input','Walker_2022','CRyPTIC_UPCH','tree','tbprofiler','diff','CRyPTIC_reuse_table','standford']	tuberculosis: unclassified		Mycobacterium tuberculosis
SAMN41422136	SRR29056053	WGS	FIND, THE FOUNDATION FOR INNOVATIVE NEW DIAGNOSTICS	SRX24580961	Illumina HiSeq 2000	PAIRED	RANDOM	GENOMIC	ILLUMINA	SRS21320879	SRP507535	['82B8A3_70E63A0E9BFE_C315','SRP507535','SRX24580961','1109295','82B8A3_70E63A0E9BFE','41422136','SRR29056053','PRJNA1109295','SAMN41422136','TB_CPath_Warren_C315_S68_R1_001.fastq.gz','SRS21320879']	2014	2024-05-16T12:01:00.000Z			ZAF	Africa			Homo sapiens	3	human																					536	536766042	236083539	PRJNA1109295								WHO_mutations_2023	tuberculosis: unclassified		Mycobacterium tuberculosis
SAMN15701612	SRR12368068	WGS	DIVISION OF GENOMIC MEDICINE AND INNOVATION SUPPORT	SRX8867320	NextSeq 500	SINGLE	RANDOM PCR	GENOMIC	ILLUMINA	SRS7128287	SRP275544	['PRJNA650263','MTBDR180657','SAMN15701612','MTBDR180657_S88_good_1.fastq.gz','bp0','SRX8867320','15701612','650263','SRP275544','SRS7128287','SRR12368068']	2019	2020-08-03T06:12:00.000Z		15.87 N 100.99 E	THA	Asia		sputum	Homo sapiens	3	human																					82	82250639	38333056	PRJNA650263									tuberculosis: unclassified		Mycobacterium tuberculosis
SAMN17019837	SRR13232737	WGS	NIH / NIAID	SRX9664600	Illumina MiSeq	PAIRED	RANDOM	GENOMIC	ILLUMINA	SRS7863093	SRP297425	['SRS7863093','TBPO-299_lib29473_nextseq_n0258_151bp_R1.fastq.gz','SRP297425','PRJNA683067','683067','SRR13232737','bp0','17019837','6308','SAMN17019837','SRX9664600']	2016-08	2020-12-09T13:48:00.000Z		53.9006 N 27.5590 E	BLR	Europe	Minsk	sputum	Homo sapiens	3	human																					656	656044986	279060661	PRJNA683067			99.46	1685179	58	lineage2.2.1	Pre-XDR-TB	['tbprofiler','input','diff','tree']	tuberculosis: unclassified		Mycobacterium tuberculosis
SAMN42034132	SRR29538906	WGS	NIAID TB PORTALS PROGRAM	SRX25046556	NextSeq 2000	PAIRED	RANDOM	GENOMIC	ILLUMINA	SRS21743704	SRP515897	['SAMN42034132','1074785','SRS21743704','42034132','TBPO-3750_lib56220_nextseq_ny0087_151bp.filtered_2_bwa.1.fastq.gz','SRR29538906','PRJNA1074785','SRX25046556','SRP515897','29535']	2021	2024-06-25T13:32:00.000Z		48.3794 N 31.1656 E	UKR	Europe		sputum	Homo sapiens	3	human																					540	540739174	186058951	PRJNA1074785									tuberculosis: unclassified		Mycobacterium tuberculosis
SAMEA3421123	ERR2516804	WGS	PHE	ERX2536019	Illumina HiSeq 2500	PAIRED	RANDOM	GENOMIC	ILLUMINA	ERS2401481	ERP107972	['sample.8572','ERP107972','ERS2401481','ERX2536019','10126141','project.First_10k_genomes_study_set_9','ERR2516804','experiment.8572','run.8572','SAMEA3421123','PRJEB26001','493039']		2021-10-23T19:14:00.000Z			GBR	Europe	England					S	S			S		R	S	S				R					S			883	883016894	477135393	PRJEB26001	Walker_2022		99.66	1863143	65	lineage2.2.1	MDR-TB	['CRyPTIC_PHE','tree','tbprofiler','input','Napier_2020','Walker_2022','diff']	tuberculosis: human-adapted	L2.2.1	Mycobacterium tuberculosis
SAMN41911242	SRR29464865	WGS	TXDSHS	SRX24976837	Illumina MiSeq	PAIRED	RANDOM	GENOMIC	ILLUMINA	SRS21679613	SRP491750	['SRS21679613','1080563','41911242','TX-DSHS-MTB-2400312','TX-DSHS-MTB-2400312-TX-M08531-240611_S17_L001_R1_001.fastq.gz','SRP491750','bp0','SRR29464865','SRX24976837','PRJNA1080563','SAMN41911242']	2024	2024-06-19T11:48:00.000Z			USA	North America		sputum	Homo sapiens	3	human																					1115	1115358145	692654827	PRJNA1080563									tuberculosis: unclassified		Mycobacterium tuberculosis
SAMN15407305	SRR12119684	AMPLICON	GENOSCREEN	SRX8641084	NextSeq 500	PAIRED	PCR	GENOMIC	ILLUMINA	SRS6925806	SRP269393	['SRX8641084','DRC_Deeplex1472','92-17','92-17_S48_R1_001.fastq.gz','SAMN15407305','SRR12119684','643242','15407305','PRJNA643242','SRP269393','SRS6925806','bp0']	2016	2020-06-30T17:10:00.000Z			COD	Africa		sputum	Homo sapiens	3	human																					67	67182352	31797457	PRJNA643242									tuberculosis: unclassified		Mycobacterium tuberculosis
SAMN08379851	SRR6484904	WGS	SAN RAFFAELE	SRX3574899	NextSeq 500	PAIRED	RANDOM	GENOMIC	ILLUMINA	SRS2844843	SRP128089	['11516-13','SRP128089','11516-13_WGS','PRJNA428596','bp0','8379851','SRR6484904','428596','11516-13_lib4640_nextseq_n0034_151bp.gatk.bam','SAMN08379851','SRX3574899','SRS2844843']		2018-01-19T13:00:00.000Z							Homo sapiens	3	human																					360	360995820	190966102	PRJNA428596			99.64	878012	21	lineage2.2.1	MDR-TB	['tree','input','diff','tbprofiler']	tuberculosis: unclassified		Mycobacterium tuberculosis
SAMEA7525209	ERR4796752	WGS	FOUNDATION FOR MEDICAL RESEARCH INDIA	ERX4666167	NextSeq 500	PAIRED	RANDOM	GENOMIC	ILLUMINA	ERS5281683	ERP124850	['sample.1477','PRJEB41116','ERX4666167','773292','project.Mumbai','ERR4796752','ERP124850','run.1477','22458773','ERS5281683','experiment.1477','SAMEA7525209']		2021-11-09T22:00:00.000Z			IND	Asia	Mumbai					S	S			S	S	S	S	S				S		S	S	S	S	S	S	688	688232700	300940861	PRJEB41116	['Walker_2022','CRyPTIC_reuse_table']		99.63	1579838	51	lineage3	Sensitive	['tbprofiler','tree','CRyPTIC_IND','input','Walker_2022','diff','CRyPTIC_reuse_table']	tuberculosis: unclassified		Mycobacterium tuberculosis
SAMEA3318381	ERR841397	WGS	STPH	ERX921484	Illumina HiSeq 2000	SINGLE	RANDOM	GENOMIC	ILLUMINA	ERS693862	ERP010057	['PRJEB9003','ena-STUDY-STPH-31-03-2015-10:28:44:864-101','SAMEA3318381','310441','4449634','ERS693862','LF1300','ena-EXPERIMENT-STPH-31-03-2015-10:28:41:980-16','ERP010057','ena-RUN-STPH-31-03-2015-10:28:41:980-16','ERX921484','ERR841397']		2016-01-31T08:11:00.000Z																														603	603903138	459396445	PRJEB9003								['Menardo_2021','Napier_2020']	tuberculosis: human-adapted	L4.8	Mycobacterium tuberculosis
SAMEA7548090	ERR4814731	WGS	PUBLIC HEALTH ENGLAND	ERX4684573	Illumina HiSeq 2500	PAIRED	RANDOM	GENOMIC	ILLUMINA	ERS5304743	ERP124941	['773303','ERS5304743','experiment.17551','ERR4814731','run.17551','ERX4684573','PRJEB41201','SAMEA7548090','22467488','project.PHE-TB','sample.17551','ERP124941']		2021-11-10T12:07:00.000Z			GBR	Europe										S		S						S								550	550581029	247955928	PRJEB41201	Walker_2022		99.38	1850759	41	lineage1.2.2.2	Sensitive	['diff','CRyPTIC_PHE','Walker_2022','tbprofiler','tree','input']	tuberculosis: unclassified		Mycobacterium tuberculosis
SAMEA112804808	ERR11080980	WGS	FZB	ERX10528349	NextSeq 500	PAIRED		GENOMIC	ILLUMINA	ERS14812354	ERP010814	['ena-STUDY-FZB-22-06-2015-17:16:39:392-292','3410-15','287903','ERS14812354','ERR11080980','SAMEA112804808','ERP010814','33892905','ERX10528349','ena-EXPERIMENT-TAB-22-03-2023-09:21:25:292-112058','PRJEB9680','ena-RUN-TAB-22-03-2023-09:21:25:292-112059']		2023-07-21T04:03:00.000Z																														524	524835723	229584502	PRJEB9680			99.4	1666665	57	La1.4	Other	['tbprofiler','input','tree','diff']	tuberculosis: unclassified		Mycobacterium tuberculosis
SAMEA112803560	ERR11043872	WGS	FZB	ERX10490663	NextSeq 500	PAIRED		GENOMIC	ILLUMINA	ERS14811106	ERP010814	['16801-15','SAMEA112803560','ERR11043872','ERP010814','ERX10490663','ena-STUDY-FZB-22-06-2015-17:16:39:392-292','287903','ena-RUN-TAB-21-03-2023-10:23:42:902-78690','PRJEB9680','ena-EXPERIMENT-TAB-21-03-2023-10:23:42:902-78689','33855615','ERS14811106']		2023-07-21T01:55:00.000Z																														676	676211231	289930879	PRJEB9680			99.32	1635977	55	lineage3	Sensitive	['tbprofiler','tree','input','diff']	tuberculosis: unclassified		Mycobacterium tuberculosis
SAMEA115750363	ERR13291216	WGS	UNIVERSITY OF OXFORD, NUFFIELD DEPARTMENT OF MEDIC	ERX12661702	Illumina MiSeq	PAIRED	RANDOM PCR	GENOMIC	ILLUMINA	ERS20266650	ERP161058	['ERP161058','ERR13291216','ERS20266650','PRJEB76547','1124794','41909317','webin-reads-05f93e8a25c0','SAMEA115750363','ERX12661702','b28b5ff0-515d-42d2-bc0f-19e45ec26bb9','05f93e8a25c0']	2020	2024-08-11T01:28:00.000Z			USA	North America																										583	583143930	385682502	PRJEB76547								CRyPTIC_2024	tuberculosis: unclassified		Mycobacterium tuberculosis
SAMN31423455	SRR22048421	WGS	NATIONAL INSTITUTE OF INFECTIOUS DISEASES "L. SPALLANZANI"	SRX18029496	NextSeq 500	PAIRED	RANDOM	GENOMIC	ILLUMINA	SRS15536503	SRP373287	['834606','bp0','SP180','SRX18029496','SAMN31423455','SRS15536503','PRJNA834606','SRP373287','96-SP180_S6_L001_R1_001.fastq.gz','SRR22048421','31423455']	2016	2022-10-26T15:25:00.000Z		41.86 N 12.45 E	ITA	Europe	Rome	sputum	Homo sapiens	3	human																					503	503714946	239989542	PRJNA834606			99.43	1470502	46	lineage4.6.2.2	Other	['diff','tbprofiler','input','tree']	tuberculosis: unclassified		Mycobacterium tuberculosis
SAMN02380644	SRR1028661	Tn-Seq	BI	SRX376598	Illumina HiSeq 2000	PAIRED	RANDOM	GENOMIC	ILLUMINA	SRS501523	SRP001860	['232329.WR37843.Solexa-176424.D2FGJACXX130904.P','SRS501523','SAMN02380644','SRP001860','63503','CS_TraCS106','SRX376598','2380644','TRaCS_for_M_tuberculosis','PRJNA63503','D2FGJACXX130904.3.revcomp_of_tagged_473.bam','SRR1028661']	2013	2013-11-12T15:15:00.000Z			USA	North America	Worchester, MA	As reported: spleen	Mus musculus	2	mouse																					2495	2495437098	1502006254	PRJNA63503									tuberculosis: human-adapted	L4	Mycobacterium tuberculosis	H37Rv
SAMN31887199	SRR22424742	WGS	NATIONAL TUBERCULOSIS INSTITUTE,BANGALORE	SRX18394408	Illumina MiSeq	PAIRED		GENOMIC	ILLUMINA	SRS15878734	SRP410119	['SRR22424742','SRP410119','905883','31887199','4S4R6','85','4S4R6_R1.fastq.gz','SRS15878734','bp0','SAMN31887199','PRJNA905883','SRX18394408']	2022	2022-11-28T01:15:00.000Z		13.00112 N 77.58307 E	IND	Asia		sputum	Homo sapiens	3	human																					684	684101002	403858627	PRJNA905883			99.24	1644605	79	lineage1.1.2	MDR-TB	['tbprofiler','input','tree','diff']	tuberculosis: unclassified		Mycobacterium tuberculosis
SAMEA115746365	ERR13285154	WGS	UNIVERSITY OF OXFORD, NUFFIELD DEPARTMENT OF MEDIC	ERX12655580	NextSeq 500	PAIRED	RANDOM PCR	GENOMIC	ILLUMINA	ERS20256249	ERP161058	['ERS20256249','ERR13285154','SAMEA115746365','PRJEB76547','ERX12655580','cd8e8c25584e','41889900','b28b5ff0-515d-42d2-bc0f-19e45ec26bb9','1124794','ERP161058','webin-reads-cd8e8c25584e']	2020	2024-08-10T11:51:00.000Z			DEU	Europe																										299	299514763	128100926	PRJEB76547								CRyPTIC_2024	tuberculosis: unclassified		Mycobacterium tuberculosis
SAMEA7559927	ERR4827491	WGS	IML GAUTING	ERX4697475	NextSeq 500	PAIRED	RANDOM	GENOMIC	ILLUMINA	ERS5316564	ERP124980	['sample.2065','SAMEA7559927','PRJEB41239','run.2065','ERP124980','22475492','ERR4827491','ERX4697475','project.Central_Asia','ERS5316564','experiment.2065','773307']		2021-11-12T01:25:00.000Z																														1302	1302652529	599045971	PRJEB41239			99.79	1483237	51	lineage4.8	Sensitive	['diff','tbprofiler','tree','CRyPTIC_Gauting_CentralAsia','input']	tuberculosis: unclassified		Mycobacterium tuberculosis
SAMN05276429	SRR3675457	WGS	MODMEDMICOXFORD	SRX1850730	Illumina MiSeq	PAIRED	RANDOM	GENOMIC	ILLUMINA	SRS1518979	SRP076676	['MMMOSAM:76ec15b8-d3fd-4e1e-8563-7ded6c8c7b62','SAMN05276429','SRP076676','MMMOSRA:76ec15b8-d3fd-4e1e-8563-7ded6c8c7b62','PRJNA302362','302362','SRR3675457','SRX1850730','SRS1518979','5276429']	2015	2016-06-22T11:47:00.000Z			GBR	Europe	Oxford		Homo sapiens	3	human																					181	181988910	101828801	PRJNA302362								input	tuberculosis: unclassified		Mycobacterium tuberculosis
SAMN14481180	SRR11444316	WGS	NOGUCHI MEMORIAL INSTITUTE FOR MEDICAL RESEARCH - UNIVERSITY OF GHANA	SRX8022233	Illumina HiSeq 2500	SINGLE	RANDOM	GENOMIC	ILLUMINA	SRS6395099	SRP254440	['SRX8022233','bp0','TBNm 1689','PRJNA616081','G33106','616081','SAMN14481180','SRR11444316','SRS6395099','14481180','SRP254440','G33106.R1.fastq.gz']	2013	2020-03-29T08:55:00.000Z		5.63 N 0.18 W	GHA	Africa			Homo sapiens	3	human																					341	341860000	183039610	PRJNA616081									tuberculosis: unclassified		Mycobacterium tuberculosis
SAMN40465889	SRR28351553	WGS	FIND, THE FOUNDATION FOR INNOVATIVE NEW DIAGNOSTICS	SRX23956945	Illumina HiSeq X	PAIRED	RANDOM	GENOMIC	ILLUMINA	SRS20757289	SRP495384	['SRX23956945','40465889','TB034020021','SRS20757289','WGS-TB034020021','SAMN40465889','SRP495384','SRR28351553','1087582','PRJNA1087582','TB034020021_R1.fastq.gz']	2019-10	2024-03-15T05:40:00.000Z			IND	Asia		sputum	Homo sapiens	3	human																					1831	1831581076	801968584	PRJNA1087582			99.84	1772643	59	lineage1.1.2	MDR-TB	['input','diff','tbprofiler','tree']	tuberculosis: unclassified		Mycobacterium tuberculosis
SAMN18146780	SRR13861220	WGS	UNIVERISTY OF ANTWERP	SRX10242327	Illumina HiSeq 2500	PAIRED		GENOMIC	ILLUMINA	SRS8383570	SRP308980	['ID206918628','18146780','SRR13861220','STUDYSPUTUM3000K-FASTA7-MPER7.34-CONTHsap-CPER92.66-SEED206918628.R1.fastq.gz','SPUTUM3000K-FASTA7-MPER7.34-CONTHsap-CPER92.66-SEED206918628','bp0','SAMN18146780','706121','PRJNA706121','SRX10242327','SRS8383570','SRP308980']	2021	2021-03-05T03:25:00.000Z						simulated/in silico																								899	899984100	475532042	PRJNA706121								['denylist','input','laboratory_synthetic']	tuberculosis: human-adapted	L4	Mycobacterium tuberculosis	H37Rv
SAMN21983413	SRR16156742	WGS	TGEN NORTH	SRX12441616	NextSeq 500	PAIRED	RANDOM	GENOMIC	ILLUMINA	SRS10407767	SRP339714	['SRX12441616','SRP339714','SRS10407767','PRJNA767684','TB-R08867-054_S165_R1_001.fastq.gz','SRR16156742','SAMN21983413','R08867','767684','21983413']		2021-10-01T18:32:00.000Z							Homo sapiens	3	human																					352	352103092	141916984	PRJNA767684			99.78	1997222	69	lineage4.3.2.1	MDR-TB	['tbprofiler','tree','input','diff']	tuberculosis: unclassified		Mycobacterium tuberculosis
SAMN14416897	SRR11662634	WGS	KHON KAEN UNIVERSITY	SRX8223479	Illumina HiSeq 2500	PAIRED	Restriction Digest	GENOMIC	ILLUMINA	SRS6580117	SRP259494	['SRR11662634','14416897','SRX8223479','SRP259494','SRS6580117','PRJNA613706','SAMN14416897','bp0','M01893-60','M01893-60_R1.fq.gz','613706']	2015	2020-05-01T15:27:00.000Z		16.051 N 103.653 E	THA	Asia		sputum	Homo sapiens	3	human																					1861	1861503900	767056018	PRJNA613706								input	tuberculosis: unclassified		Mycobacterium tuberculosis
SAMEA114089558	ERR11775687	WGS	UCL CENTRE FOR CLINICAL MICROBIOLOGY	ERX11174351	NextSeq 550	PAIRED	RANDOM	GENOMIC	ILLUMINA	ERS16073401	ERP149436	['PRJEB64299','41282940','4da99455-d94f-43bb-96cc-eb7e1d7e89c2','ERP149436','webin-reads-TBA_331','ERX11174351','1109088','ERS16073401','ERR11775687','SAMEA114089558','TBA_331']	2019	2024-07-27T15:40:00.000Z		UCL CCM	GEO	Asia			Homo sapiens	3	human																					681	681424042	305476729	PRJEB64299									tuberculosis: unclassified		Mycobacterium tuberculosis
SAMN38211098	SRR26795108	WGS	HMS	SRX22492734	Illumina HiSeq 4000	SINGLE	cDNA	GENOMIC	ILLUMINA	SRS19505849	SRP471323	['SRS19505849','Peru7890_R1.fastq.gz','bp0','38211098','7890','SRR26795108','SAMN38211098','PRJNA1039243','SRP471323','SRX22492734','1039243','Peru7890']	2012	2023-11-11T23:12:00.000Z			PER	South America		sputum	Homo sapiens	3	human																					256	256854900	128066303	PRJNA1039243								standford	tuberculosis: unclassified		Mycobacterium tuberculosis
SAMN07658790	SRR6045394	WGS	MODMEDMICOXFORD	SRX3192472	Illumina MiSeq	PAIRED	RANDOM	GENOMIC	ILLUMINA	SRS2519881	SRP117784	['SRS2519881','SRP117784','SRX3192472','401515','SRR6045394','MMMOSAM:b115f534-9b87-4910-b1e6-99ca966ee9e9','SAMN07658790','7658790','MMMOSRA:b115f534-9b87-4910-b1e6-99ca966ee9e9','PRJNA401515']	2016	2017-10-27T16:40:00.000Z			GBR	Europe	Oxford		Homo sapiens	3	human																					334	334364911	225970395	PRJNA401515									NTM: unclassified		Mycobacterium kansasi
SAMEA112800759	ERR11050756	WGS	FZB	ERX10497547	NextSeq 500	PAIRED		GENOMIC	ILLUMINA	ERS14808305	ERP010814	['287903','ena-RUN-TAB-21-03-2023-10:58:00:082-107772','ERP010814','ERS14808305','33852815','PRJEB9680','ena-STUDY-FZB-22-06-2015-17:16:39:392-292','ERR11050756','ena-EXPERIMENT-TAB-21-03-2023-10:58:00:082-107771','21004319','ERX10497547','SAMEA112800759']		2023-07-20T23:22:00.000Z																														879	879469955	407572796	PRJEB9680			99.48	1550173	51	lineage3	Other	['tree','input','diff','tbprofiler']	tuberculosis: unclassified		Mycobacterium tuberculosis
SAMN05575325	SRR4033263	WGS	HARVARD MEDICAL SCHOOL	SRX2024594	Illumina HiSeq 2000	PAIRED	RANDOM	GENOMIC	ILLUMINA	SRS1619023	SRP082185	['323744','SRX2024594','SRS1619023','731-L3B3_1.fastq.gz','P17-Lung3-B3','SRP082185','SAMN05575325','SRR4033263','PRJNA323744','5575325']	2013-05	2016-08-15T23:21:00.000Z		29.6483 S 30.3318 E	ZAF	Africa	Kwazulu-Natal	lung	Homo sapiens	3	human																					43	43739464	30828113	PRJNA323744								['input','intrapatient_ZAF','denylist']	tuberculosis: unclassified		Mycobacterium tuberculosis
SAMN08626189	SRR6824445	WGS	BEIJING INSTITUTE OF GENOMICS,CHINESE ACADEMY OF SCIENCES	SRX3780952	HiSeq X Ten	PAIRED	RANDOM	GENOMIC	ILLUMINA	SRS3034499	SRP134826	['SAMN08626189','SRP134826','SRR6824445','MTB11278_D16083344_H33JJALXX_L8_2.clean.fq.gz','436454','SRX3780952','MDR_11278','8626189','SRS3034499','PRJNA436454']	2007	2018-03-12T06:57:00.000Z		30.16 N 120.10 E	CHN	Asia	Zhejiang	sputum	Homo sapiens	3	human																					1805	1805637600	728354752	PRJNA436454			99.42	1780354	61	lineage2.2.1	Sensitive	['input','tree','Menardo_2021','diff','Napier_2020','tbprofiler']	tuberculosis: human-adapted	L2.2.1	Mycobacterium tuberculosis
SAMN14344796	SRR11565771	AMPLICON	RUTGERS UNIVERSITY NEWARK	SRX8134956	Illumina MiSeq	PAIRED	PCR	GENOMIC	ILLUMINA	SRS6498367	SRP257019	['608724','SRX8134956','PRJNA608724','14344796','SRR11565771','2492-DA-1607','SRP257019','SRS6498367','SAMN14344796','2492-DA-1607_S169_L001_R1_001.fastq']		2020-04-17T23:35:00.000Z			KEN	Africa		sputum	Homo sapiens	3	human																					40	40337536	25551175	PRJNA608724									tuberculosis: unclassified		Mycobacterium tuberculosis
SAMEA7524718	ERR4796262	WGS	FOUNDATION FOR MEDICAL RESEARCH INDIA	ERX4665676	NextSeq 500	PAIRED	RANDOM	GENOMIC	ILLUMINA	ERS5281193	ERP124850	['run.987','ERP124850','22458283','SAMEA7524718','ERX4665676','ERR4796262','sample.987','experiment.987','773292','PRJEB41116','ERS5281193','project.Mumbai']		2021-11-09T22:05:00.000Z			IND	Asia	Mumbai					S	S			S	S	S	S	S				R		S	S	S	S	S	R	1996	1996695900	874647468	PRJEB41116	['CRyPTIC_reuse_table','Walker_2022']		99.38	1595110	49	lineage3	RR-TB	['diff','input','Walker_2022','CRyPTIC_reuse_table','tbprofiler','CRyPTIC_IND','tree']	tuberculosis: unclassified		Mycobacterium tuberculosis
SAMEA7067348	ERR4352121	WGS	NATIONAL INSTITUTE OF HEALTH DR. RICARDO JORGE	ERX4296661	NextSeq 550	PAIRED	RANDOM	GENOMIC	ILLUMINA	ERS4827948	ERP111748	['505027','ERX4296661','INSA_27102018','SAMEA7067348','ERS4827948','15576175','ERP111748','ERR4352121','PT_TB0191','PRJEB29446']	2020	2020-07-31T20:00:00.000Z			PRT	Europe																										379	379543680	168470289	PRJEB29446			97.64	1459617	41	lineage2.2.1	MDR-TB	['input','tbprofiler','tree','diff']	tuberculosis: unclassified		Mycobacterium tuberculosis
SAMEA2400050	ERR564260	WGS	SC	ERX523285	Illumina HiSeq 2000	PAIRED	RANDOM	GENOMIC	ILLUMINA	ERS421950	ERP005265	['SC_EXP_12754_7#1','SAMEA2400050','ERP005265','PRJEB5830','255488','AgR1-sc-1882022','2920031','ERR564260','SC_RUN_12754_7#1','Mycobacterium_bovis_study_on_samples_from_New_Zealand-sc-2982','ERX523285','ERS421950']		2014-07-17T23:04:00.000Z																														399	399127000	193427795	PRJEB5830			99.44	1640515	38	La1.8.1	Other	['diff','input','tbprofiler','tree']	tuberculosis: animal-adapted	La1	Mycobacterium bovis
SAMEA113538249	ERR11466184	WGS	FZB	ERX10872341	NextSeq 500	PAIRED		GENOMIC	ILLUMINA	ERS15534670	ERP147571	['ERR11466184','35506626','SAMEA113538249','BTB-512','d05d2f15-c027-4055-b906-d9d6d110849e','PRJEB62480','979605','ena-RUN-TAB-22-05-2023-12:53:16:371-7807','ERX10872341','ERS15534670','ena-EXPERIMENT-TAB-22-05-2023-12:53:16:370-7806','ERP147571']		2023-09-17T03:13:00.000Z			BWA	Africa																										803	803869527	361886977	PRJEB62480			99.21	1570486	46	lineage4.1.2.1	Sensitive	['diff','tbprofiler','Kopanyo','input','tree']	tuberculosis: unclassified		Mycobacterium tuberculosis
SAMN31017794	SRR21709346	WGS	WADSWORTH CENTER	SRX17706825	Illumina MiSeq	PAIRED	RANDOM	GENOMIC	ILLUMINA	SRS15237363	SRP338930	['PRJNA766641','IDR1800051018-01-01_S6_L001_R1_001.fastq.gz','SRR21709346','SRX17706825','SAMN31017794','SRS15237363','31017794','766641','SRP338930','IDR1800051018']	2018	2022-09-26T10:23:00.000Z			USA	North America	New York state		Homo sapiens	3	human																					560	560676684	345260045	PRJNA766641			99.63	1265317	68	lineage4.1.2.1	HR-TB	['input','tbprofiler','tree','diff']	tuberculosis: unclassified		Mycobacterium tuberculosis
SAMEA3558468	ERR1034935	WGS	LSHTM	ERX1113733	Illumina MiSeq	PAIRED		GENOMIC	ILLUMINA	ERS865617	ERP011639	['4154764','297845','ERS865617','ena-EXPERIMENT-LSHTM-25-09-2015-14:04:49:442-360','ERP011639','ena-STUDY-LSHTM-18-08-2015-18:02:02:463-104','ERX1113733','PRJEB10385','ena-RUN-LSHTM-25-09-2015-14:04:49:442-360','SAMEA3558468','ERR1034935','mtb360']		2015-12-10T04:57:00.000Z			ZAF	Africa						S				S	S	R			S			R								865	865262370	553960773	PRJEB10385	Coll_2018		99.35	892602	20	lineage3	Sensitive	['tbprofiler','input','Shuaib_2022','Coll_2018','tree','diff','Napier_2020']	tuberculosis: unclassified		Mycobacterium tuberculosis
SAMN03300839	SRR1792481	WGS	USDA-NVSL-DBL	SRX868143	Illumina MiSeq	PAIRED	RANDOM	GENOMIC	ILLUMINA	SRS838249	SRP053287	['251692','PRJNA251692','92-3833','SAMN03300839','SRS838249','250: 92-3833_files','SRR1792481','SRP053287','250: 92-3833','3300839','SRX868143']	1992	2015-02-23T17:22:00.000Z			USA	North America	NY			2	deer																					1550	1550536152	1146528190	PRJNA251692			99.3	880354	40	La1.8.X-unk6	Other	['input','tbprofiler','diff','tree']	tuberculosis: animal-adapted	La1	Mycobacterium bovis
SAMEA112801153	ERR11067302	WGS	FZB	ERX10514232	NextSeq 500	PAIRED		GENOMIC	ILLUMINA	ERS14808699	ERP010814	['ERR11067302','ERS14808699','ena-EXPERIMENT-TAB-21-03-2023-12:28:22:281-125085','SAMEA112801153','PRJEB9680','ena-RUN-TAB-21-03-2023-12:28:22:281-125086','ena-STUDY-FZB-22-06-2015-17:16:39:392-292','21007544','ERP010814','33853209','ERX10514232','287903']		2023-07-20T23:23:00.000Z																														303	303882069	143000397	PRJEB9680			99.36	1524370	51	lineage1.2.1.2.1	HR-TB	['tbprofiler','tree','diff','input']	tuberculosis: unclassified		Mycobacterium tuberculosis
SAMEA115738564	ERR13260822	WGS	UNIVERSITY OF OXFORD, NUFFIELD DEPARTMENT OF MEDIC	ERX12631235	Illumina NovaSeq 6000	PAIRED	RANDOM PCR	GENOMIC	ILLUMINA	ERS20248208	ERP161058	['ERS20248208','webin-reads-ff7c31f1f786','PRJEB76547','ERP161058','b28b5ff0-515d-42d2-bc0f-19e45ec26bb9','41857662','SAMEA115738564','ff7c31f1f786','ERR13260822','ERX12631235','1124794']	2021	2024-08-04T18:42:00.000Z			ZAF	Africa																										831	831414758	257742650	PRJEB76547								CRyPTIC_2024	tuberculosis: unclassified		Mycobacterium tuberculosis
SAMN31017299	SRR21708922	WGS	WADSWORTH CENTER	SRX17706441	Illumina MiSeq	PAIRED	RANDOM	GENOMIC	ILLUMINA	SRS15237016	SRP338930	['SRS15237016','31017299','SRP338930','IDR1800047245','766641','IDR1800047245-01-01_S9_L001_R1_001.fastq.gz','SRX17706441','PRJNA766641','SAMN31017299','SRR21708922']	2018	2022-09-26T09:31:00.000Z			USA	North America	New York state		Homo sapiens	3	human																					317	317093269	196009654	PRJNA766641			99.79	1048227	55	lineage4.8	Sensitive	['tree','input','tbprofiler','diff']	tuberculosis: unclassified		Mycobacterium tuberculosis
SAMN30949033	SRR21690150	WGS	RIVM	SRX17688055	Illumina NovaSeq 6000	PAIRED	RANDOM	GENOMIC	ILLUMINA	SRS15219443	SRP399356	['30949033','SRR21690150','SAMN30949033','SRS15219443','PRJNA882748','RIVM0349','SRP399356','SRX17688055','bp0','882748','RIVM0349.bam']	2019	2022-09-23T18:05:00.000Z			NLD	Europe		sputum	Homo sapiens	3	human																					367	367308088	37108602	PRJNA882748								input	tuberculosis: unclassified		Mycobacterium tuberculosis
SAMEA1119788	ERR2514607	WGS	PHE	ERX2533817	Illumina HiSeq 2500	PAIRED	RANDOM	GENOMIC	ILLUMINA	ERS2399197	ERP107961	['ERR2514607','ERS2399197','experiment.6693','ERP107961','project.First_10k_genomes_study_set_4','sample.6693','10123734','SAMEA1119788','run.6693','493034','PRJEB25991','ERX2533817']		2021-10-23T17:11:00.000Z			GBR	Europe	England									S		S					S	S								945	945542672	457999495	PRJEB25991	Walker_2022		99.67	1924329	64	lineage4.8	Sensitive	['CRyPTIC_PHE','tbprofiler','tree','diff','Walker_2022','Napier_2020','input']	tuberculosis: human-adapted	L4.8	Mycobacterium tuberculosis
SAMEA14269126	ERR9896161	WGS	UMR1137	ERX9438964	Illumina MiSeq	PAIRED	RANDOM	GENOMIC	ILLUMINA	ERS11871772	ERP137101	['a7ce26b1-625b-47b7-a10e-d0c77996da39','ERS11871772','ERR9896161','906841','ERP137101','SAMEA14269126','31957470','521','webin-reads-521','PRJEB52390','ERX9438964']	2019	2022-12-15T21:08:00.000Z			FRA	Europe		lymph node	Homo sapiens	3	human																					556	556634177	320411317	PRJEB52390			98.38	1628070	50	lineage3	Other	['diff','tbprofiler','input','tree']	tuberculosis: unclassified		Mycobacterium tuberculosis
SAMEA10030313	ERR7911025	WGS	FZB	ERX7478422	NextSeq 500	PAIRED		GENOMIC	ILLUMINA	ERS7708520	ERP132622	['15-15499','SAMEA10030313','PRJEB48275','ena-RUN-FZB-05-01-2022-10:45:57:301-183','ERX7478422','ena-STUDY-FZB-22-10-2021-10:26:06:450-343','ERR7911025','ena-EXPERIMENT-FZB-05-01-2022-10:45:57:301-183','794636','ERS7708520','ERP132622','24682280']		2022-05-09T04:51:00.000Z			MDA	Europe						S	S			R		R	S	S			R	R					S			624	624997239	280437003	PRJEB48275	Finci_2022							['input','Finci_2022']	tuberculosis: human-adapted	L2.2.1	Mycobacterium tuberculosis
SAMN31674363	SRR22250057	WGS	INSTITUTE OF CLINICAL PATHOLOGY AND MEDICAL RESEARCH	SRX18226861	NextSeq 500	PAIRED	RANDOM	GENOMIC	ILLUMINA	SRS15723209	SRP407089	['SAMN31674363','21-002-0396','SRP407089','21-002-0396_1.fastq.gz','SRS15723209','PRJNA899911','31674363','SRR22250057','899911','SRX18226861','bp0']	2021	2022-11-09T19:20:00.000Z			AUS	Oceania	NSW		Homo sapiens	3	human																					711	711912911	295228835	PRJNA899911			99.49	1960291	66	lineage4.5	Sensitive	['diff','tbprofiler','input','tree']	tuberculosis: unclassified		Mycobacterium tuberculosis
SAMN30158295	SRR20969691	WGS	CENTRE FOR TUBERCULOSIS CONTROL OF GUANGDONG PROVINCE	SRX16987625	Illumina NovaSeq 6000	PAIRED	RANDOM	GENOMIC	ILLUMINA	SRS14573389	SRP390552	['D20003608a.realigned.bam','30158295','D20003608a','bp0','PRJNA866200','gdtb_511','SRX16987625','SAMN30158295','SRP390552','SRR20969691','SRS14573389','866200']	2018	2022-08-08T18:37:00.000Z		23.08 N 113.14 E	CHN	Asia	Guangdong	sputum	Homo sapiens	3	human																					1343	1343242693	127926657	PRJNA866200			99.57	1853780	66	lineage2.2.1.2	Sensitive	['tree','tbprofiler','diff','input']	tuberculosis: unclassified		Mycobacterium tuberculosis
SAMEA2535348	ERR553375	WGS	FZB	ERX512444	Illumina MiSeq	PAIRED		GENOMIC	ILLUMINA	ERS458750	ERP005779	['5243232','325612','PRJEB6273','ERR553375','SAMEA2535348','ERX512444','ERP005779','ena-STUDY-FZB-08-05-2014-02:23:48:240-40','ERS458750','IML-10919_lib1729_miseq_r0096_301bp','IML-10919']		2016-06-16T05:04:00.000Z																														96	96198346	61210453	PRJEB6273			99.45	200215	8	lineage2.2.1	Sensitive	['tbprofiler','input']	MTBC		Mycobacterium tuberculosis complex sp.
SAMN12825845	SRR10305641	WGS	CHINESE CENTER FOR DISEASE CONTROL AND PREVENTION	SRX7017240	Illumina HiSeq 2500	PAIRED	RANDOM	GENOMIC	ILLUMINA	SRS5538457	SRP226155	['573798','SRR10305641','12825845','PRJNA573798','75_1.fq.gz','SRS5538457','SAMN12825845','CN2377','SRP226155','bp0','SRX7017240','75']	2007	2019-10-18T05:22:00.000Z		28.46 N 111.99 E	CHN	Asia	Hunan	sputum	Homo sapiens	3	human																					1295	1295086891	644703781	PRJNA573798			99.48	1762336	50	lineage2.2.1	Sensitive	['tbprofiler','input','tree','diff']	tuberculosis: unclassified		Mycobacterium tuberculosis
SAMN41468640	SRR29094088	WGS	FIND, THE FOUNDATION FOR INNOVATIVE NEW DIAGNOSTICS	SRX24618064	Illumina HiSeq 2000	PAIRED	RANDOM	GENOMIC	ILLUMINA	SRS21355229	SRP507535	['SRX24618064','SRR29094088','41468640','1109295','924644_40924F3897FC_R11158-COW5558A61','SRP507535','924644_40924F3897FC','SAMN41468640','SRS21355229','1482335333618T-R11158-COW5558A61_S58_R1_001.fastq.gz','PRJNA1109295']		2024-05-21T06:07:00.000Z			ZAF	Africa			Homo sapiens	3	human																					246	246808896	106989823	PRJNA1109295								WHO_mutations_2023	tuberculosis: unclassified		Mycobacterium tuberculosis
SAMEA3491654	ERR970442	WGS	STELLENBOSCH UNIVERSITY	ERX1047408	Illumina HiSeq 2000	PAIRED	RANDOM	GENOMIC	ILLUMINA	ERS798803	ERP011140	['4115485','ERX1047408','ERS798803','ERP011140','SAMEA3491654','ena-EXPERIMENT-STELLENBOSCH UNIVERSITY-27-07-2015-09:27:28:351-2','PRJEB9976','Single colony5','ERR970442','ena-STUDY-STELLENBOSCH UNIVERSITY-27-07-2015-08:13:57:268-311','ena-RUN-STELLENBOSCH UNIVERSITY-27-07-2015-09:27:28:351-2','297118']		2015-09-28T03:01:00.000Z																														770	770818264	528101985	PRJEB9976			99.5	1525241	35	lineage2.2.1.1	RR-TB	['tbprofiler','tree','diff','input']	tuberculosis: unclassified		Mycobacterium tuberculosis
SAMN39959318	SRR27986059	AMPLICON	KWAZULU-NATAL RESEARCH INNOVATION AND SEQUENCING PLATFORM-UKZN	SRX23639071	NextSeq 2000	PAIRED	RT-PCR	GENOMIC	ILLUMINA	SRS20474475	SRP489954	['K060242_S75_R1_001.fastq.gz','SAMN39959318','SRR27986059','SRP489954','PRJNA1077072','SRS20474475','K060242','1077072','bp0','39959318','SRX23639071']		2024-02-16T01:08:00.000Z			ZAF	Africa	Western Cape	sputum	Homo sapiens	3	human																					1297	1297557309	455198537	PRJNA1077072									tuberculosis: unclassified		Mycobacterium tuberculosis
SAMN15701411	SRR12367723	WGS	DIVISION OF GENOMIC MEDICINE AND INNOVATION SUPPORT	SRX8867192	NextSeq 500	SINGLE	RANDOM PCR	GENOMIC	ILLUMINA	SRS7128160	SRP275544	['SRX8867192','SRS7128160','MTBDR180456','SRR12367723','SRP275544','SAMN15701411','PRJNA650263','bp0','MTBDR180456_S128_good_1.fastq.gz','15701411','650263']	2019	2020-08-03T05:40:00.000Z		15.87 N 100.99 E	THA	Asia		sputum	Homo sapiens	3	human																					101	101816554	45703143	PRJNA650263									tuberculosis: unclassified		Mycobacterium tuberculosis
SAMEA5561974	ERR3275746	WGS	RIVM - NATIONAL INSTITUTE FOR PUBLIC HEALTH AND TH	ERX3302619	Illumina HiSeq 2500	SINGLE	RANDOM	GENOMIC	ILLUMINA	ERS3364006	ERP114661	['ena-EXPERIMENT-RIVM - National Institute for Public Health and the Environment-10-04-2019-10:49:30:012-591','ERS3364006','ERP114661','ena-RUN-RIVM - National Institute for Public Health and the Environment-10-04-2019-10:49:30:012-591','PRJEB32037','11396786','532369','17-0083','ERX3302619','ena-STUDY-RIVM - National Institute for Public Health and the Environment-04-04-2019-10:46:49:835-53','ERR3275746','SAMEA5561974']		2019-06-11T06:09:00.000Z			NLD	Europe																										789	789188764	232923439	PRJEB32037								Napier_2020	tuberculosis: human-adapted	L4.8	Mycobacterium tuberculosis
SAMN41148822	SRR28860063	WGS	WADSWORTH CENTER	SRX24420099	NextSeq 550	PAIRED	RANDOM	GENOMIC	ILLUMINA	SRS21175561	SRP338930	['SRX24420099','SRR28860063','PRJNA766641','SAMN41148822','766641','IDR2300067187-01-01.R1.fastq.gz','IDR2300067187-01-01','SRP338930','41148822','SRS21175561']	2023	2024-05-01T11:30:00.000Z			USA	North America	New York state		Homo sapiens	3	human																					460	460805745	208312036	PRJNA766641			99.62	1462568	49	lineage2.2.1	Sensitive	['tree','diff','tbprofiler','input']	tuberculosis: unclassified		Mycobacterium tuberculosis
SAMEA8719099	ERR8975976	WGS	CTB/NICD	ERX5544203	Illumina NovaSeq 6000	PAIRED	RANDOM	GENOMIC	ILLUMINA	ERS6403544	ERP128647	['ERP128647','ERX5544203','sample.29535','773351','run.29535.1','experiment.29535','PRJEB44577','project.Wellcome_clinical_isolates_site10','ERS6403544','SAMEA8719099','26340068','ERR8975976']		2022-03-15T07:57:00.000Z			ZAF	Africa						R				I	S	R	R	R				R		S	R	S	R	S	R	652	652301578	216714943	PRJEB44577	CRyPTIC_reuse_table		99.52	1816308	63	lineage2.2.2	Pre-XDR-TB	['diff','CRyPTIC_CTB-NICD','CRyPTIC_reuse_table','tree','input','tbprofiler']	tuberculosis: unclassified		Mycobacterium tuberculosis
SAMEA5542089	ERR3256180	WGS	LSHTM	ERX3282949	Illumina MiSeq	PAIRED	PCR	GENOMIC	ILLUMINA	ERS3344148	ERP114520	['ena-STUDY-LSHTM-28-03-2019-12:03:37:355-131','PRJEB31905','ERX3282949','SAMEA5542089','ena-RUN-LSHTM-29-03-2019-14:35:33:803-72','mtb_drs2_PHL-D2012-0023_S22','ERS3344148','ERR3256180','12343460','ERP114520','556171','ena-EXPERIMENT-LSHTM-29-03-2019-14:35:33:803-72']		2019-07-23T14:05:00.000Z			PHL	Asia																										562	562780813	326969012	PRJEB31905			99.51	1503144	100	lineage1.2.1.2.1	Sensitive	['input','Napier_2020','tree','tbprofiler','Menardo_2021','diff']	tuberculosis: human-adapted	L2.2.1	Mycobacterium tuberculosis
SAMN37458097	SRR26112363	WGS	WADSWORTH CENTER	SRX21826552	NextSeq 550	PAIRED	RANDOM	GENOMIC	ILLUMINA	SRS18926160	SRP338930	['SRP338930','766641','IDR2200039219-01-01','IDR2200039219-01-01.R1.fastq.gz','SAMN37458097','SRS18926160','PRJNA766641','SRR26112363','37458097','SRX21826552','IDR2200039219']	2022	2023-09-19T16:19:00.000Z			USA	North America	New York state		Homo sapiens	3	human																					403	403181716	175100970	PRJNA766641									tuberculosis: unclassified		Mycobacterium tuberculosis
SAMEA7845113	ERR5165873	WGS	INSTITUT PASTEUR	ERX4970821	Illumina HiSeq 2500	PAIRED	RANDOM	GENOMIC	ILLUMINA	ERS5592280	ERP126371	['18702361','ena-EXPERIMENT-IP-20-01-2021-13:56:35:795-3','ena-RUN-IP-20-01-2021-13:56:35:795-3','724293','PRJEB42505','ERR5165873','ERX4970821','ERS5592280','STB-K-deccD1_STB-L_RC1','ena-STUDY-IP-15-01-2021-13:16:30:949-11','ERP126371','SAMEA7845113']		2021-04-12T05:09:00.000Z																														460	460693364	187753655	PRJEB42505			95.14	1836478	45		Sensitive	['tbprofiler','input','diff','MCANRCSEQ']	MTBC		Mycobacterium canettii
SAMN31220382	SRR21887759	WGS	CAPITAL MEDICAL UNIVERSITY	SRX17874587	Illumina HiSeq 2000	PAIRED	RANDOM PCR	GENOMIC	ILLUMINA	SRS15392815	SRP402335	['888557','SRP402335','PRJNA888557','31220382','Y32298','SRR21887759','Y32298_1.fastq.gz','SRX17874587','SAMN31220382','SRS15392815']	2020	2022-10-13T05:30:00.000Z		39.9 N 116.40 E	CHN	Asia	Beijing	sputum	Homo sapiens	3	human																					1737	1737597600	546463570	PRJNA888557			99.55	1770462	61	lineage2.2.1	Pre-XDR-TB	['diff','input','tree','tbprofiler']	tuberculosis: unclassified		Mycobacterium tuberculosis
SAMN07658621	SRR6045141	WGS	MODMEDMICOXFORD	SRX3192215	Illumina MiSeq	PAIRED	RANDOM	GENOMIC	ILLUMINA	SRS2519667	SRP117784	['MMMOSAM:c256f7fd-e538-4ef6-972d-ab1357d302cf','7658621','MMMOSRA:c256f7fd-e538-4ef6-972d-ab1357d302cf','401515','SRS2519667','SRP117784','SAMN07658621','SRR6045141','PRJNA401515','SRX3192215']	2016	2017-10-27T16:24:00.000Z			GBR	Europe	Oxford		Homo sapiens	3	human					S		R						R								415	415153480	264334265	PRJNA401515	CRyPTIC_WHO2021_PMC7612554		99.5	1619338	53	lineage3	MDR-TB	['tree','input','Napier_2020','Walker_2022','diff','tbprofiler']	tuberculosis: human-adapted	L3	Mycobacterium tuberculosis
SAMEA115750952	ERR13291827	WGS	UNIVERSITY OF OXFORD, NUFFIELD DEPARTMENT OF MEDIC	ERX12662313	Illumina MiSeq	PAIRED	RANDOM PCR	GENOMIC	ILLUMINA	ERS20267239	ERP161058	['1124794','ERR13291827','PRJEB76547','ERS20267239','SAMEA115750952','ERP161058','webin-reads-4d17bd271f1d','ERX12662313','4d17bd271f1d','b28b5ff0-515d-42d2-bc0f-19e45ec26bb9','41909898']	2020	2024-08-11T01:59:00.000Z			USA	North America																										813	813090975	465507734	PRJEB76547								CRyPTIC_2024	tuberculosis: unclassified		Mycobacterium tuberculosis
SAMEA2342438	ERR502406	WGS	SC	ERX467763	Illumina HiSeq 2000	PAIRED	RANDOM	GENOMIC	ILLUMINA	ERS400123	ERP003508	['ERX467763','H112540239-sc-1657930','ERS400123','SC_EXP_12274_8#72','ERR502406','ERP003508','SC_RUN_12274_8#72','PRJEB4239','Isoniazid_resistant_TB_outbreak_investigation-sc-2013-07-02T11:32:57Z-2688','SAMEA2342438','2776818','230309']		2014-06-10T21:20:00.000Z																														329	329084400	128346800	PRJEB4239			99.83	2945781	68	lineage4.6.2.2	Sensitive	['Menardo_2021','tbprofiler','diff','tree','input']	tuberculosis: human-adapted	L4	Mycobacterium tuberculosis
SAMEA7156582	['ERR5864111','ERR5864110']	WGS		['ERX5509906','ERX5509905']	Illumina HiSeq 2500	PAIRED		GENOMIC	ILLUMINA	ERS4917045		['ena-RUN-Swiss Tropical and Public Health Institute-03-05-2021-19:33:15:119-574','674180','ena-EXPERIMENT-Swiss Tropical and Public Health Institute-03-05-2021-19:33:15:119-575','ena-RUN-Swiss Tropical and Public Health Institute-03-05-2021-19:33:15:119-575','G07658','ERR5864111','PRJEB39561','ena-STUDY-Swiss Tropical and Public Health Institute-27-07-2020-11:23:30:592-1894','SAMEA7156582','19060894','ERX5509905','ERX5509906','ERP123095','ena-EXPERIMENT-Swiss Tropical and Public Health Institute-03-05-2021-19:33:15:119-574','SRS8942433','ERR5864110','ERS4917045']					GEO	Asia																										517	517533850	282774970	PRJEB39561			99.23	2389056	63	lineage2.2.1	Pre-XDR-TB	['tbprofiler','input','diff','tree','R-MDR_GEO']	tuberculosis: unclassified		Mycobacterium tuberculosis
SAMN41811974	SRR29385462	WGS	LIAONING PROVINCIAL CENTER FOR DISEASE CONTROL AND PREVENTION	SRX24899393	Illumina NovaSeq 6000	PAIRED	PCR	GENOMIC	ILLUMINA	SRS21605640	SRP513650	['bp0','SAMN41811974','SRX24899393','200408','41811974','="WGSlib"&A51','SRS21605640','PRJNA1123462','SRR29385462','1123462','SRP513650','200408_1.fq.gz']	2020-07	2024-06-13T05:04:00.000Z			CHN	Asia	Liaoning	sputum	Homo sapiens	3	human																					1150	1150538400	361137472	PRJNA1123462									tuberculosis: human-adapted	L4	Mycobacterium tuberculosis	H37Rv
SAMN13568426	SRR10808320	WGS	RADBOUDUMC	SRX7482184	Illumina HiSeq 4000	PAIRED	PCR	GENOMIC	ILLUMINA	SRS5925068	SRP239172	['13568426','SAMN13568426','SRX7482184','TAN-159','PRJNA595834','TAN-159_1.fastq.gz','595834','SRR10808320','SRS5925068','bp0','SRP239172']	2015	2019-12-31T08:37:00.000Z			PER	South America	Lima	sputum	Homo sapiens	3	human																					408	408961200	184175757	PRJNA595834			99.75	1668271	61	lineage4.3.2	Sensitive	['tbprofiler','Menardo_2021','input','standford','TANDEM','tree','diff']	tuberculosis: human-adapted	L4	Mycobacterium tuberculosis
SAMN09100254	SRR7070064	OTHER	MODMEDMICOXFORD	SRX4001083	Illumina MiSeq	PAIRED		OTHER	ILLUMINA	SRS3283175	SRP076676	['SRR7070064','SRS3283175','9100254','302362','SRP076676','PRJNA302362','SAMN09100254','MMMOSAM:a1dd818d-1241-4de7-9428-6b7e35a4b25d','MMMOSRA:a1dd818d-1241-4de7-9428-6b7e35a4b25d','SRX4001083']	2015	2018-04-26T14:25:00.000Z			GBR	Europe			Homo sapiens	3	human																					491	491900299	287569618	PRJNA302362									tuberculosis: unclassified		Mycobacterium tuberculosis
SAMN05577014	SRR4034038	WGS	HARVARD MEDICAL SCHOOL	SRX2025361	Illumina HiSeq 2000	PAIRED	RANDOM	GENOMIC	ILLUMINA	SRS1619790	SRP082185	['SRX2025361','PRJNA323744','SRP082185','SAMN05577014','SRS1619790','P36-Lung1-B4','323744','781-L1B4_1.fastq.gz','5577014','SRR4034038']	2013-10	2016-08-16T01:17:00.000Z		29.6483 S 30.3318 E	ZAF	Africa	Kwazulu-Natal	lung	Homo sapiens	3	human																					853	853366776	605504041	PRJNA323744								['Napier_2020','intrapatient_ZAF','input','denylist']	tuberculosis: human-adapted	L4.3.2.1	Mycobacterium tuberculosis
SAMN14344292	SRR11565074	AMPLICON	RUTGERS UNIVERSITY NEWARK	SRX8134203	Illumina MiSeq	PAIRED	PCR	GENOMIC	ILLUMINA	SRS6497642	SRP256991	['SRP256991','2492-DA-1097_S43_L001_R1_001.fastq','14344292','608715','SAMN14344292','2492-DA-1097','SRR11565074','SRS6497642','PRJNA608715','SRX8134203']		2020-04-17T19:31:00.000Z			KEN	Africa		sputum	Homo sapiens	3	human																					50	50936528	34860300	PRJNA608715									tuberculosis: unclassified		Mycobacterium tuberculosis
SAMEA104447320	ERR2229248	WGS	STATENS SERUM INSTITUT	ERX2282587	NextSeq 500	PAIRED	RANDOM	GENOMIC	ILLUMINA	ERS2065262	ERP022352	['8234927','388615','ERR2229248','ena-RUN-STATENS SERUM INSTITUT-21-12-2017-12:46:39:833-461','ERP022352','ena-EXPERIMENT-STATENS SERUM INSTITUT-21-12-2017-12:46:39:833-461','ERS2065262','ERX2282587','SAMEA104447320','DKC2-0371','ena-STUDY-STATENS SERUM INSTITUT-03-04-2017-09:47:03:433-394','PRJEB20214']	2008	2017-12-22T15:25:00.000Z			DNK	Europe		sputum	Homo sapiens	3	human																					211	211694956	105979816	PRJEB20214			98.69	697410	18	lineage4.8	Sensitive	['input','outbreak_1112-15_DNK','tbprofiler','diff','Napier_2020']	tuberculosis: human-adapted	L4.8	Mycobacterium tuberculosis
SAMEA104398463	ERR2202624	WGS	HOSPITAL GENERAL UNIVERSITARIO GREGORIO MARANON	ERX2256998	Illumina MiSeq	PAIRED	Restriction Digest	GENOMIC	ILLUMINA	ERS2016405	ERP105261	['420291','ena-EXPERIMENT-Hospital General Universitario Gregorio Maranon-22-11-2017-12:59:58:651-49','PRJEB23503','ena-RUN-Hospital General Universitario Gregorio Maranon-22-11-2017-12:59:58:651-49','ERR2202624','8099043','SAMEA104398463','ERX2256998','ERP105261','ena-STUDY-Hospital General Universitario Gregorio Maranon-20-11-2017-09:05:43:072-1035','ERS2016405','Cluster1-Case4']		2017-12-10T20:37:00.000Z																														808	808989385	569755205	PRJEB23503			99.79	618395	32	lineage4.3.3	Sensitive	['diff','input','tree','tbprofiler']	tuberculosis: unclassified		Mycobacterium tuberculosis
SAMEA10982333	ERR7339053	WGS	IMPERIAL COLLEGE LONDON	ERX6907030	Illumina HiSeq 2000	PAIRED	RANDOM	GENOMIC	ILLUMINA	ERS8632151	ERP132154	['MDRMA863_raw_wgs_2','MDRMA863_raw_wgs_R1R2_2','ERS8632151','23236527','ERP132154','ena-STUDY-IMPERIAL COLLEGE LONDON-30-09-2021-18:36:08:696-2051','ERX6907030','780156','ERR7339053','PRJEB47846','MDRMA863_2','SAMEA10982333']	1999	2021-11-20T12:45:00.000Z			PER	South America	Lima		Homo sapiens	3	human																					2104	2104064724	1315582162	PRJEB47846			99.52	1581644	37	lineage4.1.2.1	HR-TB	['diff','tbprofiler','input','standford','tree']	tuberculosis: unclassified		Mycobacterium tuberculosis
SAMEA9976147	ERR6865451	WGS	IMPERIAL COLLEGE LONDON	ERX6488879	Illumina HiSeq 2000	PAIRED	RANDOM	GENOMIC	ILLUMINA	ERS7654427	ERP123401	['22010949','CA0091909_raw_wgs_R1R2','ena-STUDY-IMPERIAL COLLEGE LONDON-12-08-2020-14:44:57:582-2394','ERP123401','ERR6865451','CA0091909','ERS7654427','666870','ERX6488879','SAMEA9976147','PRJEB39837','CA0091909_raw_wgs']	2009	2021-10-15T13:00:00.000Z			PER	South America	Lima		Homo sapiens	3	human																					292	292329054	131631438	PRJEB39837			99.55	1562628	54	lineage4.1.1	Sensitive	['diff','input','tbprofiler','tree','standford']	tuberculosis: unclassified		Mycobacterium tuberculosis
SAMEA7528662	ERR4800077	WGS	FOUNDATION FOR MEDICAL RESEARCH INDIA	ERX4669492	NextSeq 500	PAIRED	RANDOM	GENOMIC	ILLUMINA	ERS5285132	ERP124850	['PRJEB41116','ERP124850','ERS5285132','project.Mumbai','run.29980','SAMEA7528662','ERX4669492','22462206','experiment.29980','sample.29980','773292','ERR4800077']		2021-11-10T02:20:00.000Z			IND	Asia	Mumbai						S						S	S										S		558	558878100	235385329	PRJEB41116	Walker_2022		99.4	1639133	53	lineage2.2.1	Pre-XDR-TB	['Walker_2022','tree','diff','input','tbprofiler','CRyPTIC_IND']	tuberculosis: unclassified		Mycobacterium tuberculosis
SAMEA12854847	ERR11245839	WGS	SWISS TROPICAL AND PUBLIC HEALTH INSTITUTE	ERX10654043	Illumina NovaSeq 6000	SINGLE	RANDOM	GENOMIC	ILLUMINA	ERS10461735	ERP135175	['ERR11245839','PRJEB50582','ERS10461735','930268','G45596','ERX10654043','8cc6b8bd-130a-4c76-a0b2-3197bafe5cc6','ERP135175','34308414','ena-RUN-TAB-17-04-2023-19:57:14:756-7776','ena-EXPERIMENT-TAB-17-04-2023-19:57:14:756-7775','SAMEA12854847']	2015	2023-07-27T11:29:00.000Z			GEO	Asia		sputum																								284	284654259	99899075	PRJEB50582									tuberculosis: unclassified		Mycobacterium tuberculosis
SAMN30381066	SRR21239843	WGS	STANFORD UNIVERSITY	SRX17249398	Illumina MiSeq	PAIRED	RANDOM	GENOMIC	ILLUMINA	SRS14814380	SRP394383	['PRJNA870648','bp0','30381066','SRR21239843','pgy_262_R1.fastq.gz','SRX17249398','SAMN30381066','870648','pgy_262','SRP394383','SRS14814380']	2021	2022-08-26T23:39:00.000Z			PRY	South America	Asuncion	sputum	Homo sapiens	3	human																					388	388873536	234719694	PRJNA870648			99.67	1302815	67	lineage4.1.2.1	Sensitive	['standford','diff','tbprofiler','input','tree']	tuberculosis: unclassified		Mycobacterium tuberculosis
SAMEA2783070	ERR751649	WGS	SC	ERX695331	Illumina HiSeq 2000	PAIRED	RANDOM	GENOMIC	ILLUMINA	ERS552815	ERP006738	['PRJEB7056','3337053','ERS552815','ERR751649','SAMEA2783070','ERX695331','26978-sc-2107915','SC_EXP_14722_1#17','The_interaction_between_the_host_and_pathogen_genetics_in_susceptibility_to_pulmonary_tuberculosis-sc-3274','ERP006738','SC_RUN_14722_1#17','272028']		2016-01-19T00:58:00.000Z			THA	Asia																										501	501553400	285749084	PRJEB7056			99.01	1495303	33	lineage2.2.1	Sensitive	['tree','Napier_2020','diff','input','tbprofiler','Menardo_2021']	tuberculosis: human-adapted	L2.2.1	Mycobacterium tuberculosis
SAMN38204431	SRR26787802	WGS	HMS	SRX22486203	Illumina HiSeq 4000	SINGLE	cDNA	GENOMIC	ILLUMINA	SRS19499548	SRP471323	['Peru10533_R1.fastq.gz','PRJNA1039243','Peru10533','38204431','SRP471323','1039243','SRX22486203','=MID(A44, 5,5)','SAMN38204431','bp0','SRR26787802','SRS19499548']	2021	2023-11-11T09:55:00.000Z			PER	South America		sputum	Homo sapiens	3	human																					321	321577500	105889488	PRJNA1039243								standford	tuberculosis: unclassified		Mycobacterium tuberculosis
SAMEA7547735	ERR4814376	WGS	PUBLIC HEALTH ENGLAND	ERX4684218	Illumina HiSeq 2500	PAIRED	RANDOM	GENOMIC	ILLUMINA	ERS5304388	ERP124941	['ERS5304388','run.17196','SAMEA7547735','PRJEB41201','773303','sample.17196','experiment.17196','ERP124941','22467127','ERR4814376','project.PHE-TB','ERX4684218']		2021-11-10T12:03:00.000Z			GBR	Europe										S		R						S	R							384	384170547	161973846	PRJEB41201	Walker_2022		99.41	1822787	41	lineage4.2.2.2	HR-TB	['CRyPTIC_PHE','tbprofiler','input','tree','diff','Walker_2022']	tuberculosis: unclassified		Mycobacterium tuberculosis
SAMEA112181514	ERR10610127	WGS	UNIVERSITY OF ANTWERP	ERX10082477	Illumina HiSeq 2500	PAIRED	RANDOM PCR	GENOMIC	ILLUMINA	ERS14291354	ERP142932	['ERX10082477','ERR10610127','ena-EXPERIMENT-TAB-05-12-2022-05:55:53:631-35510','SAMEA112181514','ena-RUN-TAB-05-12-2022-05:55:53:631-35511','aae09883-fd24-4fcc-881e-56543f55ec3d','32068889','907686','ERP142932','PRJEB57919','ERS14291354','GA050-131']	2012	2022-12-07T18:10:00.000Z			ZAF	Africa		sputum	Homo sapiens	3	human																					2467	2467534488	1306402257	PRJEB57919			99.53	1291015	44	lineage2.2.2	Pre-XDR-TB	['input','tree','diff','tbprofiler']	tuberculosis: unclassified		Mycobacterium tuberculosis
SAMN19728341	SRR14827868	AMPLICON	ROCKEFELLER UNIVERSITY	SRX11157465	Illumina HiSeq 4000	SINGLE	PCR	GENOMIC	ILLUMINA	SRS9218934	SRP324258	['H37Rv_EMB_5D_High_batch1_rep1','SRS9218934','SRP324258','PRJNA738381','SAMN19728341','SRX11157465','738381','RLC12_H37Rv_EMB_5D_High_batch1_rep1','bp0','H37Rv_EMB_5D_High_batch1_rep1_S31_L005_R1_001.fastq.gz','SRR14827868','19728341']		2021-06-16T15:11:00.000Z																														3082	3082549140	1201707950	PRJNA738381									tuberculosis: human-adapted	L4	Mycobacterium tuberculosis	H37Rv
SAMN06055773	SRR5073621	WGS	UNIVERSITY OF MELBOURNE	SRX2392711	Illumina HiSeq 2500	PAIRED	RANDOM	GENOMIC	ILLUMINA	SRS1834165	SRP094134	['HCMC1376','6055773','SRX2392711','SRR5073621','PRJNA355614','SRP094134','355614','bp0','SRS1834165','SAMN06055773','02MTB0342_S11_L001_2.fastq.gz']	2009-05	2016-12-02T18:47:00.000Z		10.82 N 106.63 E	VNM	Asia	Ho Chi Minh City	sputum	Homo sapiens	3	human																					352	352742664	161642358	PRJNA355614			99.24	1821472	62	lineage1.1.1.1	Sensitive	['input','Napier_2020','tree','tbprofiler','diff','Menardo_2021']	tuberculosis: human-adapted	L1.1.1.1	Mycobacterium tuberculosis
SAMEA14493343	ERR9806769	WGS	UNIVERSITY OF ANTWERP	ERX9353755	Illumina HiSeq 2500	PAIRED	RANDOM PCR	GENOMIC	ILLUMINA	ERS12121707	ERP134958	['28830719','ERR9806769','cheddar_cheese','SAMEA14493343','844747','ena-EXPERIMENT-TAB-31-05-2022-21:20:15:564-1726','PRJEB50385','ERS12121707','ERP134958','ena-RUN-TAB-31-05-2022-21:20:15:564-1727','ERX9353755']	2012	2022-06-25T18:24:00.000Z			ZAF	Africa		sputum	Homo sapiens	3	human																					1329	1329495204	640003929	PRJEB50385								input	tuberculosis: unclassified		Mycobacterium tuberculosis
SAMEA114074857	ERR11730262	WGS	UCL CENTRE FOR CLINICAL MICROBIOLOGY	ERX11131012	NextSeq 550	PAIRED	RANDOM	GENOMIC	ILLUMINA	ERS16058701	ERP149436	['ERR11730262','ERS16058701','PRJEB64299','1109088','41282720','4da99455-d94f-43bb-96cc-eb7e1d7e89c2','ERP149436','ERX11131012','webin-reads-TBA_114','TBA_114','SAMEA114074857']	2015	2024-08-14T12:01:00.000Z		UCL CCM	ZAF	Africa			Homo sapiens	3	human																					543	543311892	260546733	PRJEB64299									tuberculosis: unclassified		Mycobacterium tuberculosis
SAMN31672873	SRR22251965	WGS	INSTITUTE OF CLINICAL PATHOLOGY AND MEDICAL RESEARCH	SRX18228364	NextSeq 500	PAIRED	RANDOM	GENOMIC	ILLUMINA	SRS15724646	SRP407089	['31672873','bp0','SRR22251965','SRP407089','SRX18228364','PRJNA899911','899911','SAMN31672873','SRS15724646','17-3391-0403','17-3391-0403_1.fastq.gz']	2017	2022-11-10T00:02:00.000Z			AUS	Oceania	NSW		Homo sapiens	3	human																					408	408934854	175623785	PRJNA899911			99.29	1864941	56	lineage3	Sensitive	['diff','tbprofiler','tree','input']	tuberculosis: unclassified		Mycobacterium tuberculosis
SAMEA7525336	ERR4831476	WGS	SAN RAFFAELE SCIENTIFIC INSTITUTE	ERX4701460	NextSeq 500	PAIRED	RANDOM	GENOMIC	ILLUMINA	ERS5281810	ERP125017	['ERS5281810','22458900','ERR4831476','ERP125017','773343','project.Pakistan_BDQ','SAMEA7525336','PRJEB41276','ERX4701460','run.31500','sample.31500','experiment.31500']		2021-11-11T11:57:00.000Z			PAK	Asia						S				I	S	R	S	S				R		S	S	S	S	S	S	478	478951067	233131514	PRJEB41276	CRyPTIC_reuse_table							['CRyPTIC_SanRaffaele_Pakistan','CRyPTIC_reuse_table','input']	tuberculosis: unclassified		Mycobacterium tuberculosis
SAMEA7555406	ERR4822037	WGS	PUBLIC HEALTH ENGLAND	ERX4691879	Illumina MiSeq	PAIRED	RANDOM	GENOMIC	ILLUMINA	ERS5312049	ERP124941	['PRJEB41201','sample.24858','22474813','773303','run.24858','ERR4822037','SAMEA7555406','project.PHE-TB','ERS5312049','experiment.24858','ERP124941','ERX4691879']		2021-11-11T02:55:00.000Z			GBR	Europe										S		S					S	S								275	275605876	170611343	PRJEB41201	Walker_2022							['CRyPTIC_PHE','Walker_2022','input']	tuberculosis: unclassified		Mycobacterium tuberculosis
SAMEA114493562	ERR12117945	WGS	FZB	ERX11495132	NextSeq 500	PAIRED		GENOMIC	ILLUMINA	ERS16475220	ERP010814	['PRJEB9680','ena-EXPERIMENT-TAB-12-10-2023-14:57:01:346-21626','ERS16475220','287903','ERR12117945','37802318','SAMEA114493562','ERA-56','ERP010814','ERX11495132','ena-RUN-TAB-12-10-2023-14:57:01:347-21627','ena-STUDY-FZB-22-06-2015-17:16:39:392-292']	2018	2023-10-30T20:30:00.000Z			PER	South America																										644	644850557	279302679	PRJEB9680			99.72	1706280	58	lineage4.3.3	MDR-TB	['diff','tbprofiler','standford','tree','input']	tuberculosis: unclassified		Mycobacterium tuberculosis
SAMEA7549928	ERR4816566	WGS	PUBLIC HEALTH ENGLAND	ERX4686408	Illumina HiSeq 2500	PAIRED	RANDOM	GENOMIC	ILLUMINA	ERS5306578	ERP124941	['experiment.19386','sample.19386','ERX4686408','PRJEB41201','773303','ERS5306578','ERP124941','run.19386','project.PHE-TB','ERR4816566','SAMEA7549928','22469323']		2021-11-10T16:21:00.000Z			GBR	Europe										S		S						S								575	575158704	243160777	PRJEB41201	Walker_2022		99.41	1834510	41	lineage4.8	Sensitive	['diff','tree','CRyPTIC_PHE','Walker_2022','input','tbprofiler']	tuberculosis: unclassified		Mycobacterium tuberculosis
SAMN14942848	SRR11824909	AMPLICON	GENOSCREEN	SRX8375320	Illumina MiSeq	PAIRED	PCR	GENOMIC	ILLUMINA	SRS6690089	SRP262596	['SRX8375320','2004-00233_S83_L001_R1_001.fastq.gz','SAMN14942848','SRP262596','bp0','PRJNA633380','SRR11824909','NTM20','14942848','2004-00233','SRS6690089','633380']	2004	2020-05-21T11:37:00.000Z																														10	10983315	6314879	PRJNA633380									NTM: unclassified		Mycobacterium marinum
SAMN09914693	SRR7755648	WGS	YALE SCHOOL OF PUBLIC HEALTH	SRX4611662	Illumina HiSeq 2000	PAIRED	RANDOM	GENOMIC	ILLUMINA	SRS3715503	SRP156366	['482716','S23459_1.fastq.gz','MTB_moldova_S23459','SRR7755648','S23459','9914693','SAMN09914693','SRP156366','SRS3715503','PRJNA482716','SRX4611662']	2013	2018-08-26T21:01:00.000Z			MDA	Europe			Homo sapiens	3	human																					1040	1040975084	760449596	PRJNA482716								['Menardo_2021','input']	tuberculosis: human-adapted	L4	Mycobacterium tuberculosis
SAMEA3374114	ERR2516305	WGS	GENOSCREEN	ERX2535521	Illumina HiSeq 2500	PAIRED	RANDOM	GENOMIC	ILLUMINA	ERS2400983	ERP107970	['10125643','PRJEB25999','sample.9350','SAMEA3374114','run.9350','experiment.9350','ERP107970','ERR2516305','493037','project.First_10k_genomes_study_set_7','ERX2535521','ERS2400983']		2021-10-23T19:14:00.000Z			BEL	Europe										S		S					S	S								407	407957083	285788642	PRJEB25999	Walker_2022		98.91	1249823	26	lineage4.1.2.1	Other	['tbprofiler','Napier_2020','Walker_2022','input','CRyPTIC_Genoscreen','diff']	tuberculosis: human-adapted	L4.1.2.1	Mycobacterium tuberculosis
SAMN02934409	SRR1524107	ChIP-Seq	ISB	SRX660872	Illumina Genome Analyzer IIx	SINGLE	ChIP	GENOMIC	ILLUMINA	SRS665857	SRP044777	['Rv3414c_B532','255984','SAMN02934409','2934409','SRS665857','SRR1524107','SRP044777','PRJNA255984','75_7_64WM0AAXX_120712_ChIP_532_MTB_Rv3414c_TETR_Genome_sorted.bam','SRX660872','Chipseq_Rv3414c_B532']	2014	2014-10-20T12:56:00.000Z		47.6097 N 122.3331 W	USA	North America	Washington,Seattle		Homo sapiens	3	human																					1335	1335410440	469105621	PRJNA255984									tuberculosis: human-adapted	L4	Mycobacterium tuberculosis	H37Rv
SAMN40099043	SRR28119764	WGS	SHANDONG SECOND MEDICAL UNIVERSITY	SRX23764559	Illumina NovaSeq 6000	PAIRED	RANDOM	GENOMIC	ILLUMINA	SRS20590005	SRP492016	['D106114_R1_001.fastq.gz','D106030','1080043','PRJNA1080043','bp0','SRX23764559','Mycobacterium tuberculosis complex-30','SRP492016','40099043','SRR28119764','SAMN40099043','SRS20590005']		2024-02-27T13:48:00.000Z			CHN	Asia	Shijiazhuang		Homo sapiens	3	human																					5746	5746219200	1761011479	PRJNA1080043			99.52	1838825	59	lineage2.2.1	Other	['tree','tbprofiler','input','diff']	tuberculosis: human-adapted	L4	Mycobacterium tuberculosis	H37Rv
SAMN03648612	SRR2101365	WGS	UNIVERSITY OF OXFORD	SRX1096059	Illumina HiSeq 2500	PAIRED	RANDOM	GENOMIC	ILLUMINA	SRS991113	SRP061066	['SAMN03648612','SRS991113','2141bbb4-8876-4ec7-9de3-0e0af21a1cec_R00000039_v3.bam','3648612','SRP061066','SRR2101365','2141bbb4-8876-4ec7-9de3-0e0af21a1cec','SRX1096059','PRJNA282721','282721']		2015-07-15T10:13:00.000Z			ZAF	Africa						S	S			S		S	S	S			S	S	S				S			314	314401744	202722693	PRJNA282721	CRyPTIC_WHO2021_PMC7612554		99.18	838860	40	lineage2.2.1	Sensitive	['Napier_2020','Walker_2022','tbprofiler','diff','Menardo_2018','tree','Menardo_2021','input']	tuberculosis: human-adapted	L2.2.1	Mycobacterium tuberculosis
SAMEA114089760	ERR11776006	WGS	UCL CENTRE FOR CLINICAL MICROBIOLOGY	ERX11174670	NextSeq 550	PAIRED	RANDOM	GENOMIC	ILLUMINA	ERS16073603	ERP149436	['41283142','PRJEB64299','SAMEA114089760','4da99455-d94f-43bb-96cc-eb7e1d7e89c2','ERP149436','ERS16073603','ERX11174670','webin-reads-TBA_529','ERR11776006','TBA_529','1109088']	2019	2024-07-27T10:22:00.000Z		UCL CCM	BRA	South America			Homo sapiens	3	human																					752	752546250	325745527	PRJEB64299								standford	tuberculosis: unclassified		Mycobacterium tuberculosis
SAMEA9977663	ERR6866965	WGS	IMPERIAL COLLEGE LONDON	ERX6490393	Illumina HiSeq 2000	PAIRED	RANDOM	GENOMIC	ILLUMINA	ERS7655941	ERP123401	['LI2V00609_raw_wgs_R1R2','ERR6866965','666870','22012463','ERP123401','LI2V00609','ERS7655941','SAMEA9977663','ena-STUDY-IMPERIAL COLLEGE LONDON-12-08-2020-14:44:57:582-2394','PRJEB39837','ERX6490393','LI2V00609_raw_wgs']	2009	2021-10-15T14:01:00.000Z			PER	South America	Lima		Homo sapiens	3	human																					345	345285962	150848476	PRJEB39837			99.6	1576095	53	lineage4.1.2.1	HR-TB	['standford','diff','input','tbprofiler','tree']	tuberculosis: unclassified		Mycobacterium tuberculosis
SAMN06055410	SRR5073798	WGS	UNIVERSITY OF MELBOURNE	SRX2392888	Illumina HiSeq 2500	PAIRED	RANDOM	GENOMIC	ILLUMINA	SRS1834341	SRP094134	['SRS1834341','PRJNA355614','SRR5073798','SAMN06055410','HCMC1013','355614','bp0','SRP094134','6055410','02MTB0830_S69_L001_1.fastq.gz','SRX2392888']	2009-11	2016-12-02T18:54:00.000Z		10.82 N 106.63 E	VNM	Asia	Ho Chi Minh City	sputum	Homo sapiens	3	human																					394	394616971	191041407	PRJNA355614			99.23	1425199	48	lineage1.1.1.1	HR-TB	['Menardo_2021','tbprofiler','tree','diff','input','Napier_2020']	tuberculosis: human-adapted	L1.1.1.1	Mycobacterium tuberculosis
SAMN41154941	SRR28868741	WGS	MDUPHL	SRX24428310	NextSeq 500	PAIRED	RANDOM	GENOMIC	ILLUMINA	SRS21182881	SRP399923	['AUSMDU00094829_S82_R1_001.fastq.gz','857537','SAMN41154941','SRP399923','PRJNA857537','SRS21182881','SRR28868741','AUSMDU00094829','SRX24428310','41154941']	2023	2024-05-01T23:04:00.000Z			AUS	Oceania	Victoria		Homo sapiens	3	human																					1130	1130318367	514165420	PRJNA857537			99.55	1468430	51	lineage4.4	RR-TB	['diff','tbprofiler','input','tree']	tuberculosis: unclassified		Mycobacterium tuberculosis
SAMEA8718263	ERR8975011	WGS	CTB/NICD	ERX5543369	Illumina HiSeq 4000	PAIRED	RANDOM	GENOMIC	ILLUMINA	ERS6402709	ERP128647	['sample.14158','ERR8975011','ERX5543369','project.Wellcome_clinical_isolates_site10','run.14158.1','SAMEA8718263','PRJEB44577','ERS6402709','experiment.14158','26339235','ERP128647','773351']		2022-03-15T07:17:00.000Z			ZAF	Africa						S				S	S	R	S	S				S		S	S	S	S	S	S	430	430418700	183016265	PRJEB44577	CRyPTIC_reuse_table		99.54	1721461	60	lineage4.1.1.1	MDR-TB	['tbprofiler','tree','CRyPTIC_CTB-NICD','input','diff','CRyPTIC_reuse_table']	tuberculosis: unclassified		Mycobacterium tuberculosis
SAMN27764447	SRR18914023	WGS	WADSWORTH CENTER	SRX14991976	Illumina MiSeq	PAIRED	RANDOM	GENOMIC	ILLUMINA	SRS12741310	SRP276100	['A369','SRS12741310','650381','SAMN27764447','SRR18914023','bp0','27764447','IDR1900061818-01-03','SRX14991976','SRP276100','PRJNA650381','IDR1900061818-01-03_R1.fastq.gz']	2019	2022-04-25T14:59:00.000Z		40.7481119 N 73.98438414 W	USA	North America	New York	As reported: leg	Homo sapiens	3	human																					1225	1225063601	787948623	PRJNA650381			98.25	1361600	62	lineage6.1.3	Other	['tree','diff','tbprofiler','input']	tuberculosis: unclassified		Mycobacterium tuberculosis
SAMEA115526764	ERR12976136	WGS	ISTITUTO ZOOPROFILATTICO SPERIMENTALE DELLA LOMBAR	ERX12348363	Illumina MiSeq	PAIRED	RANDOM	GENOMIC	ILLUMINA	ERS19224137	ERP130767	['b75e9c14-f072-496a-9633-cad6545455f6','SAMEA115526764','ERP130767','42876296','ena-EXPERIMENT-TAB-29-04-2024-13:40:05:965-78142','ERS19224137','ERR12976136','PRJEB46575','ERX12348363','ena-RUN-TAB-29-04-2024-13:40:05:965-78143','750023','234179']	2017	2024-08-09T12:04:00.000Z			ITA	Europe			Bos taurus	3	domestic cattle																					770	770787046	338246642	PRJEB46575									tuberculosis: animal-adapted	La1	Mycobacterium bovis
SAMN04385723	SRR3082075	WGS	SAN RAFFAELE INSTITUTE	SRX1513989	Illumina HiSeq 2500	PAIRED	RANDOM	GENOMIC	ILLUMINA	SRS1236460	SRP068011	['120_15_WGS','120_15','SRR3082075','SAMN04385723','4385723','SRP068011','120_15_CGTACTAG-GTAAGGAG_L001_R1.fastq.gz','306588','SRX1513989','PRJNA306588','SRS1236460']	2014	2016-01-04T11:48:00.000Z			DJI	Africa			Homo sapiens	3	human																					409	409861434	248265970	PRJNA306588			99.24	1515923	34	lineage1.1.2	MDR-TB	['tree','diff','tbprofiler','input']	tuberculosis: unclassified		Mycobacterium tuberculosis
SAMN05172776	['SRR3610052','SRR3611787']	AMPLICON		['SRX1810562','SRX1811043']	Illumina MiSeq	PAIRED	PCR	GENOMIC	ILLUMINA	SRS1474711		['SRS1474711','SRP075909','Mycobacterium-tuberculosis-22-0004-reclean_S55_L001_R2_001.fastq.gz','SAMN05172776','22-0004_reclean','Mycobacterium-tuberculosis-22-0004_S49_L001_R1_001.fastq.gz','SRX1810562','322712','SRR3610052','SRR3611787','5172776','22-0004','SRX1811043','PRJNA322712']					MDA	Europe		sputum	Homo sapiens	3	human																					132	132731970	96766897	PRJNA322712									tuberculosis: unclassified		Mycobacterium tuberculosis
SAMEA112806074	ERR11082371	WGS	FZB	ERX10529740	NextSeq 500	PAIRED		GENOMIC	ILLUMINA	ERS14813620	ERP010814	['ERS14813620','ERR11082371','7457-08','ena-STUDY-FZB-22-06-2015-17:16:39:392-292','287903','SAMEA112806074','ena-RUN-TAB-22-03-2023-09:39:46:359-143059','ERX10529740','ena-EXPERIMENT-TAB-22-03-2023-09:39:46:359-143058','33894169','ERP010814','PRJEB9680']		2023-07-21T05:49:00.000Z																														801	801164145	372589617	PRJEB9680			99.52	1604893	54	lineage4.1.2	Sensitive	['diff','input','tbprofiler','tree']	tuberculosis: unclassified		Mycobacterium tuberculosis
SAMEA14449431	ERR9784407	WGS	LATVIAN BIOMEDICAL RESEARCH AND STUDY CENTRE	ERX9331659	Ion Torrent Proton	SINGLE	RANDOM	GENOMIC	ION_TORRENT	ERS12069035	ERP137908	['ERX9331659','PRJEB53131','LVE4338','036ffdb0-7b2e-47b1-ae73-c402db0f15fc','ERR9784407','webin-reads-LVE4338','ERP137908','SAMEA14449431','28697076','842645','ERS12069035']	2014	2022-06-26T09:43:00.000Z			LVA	Europe			Homo sapiens	3	human																					462	462559668	341679655	PRJEB53131									tuberculosis: unclassified		Mycobacterium tuberculosis
SAMN41421715	SRR29055670	WGS	FIND, THE FOUNDATION FOR INNOVATIVE NEW DIAGNOSTICS	SRX24580749	Illumina HiSeq 2000	PAIRED	RANDOM	GENOMIC	ILLUMINA	SRS21320664	SRP507535	['41421715','PRJNA1109295','SRX24580749','TB-CPath-Joconiah-IS-1038-TMS-773_S27_R1_001.fastq.gz','6D70CB_6651A23F7CCB','SRR29055670','SAMN41421715','1109295','SRP507535','SRS21320664','6D70CB_6651A23F7CCB_TMS-773']		2024-05-16T11:50:00.000Z			ZWE	Africa			Homo sapiens	3	human																					465	465283850	204826639	PRJNA1109295								WHO_mutations_2023	tuberculosis: unclassified		Mycobacterium tuberculosis
SAMN12631630	SRR10033116	WGS	WASHINGTON UNIVERSITY SCHOOL OF MEDICINE	SRX6768431	Illumina HiSeq 2500	PAIRED	RANDOM	GENOMIC	ILLUMINA	SRS5316293	SRP219568	['GAH_81.2_Replicate_2','bp0','SAMN12631630','81_2_2.markdup.bam','SRR10033116','12631630','81.2_2','SRX6768431','SRP219568','561987','PRJNA561987','SRS5316293']	2017	2019-08-30T22:40:00.000Z			USA	North America			Homo sapiens	3	human																					215	215272624	65009179	PRJNA561987			99.36	2017259	42	lineage4.1.2.1	Sensitive	['tree','input','tbprofiler','diff']	tuberculosis: human-adapted	L4	Mycobacterium tuberculosis	Erdman
SAMEA115652367	ERR13149109	WGS	ANSES	ERX12520414	Illumina NovaSeq X	PAIRED	RANDOM	GENOMIC	ILLUMINA	ERS20110442	ERP160511	['ena-SAMPLE-TAB-23-05-2024-11:27:55:041-202183','ERR13149109','ERX12520414','64c14618-cc85-48a0-93a0-17591da466ea','42579564','PRJEB75955','SAMEA115652367','ERS20110442','ena-EXPERIMENT-TAB-23-05-2024-14:41:57:208-202917','ena-RUN-TAB-23-05-2024-14:41:57:208-202918','1116937','ERP160511']	2023	2024-08-11T20:31:00.000Z			FRA	Europe			Macaca fascicularis	3	crab-eating macaque																					948	948417108	311169562	PRJEB75955									tuberculosis: animal-adapted	La2	Mycobacterium caprae
SAMEA114303744	ERR11893502	WGS	AGRIFOOD AND BIOSCIENCES INSTITUTE	ERX11277898	Illumina MiSeq	PAIRED	PCR	GENOMIC	ILLUMINA	ERS16292946	ERP150539	['BTB_GLA_957','ERP150539','PRJEB65421','37159297','ERX11277898','ena-EXPERIMENT-TAB-25-08-2023-17:17:38:056-7261','1009581','ERS16292946','4c145ca5-9bec-4f13-b565-d365784e5168','ena-RUN-TAB-25-08-2023-17:17:38:056-7262','SAMEA114303744','ERR11893502']	2015	2023-09-01T14:27:00.000Z			GBR	Europe			Bos taurus	3	domestic cattle																					259	259885301	157244989	PRJEB65421			99.43	849856	43	La1.8.1	Other	['diff','tbprofiler','input','tree']	tuberculosis: animal-adapted	La1	Mycobacterium bovis
SAMN41725809	SRR29356614	WGS	FIND, THE FOUNDATION FOR INNOVATIVE NEW DIAGNOSTICS	SRX24871727	Illumina HiSeq 2000	PAIRED	RANDOM	GENOMIC	ILLUMINA	SRS21581199	SRP513120	['SRP513120','SRX24871727','SAMN41725809','41725809','SRS21581199','Isolate_62','Isolate_62_R1.fq.gz','1119380','SRR29356614','PRJNA1119380']	2021	2024-06-11T08:22:00.000Z			ISR	Asia		sputum	Homo sapiens	3	human																					468	468745248	122996804	PRJNA1119380									tuberculosis: unclassified		Mycobacterium tuberculosis
G2136													2017				ESP	Europe	province of Valencia					S					S																				No	99.62	1504926	74	lineage4.1.2.1	Sensitive	['tbprofiler','tree','input','diff','TGU']	tuberculosis: unclassified		Mycobacterium tuberculosis
SAMN06010227	SRR28393469	WGS	FIND, THE FOUNDATION FOR INNOVATIVE NEW DIAGNOSTICS	SRX23998195	Illumina HiSeq 2500	PAIRED	RANDOM	GENOMIC	ILLUMINA	SRS20794765	SRP496567	['PRJNA343736','SRS20794765','WGS-Peru3037','343736','SRP496567','6010227','SRR28393469','I0001284-4','Peru3037_R1.fastq.gz','SAMN06010227','SRX23998195']	2012	2024-03-20T07:43:00.000Z		12 S 77 W	PER	South America	Lima	As reported: patient	Homo sapiens	3	human																					643	643060000	383211692	PRJNA343736			99.74	1756779	41	lineage4.3.3	MDR-TB	['input','diff','tbprofiler','tree','standford']	tuberculosis: unclassified		Mycobacterium tuberculosis
SAMN03647302	SRR2100129	WGS	UNIVERSITY OF OXFORD	SRX1094823	Illumina HiSeq 2500	PAIRED	RANDOM	GENOMIC	ILLUMINA	SRS991724	SRP061066	['C00007327','3647302','282721','SRR2100129','SRX1094823','SAMN03647302','PRJNA282721','SRS991724','SRP061066','2e38cafc-4867-4bc0-a43a-47e6b8aeea3f_R00000039_v2.bam']		2015-07-15T17:41:00.000Z			GBR	Europe										S		S					S	S								207	207405600	156964313	PRJNA282721	CRyPTIC_WHO2021_PMC7612554		99.35	2617227	45	lineage3	Sensitive	['Napier_2020','tbprofiler','tree','diff','Menardo_2021','Walker_2022','input','Menardo_2018']	tuberculosis: human-adapted	L3	Mycobacterium tuberculosis
SAMN15701364	SRR12367877	WGS	DIVISION OF GENOMIC MEDICINE AND INNOVATION SUPPORT	SRX8867038	NextSeq 500	SINGLE	RANDOM PCR	GENOMIC	ILLUMINA	SRS7128006	SRP275544	['MTBDR180409','SRR12367877','SAMN15701364','650263','bp0','SRP275544','15701364','MTBDR180409_S135_good_1.fastq.gz','PRJNA650263','SRS7128006','SRX8867038']	2019	2020-08-03T05:41:00.000Z		15.87 N 100.99 E	THA	Asia		sputum	Homo sapiens	3	human																					113	113889771	51211661	PRJNA650263									tuberculosis: unclassified		Mycobacterium tuberculosis
SAMEA5854663	ERR3470686	WGS	FZB	ERX3492349	NextSeq 500	PAIRED		GENOMIC	ILLUMINA	ERS3643185	ERP116726	['SAMEA5854663','ena-STUDY-FZB-06-08-2019-12:03:08:858-270','ERX3492349','PRJEB33896','ERR3470686','ena-RUN-FZB-06-08-2019-12:23:06:391-149','592685','ERS3643185','13431202','14125-14','ena-EXPERIMENT-FZB-06-08-2019-12:23:06:391-149','ERP116726']		2019-11-30T13:02:00.000Z			SDN	Africa	East Sudan																									730	730476676	310507070	PRJEB33896			99.53	1640338	56	lineage3	Sensitive	['input','clusters_SDN','tbprofiler','diff','tree']	MTBC		Mycobacterium tuberculosis complex sp.
SAMD00117795	DRR130087	WGS	NIID	DRX122825	Illumina MiSeq	PAIRED	RANDOM	GENOMIC	ILLUMINA	DRS090203	DRP004886	['527409','PRJDB7006','SAMD00117795','DRP004886','DRR130087','DRS090203','11127764','DRX122825']	2012	2019-06-13T19:27:00.000Z			JPN	Asia	Osaka	sputum	Homo sapiens	3	human																					561	561886109	302427722	PRJDB7006			99.77	1695710	111	lineage4.3.4.1	Pre-XDR-TB	['tree','Menardo_2021','diff','input','tbprofiler']	tuberculosis: human-adapted	L4	Mycobacterium tuberculosis
SAMN12787873	SRR10147704	WGS	SAN RAFFAELE SCIENTIFIC INSTITUTE	SRX6873252	NextSeq 500	PAIRED	RANDOM PCR	OTHER	ILLUMINA	SRS5409261	SRP222536	['12787873','SRR10147704','PRJNA566379','566379','SRX6873252','SRP222536','SRS5409261','IR19','159-19_S76_R1_001.fastq.gz','SAMN12787873']	2015	2019-09-19T12:42:00.000Z			IRN	Asia	Tehran	sputum	Homo sapiens	3	human																					366	366993950	162104755	PRJNA566379								Menardo_2021	tuberculosis: human-adapted	L4	Mycobacterium tuberculosis
SAMEA104093441	ERR2747659	WGS	WELLCOME SANGER INSTITUTE	ERX2760713	Illumina HiSeq 2500	PAIRED	RANDOM	GENOMIC	ILLUMINA	ERS1757334	ERP021867	['ERP021867','d5ad95f0-07ce-11e7-a0c0-3c4a9275d6c8','ERS1757334','PRJEB19799','9877738','SC_EXP_23362_7#65','ERX2760713','SC_RUN_23362_7#65','SAMEA104093441','ERR2747659','480613','Exploring_the_richness_of_Mycobacterium_bovis_strain_diversity-sc-4667']		2018-08-22T14:09:00.000Z			GBR	Europe																										80	80462000	22570240	PRJEB19799								['bovis_GBR','input']	tuberculosis: animal-adapted	La1	Mycobacterium bovis
SAMN08708405	SRR6831811	WGS	SAN RAFFAELE	SRX3787983	Illumina HiSeq 2500	PAIRED	RANDOM	GENOMIC	ILLUMINA	SRS3040650	SRP128089	['bp0','SRR6831811','8708405','SRX3787983','130-0315','SRP128089','130-0315_090816_UKR_090816_100.gatk.bam','428596','SAMN08708405','PRJNA428596','SRS3040650','130-0315_WGS']		2018-03-14T09:17:00.000Z			UKR	Europe			Homo sapiens	3	human	R	R			R		R	R	S			R	R	R				S			361	361596160	178721632	PRJNA428596	CRyPTIC_WHO2021_PMC7612554		99.49	1674514	35	lineage2.2.1	MDR-TB	['Walker_2022','diff','tbprofiler','tree','input']	tuberculosis: unclassified		Mycobacterium tuberculosis
SAMN13264546	SRR10430338	WGS	NIH / NIAID	SRX7126425	Illumina MiSeq	PAIRED	RANDOM	GENOMIC	ILLUMINA	SRS5635852	SRP229538	['13264546','4923','bp0','589048','SRP229538','SAMN13264546','TB-CPath-Toksanbaeva-IS-1067-DNA-057_S72_R1_001.fastq.gz','PRJNA589048','SRS5635852','SRX7126425','SRR10430338']	2018	2019-12-12T12:50:00.000Z		48.0196 N 66.9237 E	KAZ	Asia			Homo sapiens	3	human																					376	376372030	166193236	PRJNA589048								['input','Menardo_2021']	tuberculosis: human-adapted	L4	Mycobacterium tuberculosis
SAMN06579126	SRR5341296	WGS	INSTITUTE OF BIOINFORMATICS	SRX2637989	Illumina HiSeq 2500	PAIRED	RANDOM	GENOMIC	ILLUMINA	SRS2046011	SRP101836	['JAL_IOB_176','379070','JAL_IOB_176_R1.fastq.gz','6579126','bp0','PRJNA379070','SRS2046011','SAMN06579126','SRR5341296','LIB26228','SRX2637989','SRP101836']	2014	2017-03-14T16:24:00.000Z		26.8467 N 80.9462 E	IND	Asia	Uttar Pradesh	sputum	Homo sapiens	3	human																					152	152828150	64385579	PRJNA379070			0.03	36	0		Sensitive	['input','tbprofiler']	tuberculosis: unclassified		Mycobacterium tuberculosis
SAMEA114089499	ERR11775602	WGS	UCL CENTRE FOR CLINICAL MICROBIOLOGY	ERX11174267	NextSeq 550	PAIRED	RANDOM	GENOMIC	ILLUMINA	ERS16073342	ERP149436	['ERS16073342','1109088','41282881','PRJEB64299','TBA_274','ERX11174267','4da99455-d94f-43bb-96cc-eb7e1d7e89c2','ERR11775602','webin-reads-TBA_274','ERP149436','SAMEA114089499']	2019	2024-08-12T23:55:00.000Z		UCL CCM	ZAF	Africa			Homo sapiens	3	human																					996	996339978	438851123	PRJEB64299									tuberculosis: unclassified		Mycobacterium tuberculosis
SAMN21856490	SRR16088324	WGS	NIH / NIAID	SRX12374990	NextSeq 500	PAIRED	RANDOM	GENOMIC	ILLUMINA	SRS10345899	SRP338907	['bp0','UKR-233_lib35372_nextseq_nx0098_151bp.filtered_2nd.1.fastq.gz','SAMN21856490','20647','21856490','PRJNA766649','SRP338907','SRR16088324','766649','SRS10345899','SRX12374990']	2020	2021-10-16T12:48:00.000Z		49.9935 N 36.2304 E	UKR	Europe	Kharkiv	sputum	Homo sapiens	3	human																					542	542127532	240573731	PRJNA766649			94.09	1582071	54	lineage2.2.1	Pre-XDR-TB	['tbprofiler','tree','diff','input']	tuberculosis: unclassified		Mycobacterium tuberculosis
SAMN07514434	SRR6241747	WGS	ECOLE POLYTECHNIQUE FEDERALE DE LAUSANNE	SRX3349158	Illumina HiSeq 2500	SINGLE	RANDOM	GENOMIC	ILLUMINA	SRS2648883	SRP072827	['SRS2648883','7514434','317287','Br2016-19','SRP072827','PRJNA317287','SAMN07514434','Br2016-19_N-reads.fastq.gz','SRX3349158','SRR6241747']	2016	2017-11-01T06:21:00.000Z	Leprosy		BRA	South America	Rio de Janeiro	skin	Homo sapiens	3	human																					1839	1839610364	639778828	PRJNA317287									leprosy		Mycobacterium leprae
SAMEA110031466	ERR9786647	WGS	INSTITUTE OF TROPICAL MEDICINE	ERX9333923	Illumina HiSeq 2500	PAIRED	RANDOM	GENOMIC	ILLUMINA	ERS12087412	ERP137916	['PRJEB53138','ena-RUN-TAB-27-05-2022-13:53:26:441-11955','ena-EXPERIMENT-TAB-27-05-2022-13:53:26:441-11954','ERP137916','ECF-13-S271','ERX9333923','0efe4541-10cd-4d79-a29f-96d29eadb5f3','ERS12087412','SAMEA110031466','29002840','844815','ERR9786647']	2013	2022-06-25T18:15:00.000Z			GMB	Africa		sputum	Homo sapiens	3	human																					447	447241787	276875022	PRJEB53138								['WGS_2011-2014_GMB','input']	tuberculosis: unclassified		Mycobacterium tuberculosis
SAMN21856079	SRR16088439	WGS	NIH / NIAID	SRX12374876	NextSeq 500	PAIRED	RANDOM	GENOMIC	ILLUMINA	SRS10345785	SRP338907	['SRS10345785','SRX12374876','PRJNA766649','SRR16088439','TBPO-700_lib33743_nextseq_n0277_151bp.filtered_2nd.1.fastq.gz','bp0','SAMN21856079','SRP338907','766649','10239','21856079']	2019	2021-10-15T09:47:00.000Z		41.7151 N 44.8271 E	GEO	Asia	Tbilisi	sputum	Homo sapiens	3	human																					825	825740838	399016920	PRJNA766649			99.63	1330811	45	lineage4.8	Sensitive	['tbprofiler','input','tree','diff']	tuberculosis: unclassified		Mycobacterium tuberculosis
SAMN35340082	SRR24709873	WGS	NIH / NIAID	SRX20488646	NextSeq 500	PAIRED	RANDOM	GENOMIC	ILLUMINA	SRS17799382	SRP439184	['SAMN35340082','bp0','35873','SRX20488646','SRP439184','35340082','975605','TBPO-2976_lib49790_nextseq_nx0222_151bp.filtered_2_bwa.1.fastq.gz','SRS17799382','PRJNA975605','SRR24709873']	2021	2023-05-23T22:03:00.000Z		48.0196 N 66.9237 E	KAZ	Asia		sputum	Homo sapiens	3	human																					655	655296558	326887717	PRJNA975605			99.58	1118706	37	lineage2.2.1	MDR-TB	['tree','diff','tbprofiler','input']	tuberculosis: unclassified		Mycobacterium tuberculosis
SAMEA6797799	ERR4423480	WGS	SWISS TROPICAL AND PUBLIC HEALTH INSTITUTE	ERX4364038	Illumina HiSeq 2500	PAIRED		GENOMIC	ILLUMINA	ERS4525463	ERP121304	['ERR4423480','ena-STUDY-Swiss Tropical and Public Health Institute-22-04-2020-16:47:21:746-61','SAMEA6797799','PRJEB37945','ena-EXPERIMENT-Swiss Tropical and Public Health Institute-07-08-2020-15:52:46:918-8','ena-RUN-Swiss Tropical and Public Health Institute-07-08-2020-15:52:46:918-8','ERP121304','15764926','G19998','ERS4525463','641061','ERX4364038']		2020-08-15T05:01:00.000Z			ZAF	Africa																										635	635647136	250913965	PRJEB37945			99.53	1867694	41	lineage4.6.2.2	Pre-XDR-TB	['tree','tbprofiler','input','diff']	tuberculosis: unclassified		Mycobacterium tuberculosis
SAMEA2534170	ERR551756	WGS	FZB	ERX510825	Illumina HiSeq 2500	PAIRED		GENOMIC	ILLUMINA	ERS457572	ERP010814	['1160-05_genoscreen_genoscreen_2013-10-31_101bp','SAMEA2534170','ERR551756','PRJEB9680','1160-05','ena-STUDY-FZB-22-06-2015-17:16:39:392-292','ERX510825','3793816','ERS457572','ERP010814','287903']		2015-06-25T08:20:00.000Z			DEU	Europe										S		S					S	S	S							311	311034550	197839830	PRJEB9680	CRyPTIC_WHO2021_PMC7612554							['Walker_2022','input','Menardo_2018','Menardo_2021','Napier_2020']	tuberculosis: human-adapted	L4.3.3	Mycobacterium tuberculosis
SAMEA112803930	ERR11044246	WGS	FZB	ERX10491037	NextSeq 500	PAIRED		GENOMIC	ILLUMINA	ERS14811476	ERP010814	['ERP010814','287903','ERR11044246','18012609','33855985','PRJEB9680','ena-STUDY-FZB-22-06-2015-17:16:39:392-292','ERS14811476','ena-RUN-TAB-21-03-2023-10:23:43:099-79438','SAMEA112803930','ena-EXPERIMENT-TAB-21-03-2023-10:23:43:099-79437','ERX10491037']		2023-07-20T20:56:00.000Z																														1407	1407991719	626957764	PRJEB9680			99.54	1658235	56	lineage2.2.1	MDR-TB	['tbprofiler','input','tree','diff']	tuberculosis: unclassified		Mycobacterium tuberculosis
SAMEA14449420	ERR9784606	WGS	LATVIAN BIOMEDICAL RESEARCH AND STUDY CENTRE	ERX9331858	Ion Torrent Proton	SINGLE	RANDOM	GENOMIC	ION_TORRENT	ERS12069024	ERP137908	['ERS12069024','ERX9331858','PRJEB53131','LVE9358','ERR9784606','28708843','webin-reads-LVE9358','036ffdb0-7b2e-47b1-ae73-c402db0f15fc','SAMEA14449420','842645','ERP137908']	2010	2022-06-25T08:13:00.000Z			LVA	Europe			Homo sapiens	3	human																					495	495024265	366073099	PRJEB53131									tuberculosis: unclassified		Mycobacterium tuberculosis
SAMEA8741768	ERR8665990	WGS	PHS SWEDEN	ERX8324421	Illumina HiSeq 2500	PAIRED	RANDOM	GENOMIC	ILLUMINA	ERS6421350	ERP135611	['ERP135611','sample.30384','811911','ERS6421350','26335028','ERX8324421','SAMEA8741768','run.30384.1','project.Belarus_site11','experiment.30384','PRJEB51021','ERR8665990']		2022-03-15T06:23:00.000Z			BEL	Europe						R				R	R	R	R	S				R		S	S	S	R	S	R	1233	1233675738	402411983	PRJEB51021	CRyPTIC_reuse_table							['input','CRyPTIC_PHS_Sweden_Belarus','CRyPTIC_reuse_table']	tuberculosis: unclassified		Mycobacterium tuberculosis
SAMEA7555639	ERR4822270	WGS	PUBLIC HEALTH ENGLAND	ERX4692112	Illumina HiSeq 2500	PAIRED	RANDOM	GENOMIC	ILLUMINA	ERS5312282	ERP124941	['ERS5312282','sample.25091','ERP124941','run.25091','22475046','PRJEB41201','ERR4822270','experiment.25091','773303','SAMEA7555639','ERX4692112','project.PHE-TB']		2021-11-11T03:00:00.000Z			GBR	Europe																										405	405785680	200610485	PRJEB41201			99.02	1552266	35	lineage4.2.2.1	MDR-TB	['CRyPTIC_PHE','tree','input','diff','tbprofiler']	tuberculosis: unclassified		Mycobacterium tuberculosis
SAMN41598933	SRR29231797	WGS	FIND, THE FOUNDATION FOR INNOVATIVE NEW DIAGNOSTICS	SRX24750489	Illumina HiSeq 2000	PAIRED	RANDOM	GENOMIC	ILLUMINA	SRS21471079	SRP507535	['1109295','SRS21471079','SRR29231797','D8700C_52A72EC202B2_DRC-072618','D8700C_52A72EC202B2','41598933','DRC-072618_lib4314_nextseq_n0021_151bp_R1.fastq.gz','SRP507535','SRX24750489','SAMN41598933','PRJNA1109295']	2007	2024-05-30T06:28:00.000Z			COD	Africa			Homo sapiens	3	human																					713	713946262	306499192	PRJNA1109295								WHO_mutations_2023	tuberculosis: unclassified		Mycobacterium tuberculosis
SAMEA115750961	ERR13291836	WGS	UNIVERSITY OF OXFORD, NUFFIELD DEPARTMENT OF MEDIC	ERX12662322	Illumina MiSeq	PAIRED	RANDOM PCR	GENOMIC	ILLUMINA	ERS20267248	ERP161058	['ERR13291836','ERX12662322','ERP161058','PRJEB76547','webin-reads-f2be86738f33','1124794','b28b5ff0-515d-42d2-bc0f-19e45ec26bb9','SAMEA115750961','f2be86738f33','ERS20267248','41909907']	2020	2024-08-18T19:18:00.000Z			USA	North America																										466	466364941	286832460	PRJEB76547								CRyPTIC_2024	tuberculosis: unclassified		Mycobacterium tuberculosis
SAMEA5282544	ERR3132294	WGS	INSTITUTE OF TROPICAL MEDICINE	ERX3161525	Illumina HiSeq 2500	PAIRED		GENOMIC	ILLUMINA	ERS3089812	ERP113530	['ERR3132294','ena-EXPERIMENT-Institute of tropical medicine-30-01-2019-09:12:38:012-223','ERX3161525','545675','SAMEA5282544','PRJEB31023','ena-RUN-Institute of tropical medicine-30-01-2019-09:12:38:012-223','ERP113530','ERS3089812','11907282','TDR-91','ena-STUDY-Institute of tropical medicine-30-01-2019-09:12:41:917-8413']		2019-05-31T14:03:00.000Z																														1483	1483840456	770382298	PRJEB31023								['input','TDR_strain_bank_2']	tuberculosis: unclassified		Mycobacterium tuberculosis
SAMEA3243754	ERR2515751	WGS	CTB/NICD	ERX2534959	Illumina MiSeq	PAIRED	RANDOM	GENOMIC	ILLUMINA	ERS2400350	ERP107968	['ERS2400350','ERP107968','sample.7969','ERR2515751','experiment.7969','run.7969','project.First_10k_genomes_study_set_5','PRJEB25997','493035','SAMEA3243754','ERX2534959','10125089']		2021-10-23T18:14:00.000Z			ZAF	Africa						S	S			S		R	S				R	S	S				S			312	312535119	191499251	PRJEB25997	Walker_2022		99.37	1082502	49	lineage2.2.1	HR-TB	['tree','Napier_2020','CRyPTIC_CTB-NICD','tbprofiler','input','Walker_2022','diff']	tuberculosis: human-adapted	L2.2.1	Mycobacterium tuberculosis
SAMEA112801534	ERR11067731	WGS	FZB	ERX10514661	NextSeq 2000	PAIRED		GENOMIC	ILLUMINA	ERS14809080	ERP010814	['ERP010814','33853590','ena-STUDY-FZB-22-06-2015-17:16:39:392-292','ena-RUN-TAB-21-03-2023-12:28:22:497-125944','287903','PRJEB9680','ERR11067731','SAMEA112801534','ERS14809080','ERX10514661','ena-EXPERIMENT-TAB-21-03-2023-12:28:22:497-125943','22000366']		2023-07-21T02:01:00.000Z																														401	401275735	134821730	PRJEB9680			99.27	1666438	46	lineage4.1.1.3	Sensitive	['tbprofiler','diff','input','tree']	tuberculosis: unclassified		Mycobacterium tuberculosis
SAMEA115750225	ERR13291075	WGS	UNIVERSITY OF OXFORD, NUFFIELD DEPARTMENT OF MEDIC	ERX12661561	Illumina NovaSeq 6000	PAIRED	RANDOM PCR	GENOMIC	ILLUMINA	ERS20266512	ERP161058	['41909183','1124794','ERR13291075','ERP161058','webin-reads-b7969aef4bf7','SAMEA115750225','b7969aef4bf7','b28b5ff0-515d-42d2-bc0f-19e45ec26bb9','ERS20266512','ERX12661561','PRJEB76547']	2020	2024-08-10T11:52:00.000Z			TWN	Asia																										1176	1176106988	374550725	PRJEB76547								CRyPTIC_2024	tuberculosis: unclassified		Mycobacterium tuberculosis
SAMN34257565	SRR24222928	WGS	PUBLIC HEALTH LABORATORY TEL AVIV	SRX20019419	Illumina MiSeq	PAIRED	RANDOM	GENOMIC	ILLUMINA	SRS17361000	SRP433479	['PRJNA957554','34257565','bp0','SRS17361000','SRX20019419','SRP433479','TB-134_S6_L001_R1_001.fastq.gz','957554','TB-134','SAMN34257565','TB-134_S6','SRR24222928']	2021	2023-04-20T01:28:00.000Z		31.0461 N 34.8516 E	ISR	Asia		sputum	Homo sapiens	3	human																					538	538376147	358078727	PRJNA957554			99.16	998723	47	lineage4.2.1	MDR-TB	['tbprofiler','diff','tree','input']	tuberculosis: human-adapted	L4.2.1	Mycobacterium tuberculosis	Ural
SAMN05710368	SRR4067986	WGS	MODMEDMICOXFORD	SRX2054946	Illumina MiSeq	PAIRED	RANDOM	GENOMIC	ILLUMINA	SRS1647016	SRP082998	['PRJNA324238','SRS1647016','SRP082998','SRR4067986','MMMOSAM:a453f27f-66bf-49ea-981e-eb05efb909e6','MMMOSRA:a453f27f-66bf-49ea-981e-eb05efb909e6','SRX2054946','SAMN05710368','324238','5710368']		2016-08-26T07:30:00.000Z			GBR	Europe			Homo sapiens	3	human																					543	543007818	342311873	PRJNA324238									NTM: avium complex		Mycobacterium intracellulare subsp. chimaera
SAMN30158187	SRR20969998	WGS	CENTRE FOR TUBERCULOSIS CONTROL OF GUANGDONG PROVINCE	SRX16987733	Illumina NovaSeq 6000	PAIRED	RANDOM	GENOMIC	ILLUMINA	SRS14573497	SRP390552	['D20003398a','SRS14573497','SAMN30158187','SRR21700652','30158187','SRX16987733','gdtb_331','PRJNA866200','SRX17698255','D20003398a.realigned.bam','SRP390552','SRR20969998','866200','bp0']	2018	2022-08-08T18:39:00.000Z		23.08 N 113.14 E	CHN	Asia	Guangdong	sputum	Homo sapiens	3	human																					1004	1004426687	109756443	PRJNA866200			99.51	1791938	63	lineage2.2.1	HR-TB	['input','diff','tree','tbprofiler']	tuberculosis: unclassified		Mycobacterium tuberculosis
SAMN27519706	SRR18714876	WGS	NIH / NIAID	SRX14815217	NextSeq 500	PAIRED	RANDOM	GENOMIC	ILLUMINA	SRS12571754	SRP369525	['SRX14815217','18166','UKR-377_lib40871_nextseq_nx0125_151bp.filtered_2nd.1.fastq.gz','bp0','SAMN27519706','SRR18714876','27519706','SRP369525','PRJNA825524','825524','SRS12571754']	2020	2022-04-11T14:30:00.000Z		50.4501 N 30.5234 E	UKR	Europe	Kyiv	sputum	Homo sapiens	3	human																					763	763447109	361409955	PRJNA825524			99.52	1378361	46	lineage2.2.1	MDR-TB	['input','tbprofiler','tree','diff','TB_Portals']	tuberculosis: unclassified		Mycobacterium tuberculosis
SAMN41389591	SRR29017090	WGS	FIND, THE FOUNDATION FOR INNOVATIVE NEW DIAGNOSTICS	SRX24543442	Illumina HiSeq 2000	PAIRED	RANDOM	GENOMIC	ILLUMINA	SRS21287966	SRP507535	['1019C8_8485DE499ED6_2007-01855','TB-IS-1044-2007-01855_S139_R1_001.fastq.gz','1019C8_8485DE499ED6','PRJNA1109295','SRX24543442','SAMN41389591','1109295','SRS21287966','SRP507535','41389591','SRR29017090']	2007	2024-05-14T09:34:00.000Z			BGD	Asia			Homo sapiens	3	human																					262	262819124	116242277	PRJNA1109295			99.28	1383321	44	lineage1.2.2.2	MDR-TB	['diff','input','tree','tbprofiler','WHO_mutations_2023']	tuberculosis: unclassified		Mycobacterium tuberculosis
SAMEA112805715	ERR11081996	WGS	FZB	ERX10529365	NextSeq 500	PAIRED		GENOMIC	ILLUMINA	ERS14813261	ERP010814	['ena-RUN-TAB-22-03-2023-09:39:46:244-142309','ERS14813261','PRJEB9680','ERR11081996','ERX10529365','6319-06','ena-STUDY-FZB-22-06-2015-17:16:39:392-292','287903','33893812','ERP010814','ena-EXPERIMENT-TAB-22-03-2023-09:39:46:244-142308','SAMEA112805715']		2023-07-21T04:11:00.000Z																														687	687968005	333019576	PRJEB9680			99.65	1215430	41	lineage4.6.2.2	MDR-TB	['tree','tbprofiler','input','diff']	tuberculosis: unclassified		Mycobacterium tuberculosis
SAMEA9976259	ERR6865562	WGS	IMPERIAL COLLEGE LONDON	ERX6488990	Illumina HiSeq 2000	PAIRED	RANDOM	GENOMIC	ILLUMINA	ERS7654538	ERP123401	['ERX6488990','ERP123401','PRJEB39837','CA0172609','ERS7654538','CA0172609_raw_wgs','22011060','SAMEA9976259','666870','ena-STUDY-IMPERIAL COLLEGE LONDON-12-08-2020-14:44:57:582-2394','ERR6865562','CA0172609_raw_wgs_R1R2']	2009	2021-10-15T13:05:00.000Z			PER	South America	Lima		Homo sapiens	3	human																					428	428359820	179693324	PRJEB39837			99.65	1648052	55	lineage4.3.2	Sensitive	['tree','tbprofiler','standford','input','diff']	tuberculosis: unclassified		Mycobacterium tuberculosis
SAMEA1101276	ERR2510133	WGS	UNIVERSIDAD PERUANA CAYETANO HEREDIA	ERX2529548	Illumina HiSeq 2000	PAIRED	RANDOM	GENOMIC	ILLUMINA	ERS2394449	ERP107940	['SAMEA1101276','project.First_10k_genomes_study_set_2','493032','10120761','PRJEB25971','ERX2529548','run.3143','sample.3143','experiment.3143','ERR2510133','ERS2394449','ERP107940']		2022-07-15T18:10:00.000Z			PER	South America												R						R								460	460921752	318565362	PRJEB25971	Walker_2022		99.59	1588024	36	lineage4.1.2.1	MDR-TB	['Walker_2022','CRyPTIC_UPCH','diff','input','tree','tbprofiler','Napier_2020']	tuberculosis: human-adapted	L4.1.2.1	Mycobacterium tuberculosis
SAMN21236146	SRR15723052	WGS	SHANGHI CDC	SRX12018707	Illumina HiSeq 2500	PAIRED	other	GENOMIC	ILLUMINA	SRS10023663	SRP335713	['21236146','SAMN21236146','SRS10023663','C1066.1.fastq.gz','SRX12018707','C1066','bp0','SRR15723052','c1066','PRJNA760838','760838','SRP335713']	2010-01	2021-09-05T09:27:00.000Z			CHN	Asia	Shanghai	sputum	Homo sapiens	3	human																					852	852074400	349388738	PRJNA760838			99.45	1542297	50	lineage2.2.1	Sensitive	['tbprofiler','input','diff','tree']	tuberculosis: unclassified		Mycobacterium tuberculosis
SAMEA14460048	ERR9786230	WGS	INSTITUTE OF TROPICAL MEDICINE	ERX9333506	Illumina HiSeq 2500	PAIRED	RANDOM	GENOMIC	ILLUMINA	ERS12086995	ERP137916	['ena-EXPERIMENT-TAB-27-05-2022-13:53:26:304-11120','844815','SAMEA14460048','28829864','ERR9786230','ERX9333506','ERS12086995','0efe4541-10cd-4d79-a29f-96d29eadb5f3','PRJEB53138','ERP137916','ECF-12-Q150','ena-RUN-TAB-27-05-2022-13:53:26:304-11121']	2012	2022-06-25T18:12:00.000Z			GMB	Africa		sputum	Homo sapiens	3	human																					547	547635757	341129030	PRJEB53138			99.73	1784146	87	lineage4.4.1.1	Sensitive	['input','diff','WGS_2011-2014_GMB','tbprofiler','tree']	tuberculosis: unclassified		Mycobacterium tuberculosis
SAMN41599100	SRR29231683	WGS	FIND, THE FOUNDATION FOR INNOVATIVE NEW DIAGNOSTICS	SRX24750602	Illumina HiSeq 2000	PAIRED	RANDOM	GENOMIC	ILLUMINA	SRS21471190	SRP507535	['DRC-070779_lib4157_nextseq_n0018_151bp_R1.fastq.gz','SAMN41599100','PRJNA1109295','SRP507535','D8700C_E36755A1C224','SRR29231683','41599100','SRS21471190','1109295','D8700C_E36755A1C224_DRC-070779','SRX24750602']	2007	2024-05-30T06:28:00.000Z			COD	Africa			Homo sapiens	3	human																					944	944402517	440462731	PRJNA1109295								WHO_mutations_2023	tuberculosis: unclassified		Mycobacterium tuberculosis
SAMN41471947	SRR29096278	WGS	FIND, THE FOUNDATION FOR INNOVATIVE NEW DIAGNOSTICS	SRX24620292	Illumina HiSeq 2000	PAIRED	RANDOM	GENOMIC	ILLUMINA	SRS21357446	SRP507535	['TB-CPath-Stephen-IS-1031-1800194_S32_R1_001.fastq.gz','41471947','AFDEC7_321A67B2F1E5','1109295','SAMN41471947','AFDEC7_321A67B2F1E5_1800194','SRS21357446','SRX24620292','PRJNA1109295','SRP507535','SRR29096278']	2011	2024-05-21T10:11:00.000Z			THA	Asia			Homo sapiens	3	human																					552	552553696	243139401	PRJNA1109295								WHO_mutations_2023	tuberculosis: unclassified		Mycobacterium tuberculosis
SAMEA12851980	ERR11244079	WGS	SWISS TROPICAL AND PUBLIC HEALTH INSTITUTE	ERX10652283	Illumina NovaSeq 6000	SINGLE	RANDOM	GENOMIC	ILLUMINA	ERS10459902	ERP135175	['930268','34306526','ena-RUN-TAB-17-04-2023-19:57:14:132-4256','SAMEA12851980','PRJEB50582','8cc6b8bd-130a-4c76-a0b2-3197bafe5cc6','ERX10652283','ERR11244079','G44090','ERP135175','ERS10459902','ena-EXPERIMENT-TAB-17-04-2023-19:57:14:132-4255']	2015	2023-07-27T09:53:00.000Z			GEO	Asia		sputum																								460	460997734	154982631	PRJEB50582									tuberculosis: unclassified		Mycobacterium tuberculosis
SAMN40030929	SRR28044826	WGS	CHRISTIAN MEDICAL COLLAGE, VELLORE	SRX23696208	Illumina NovaSeq 6000	PAIRED	RANDOM	GENOMIC	ILLUMINA	SRS20526435	SRP226525	['3304021928_R1.fastq.gz','3304021928','575883','SAMN40030929','SRX23696208','PRJNA575883','SRS20526435','SRR28044826','SRP226525','40030929']	2022	2024-02-22T06:57:00.000Z		21.7679 N 78.8718 E	IND	Asia	Madhya Pradesh - Bhairopur	pulmonary	Homo sapiens	3	human																					932	932123604	414071826	PRJNA575883			91.17	1640150	41	lineage1.1.2	Sensitive	['tree','input','tbprofiler','diff']	tuberculosis: unclassified		Mycobacterium tuberculosis
SAMN41154795	SRR28868418	WGS	MDUPHL	SRX24428059	NextSeq 550	PAIRED	RANDOM	GENOMIC	ILLUMINA	SRS21182630	SRP399923	['AUSMDU00088119','SRR28868418','SRP399923','SRX24428059','857537','SRS21182630','SAMN41154795','AUSMDU00088119_S107_R1_001.fastq.gz','PRJNA857537','41154795']	2023	2024-05-01T23:03:00.000Z			AUS	Oceania	Victoria		Homo sapiens	3	human																					278	278471044	126992979	PRJNA857537			99.62	1456778	50	lineage4.6.1	Sensitive	['input','tbprofiler','tree','diff']	tuberculosis: unclassified		Mycobacterium tuberculosis
SAMEA7527878	ERR4799292	WGS	FOUNDATION FOR MEDICAL RESEARCH INDIA	ERX4668709	NextSeq 500	PAIRED	RANDOM	GENOMIC	ILLUMINA	ERS5284349	ERP124850	['project.Mumbai','ERX4668709','ERR4799292','sample.27757','experiment.27757','PRJEB41116','SAMEA7527878','ERP124850','773292','run.27757','22461423','ERS5284349']		2021-11-10T01:46:00.000Z			IND	Asia	Mumbai					S	S				S	S	S	S				S			S		S	S		478	478212168	218501157	PRJEB41116	Walker_2022		99.49	1570098	51	lineage4.1.1.3	Sensitive	['input','Walker_2022','CRyPTIC_IND','diff','tree','tbprofiler']	tuberculosis: unclassified		Mycobacterium tuberculosis
SAMEA7541608	ERR4809071	WGS	CTB/NICD	ERX4678611	Illumina HiSeq 4000	PAIRED	RANDOM	GENOMIC	ILLUMINA	ERS5298061	ERP124931	['sample.2969','experiment.2969','PRJEB41191','project.Gates_clinical_isolates','773296','run.2969','22463065','ERR4809071','ERP124931','ERS5298061','ERX4678611','SAMEA7541608']		2021-11-11T01:18:00.000Z			ZAF	Africa						S				I	S	R	S	R				R		S	S	S	R	S	R	544	544877100	229529362	PRJEB41191	['Walker_2022','CRyPTIC_reuse_table']		99.59	1755313	60	lineage4.1.1.3	Pre-XDR-TB	['tree','CRyPTIC_reuse_table','input','Walker_2022','tbprofiler','CRyPTIC_CTB-NICD','diff']	tuberculosis: unclassified		Mycobacterium tuberculosis
SAMN41154988	SRR28868688	WGS	MDUPHL	SRX24428363	NextSeq 550	PAIRED	RANDOM	GENOMIC	ILLUMINA	SRS21182935	SRP399923	['857537','SRX24428363','41154988','SRS21182935','SRP399923','AUSMDU00096704_S80_R1_001.fastq.gz','SRR28868688','SAMN41154988','PRJNA857537','AUSMDU00096704']	2023	2024-05-01T23:04:00.000Z			AUS	Oceania	Victoria		Homo sapiens	3	human																					558	558652636	246306958	PRJNA857537			99.53	1586603	47	lineage4.1.2.1	Sensitive	['tree','input','diff','tbprofiler']	tuberculosis: unclassified		Mycobacterium tuberculosis
SAMN06920113	SRR5552415	WGS	THE UNIVERSITY OF QUEENSLAND	SRX2818445	Illumina MiSeq	PAIRED	RANDOM	GENOMIC	ILLUMINA	SRS2196882	SRP106764	['SRX2818445','SAMN06920113','SRR5552415','SRS2196882','SRP106764','PRJNA385247','6920113','15MT4695','385247','15MT_4695']	2015	2017-05-12T18:50:00.000Z			PNG	Oceania	Daru	sputum	Homo sapiens	3	human																					370	370523400	184034683	PRJNA385247			99.41	542765	21	lineage2.2.1.1	MDR-TB	['Menardo_2021','Napier_2020','diff','tbprofiler','input']	tuberculosis: human-adapted	L2.2.1.1	Mycobacterium tuberculosis
SAMN31063386	SRR21737224	WGS	WADSWORTH CENTER	SRX17732986	Illumina MiSeq	PAIRED	RANDOM	GENOMIC	ILLUMINA	SRS15261970	SRP338930	['SRX17732986','766641','PRJNA766641','IDR2100013948-01-01_S12_L001_R1_001.fastq.gz','SRP338930','31063386','SRR21737224','IDR2100013948','SRS15261970','SAMN31063386']	2021	2022-09-28T10:23:00.000Z			USA	North America	New York state		Homo sapiens	3	human																					486	486859626	311044961	PRJNA766641			99.45	1208897	67	lineage1.2.1.2.1	Sensitive	['tree','diff','input','tbprofiler']	tuberculosis: unclassified		Mycobacterium tuberculosis
SAMN41598484	SRR29231072	WGS	FIND, THE FOUNDATION FOR INNOVATIVE NEW DIAGNOSTICS	SRX24749879	Illumina HiSeq 2000	PAIRED	RANDOM	GENOMIC	ILLUMINA	SRS21470467	SRP507535	['B9141A_E492A803D93E_TBDM101218','B9141A_E492A803D93E','41598484','SRR29231072','1109295','SRS21470467','SRP507535','PRJNA1109295','TB-IS-1043-TBDM101218-56_S219_R1_001.fastq.gz','SRX24749879','SAMN41598484']		2024-05-30T06:19:00.000Z			IND	Asia			Homo sapiens	3	human																					264	264946412	110492309	PRJNA1109295								WHO_mutations_2023	tuberculosis: unclassified		Mycobacterium tuberculosis
SAMN25185378	SRR17712103	WGS	CHONGQING MEDICAL UNIVERSITY	SRX13875143	Illumina NovaSeq 6000	PAIRED	RANDOM	GENOMIC	ILLUMINA	SRS11745409	SRP349160	['SRR17712103','UM200102T-UM200102T0034_L3_1.fq.gz','SRS11745409','C80','bp0','UM200102T-UM200102T0034_L3','SAMN25185378','PRJNA785273','SRX13875143','785273','25185378','SRP349160']	2016	2022-01-23T11:54:00.000Z			CHN	Asia	Chongqing City		Homo sapiens	3	human																					1397	1397750400	449176719	PRJNA785273			99.47	1872570	61	lineage2.2.1	Sensitive	['diff','tbprofiler','tree','input']	tuberculosis: unclassified		Mycobacterium tuberculosis
SAMN18823584	SRR14296297	WGS	USDA-NVSL-DBPL	SRX10654087	Illumina MiSeq	PAIRED	RANDOM	GENOMIC	ILLUMINA	SRS8749403	SRP315773	['SAMN18823584','SRR14296297','723608','18823584','PRJNA723608','SRP315773','17-10261','SRX10654087','SRS8749403','17-10261_R1.fastq.gz','bp0']	2017	2021-04-21T19:23:00.000Z			MEX	North America	Baja California		Bos taurus	2	domestic cattle																					519	519171025	332965942	PRJNA723608								['bovis_baja_MEX','input']	tuberculosis: animal-adapted	La1	Mycobacterium bovis
SAMN03648629	SRR2101382	WGS	UNIVERSITY OF OXFORD	SRX1096076	Illumina HiSeq 2500	PAIRED	RANDOM	GENOMIC	ILLUMINA	SRS991103	SRP061066	['SRS991103','SRR2101382','SRX1096076','23aeb4af-dfbc-4356-a94b-3cc9236c4faa','SAMN03648629','PRJNA282721','23aeb4af-dfbc-4356-a94b-3cc9236c4faa_R00000039_v3.bam','282721','SRP061066','3648629']		2015-07-15T12:09:00.000Z			ZAF	Africa						S	S			S		S	S	S			S	S	S				S			348	348160347	249554070	PRJNA282721	CRyPTIC_WHO2021_PMC7612554		99.44	981808	38	lineage4.7	Sensitive	['Napier_2020','input','Menardo_2018','Menardo_2021','Walker_2022','diff','tbprofiler']	tuberculosis: human-adapted	L4.7	Mycobacterium tuberculosis
SAMEA110420363	ERR9993006	WGS	CTB/NICD - SOUTH AFRICA, SOUTH AFRICA	ERX9533412	Illumina NovaSeq 6000	PAIRED	RANDOM	GENOMIC	ILLUMINA	ERS12518438		['sample.1192.382f78c3','ERX9533412','run.1192.1.af1ab995af4b6e5891bf4f2e8d8d7798','ERR9993006','experiment.1192.8292da9c','ERS12518438','30016831','SAMEA110420363']		2022-08-10T14:23:00.000Z																														776	776589678	253168157										tuberculosis: unclassified		Mycobacterium tuberculosis
SAMEA5609550	ERR4339046	WGS	WELLCOME SANGER INSTITUTE	ERX4285558	HiSeq X Ten	PAIRED	RANDOM	GENOMIC	ILLUMINA	ERS3413742	ERP024108	['ERX4285558','PRJEB21813','512657','ERS3413742','Mycobacteria_in_non_CF_bronchiectasis_patients-sc-4853','ERR4339046','d197cec0-db6e-11e8-a41f-3c4a9275d6c8','SC_EXP_30073_1#342','SC_RUN_30073_1#342','15560409','ERP024108','SAMEA5609550']		2020-07-17T09:09:00.000Z																														385	385203114	173372216	PRJEB21813									NTM: avium complex		Mycobacterium avium
SAMEA5561839	ERR3275611	WGS	RIVM - NATIONAL INSTITUTE FOR PUBLIC HEALTH AND TH	ERX3302484	Illumina HiSeq 2500	SINGLE	RANDOM	GENOMIC	ILLUMINA	ERS3363871	ERP114661	['16-0974','ERP114661','ena-STUDY-RIVM - National Institute for Public Health and the Environment-04-04-2019-10:46:49:835-53','ena-RUN-RIVM - National Institute for Public Health and the Environment-10-04-2019-10:49:30:008-456','ERS3363871','PRJEB32037','ena-EXPERIMENT-RIVM - National Institute for Public Health and the Environment-10-04-2019-10:49:30:008-456','ERR3275611','ERX3302484','11396651','532369','SAMEA5561839']		2019-06-11T06:06:00.000Z			NLD	Europe																										157	157565902	42108913	PRJEB32037								Napier_2020	tuberculosis: human-adapted	L2.2.1	Mycobacterium tuberculosis
SAMD00263714	DRR261104	WGS	RIT_JATA	DRX250807	Illumina MiSeq	PAIRED	RANDOM	GENOMIC	ILLUMINA	DRS357070	DRP011011	['DRX250807','PRJDB10923','DRR261104','1063556','DRS357070','DRP011011','SAMD00263714','39332013']		2024-01-10T14:07:00.000Z			VNM	Asia	Da Nang																									416	416270568	278553462	PRJDB10923			99.45	391182	26	lineage1.1.1.1	Sensitive	['input','tree','diff','tbprofiler']	tuberculosis: unclassified		Mycobacterium tuberculosis
SAMEA1059472	ERR3337455	WGS	WELLCOME SANGER INSTITUTE	ERX3362164	Illumina HiSeq X Ten	PAIRED	RANDOM	GENOMIC	ILLUMINA	ERS2365060	ERP024108	['SAMEA1059472','ERS2365060','11844204','512657','99147e98-be4d-11e7-b52c-3c4a9275d6c8','SC_RUN_25825_1#63','Mycobacteria_in_non_CF_bronchiectasis_patients-sc-4853','ERX3362164','PRJEB21813','ERR3337455','ERP024108','SC_EXP_25825_1#63']		2019-05-24T21:10:00.000Z																														599	599401144	242293322	PRJEB21813									NTM: avium complex		Mycobacterium avium
SAMN31673412	SRR22251782	WGS	INSTITUTE OF CLINICAL PATHOLOGY AND MEDICAL RESEARCH	SRX18228547	NextSeq 500	PAIRED	RANDOM	GENOMIC	ILLUMINA	SRS15724829	SRP407089	['19-002-0123D1_1.fastq.gz','PRJNA899911','19-002-0123D1','SRS15724829','SRX18228547','899911','SRP407089','SRR22251782','bp0','31673412','SAMN31673412']	2019	2022-11-10T00:00:00.000Z			AUS	Oceania	NSW		Homo sapiens	3	human																					323	323953931	129737412	PRJNA899911			99.47	2110755	63	lineage4.1.1.1	Sensitive	['tbprofiler','input','tree','diff']	tuberculosis: unclassified		Mycobacterium tuberculosis
SAMEA7551785	ERR4818421	WGS	PUBLIC HEALTH ENGLAND	ERX4688263	Illumina HiSeq 2500	PAIRED	RANDOM	GENOMIC	ILLUMINA	ERS5308433	ERP124941	['run.21241','sample.21241','PRJEB41201','22471178','773303','project.PHE-TB','ERX4688263','ERS5308433','experiment.21241','ERR4818421','ERP124941','SAMEA7551785']		2021-11-10T19:14:00.000Z			GBR	Europe										S		S						S								373	373964561	163678501	PRJEB41201	Walker_2022		99.63	1621892	36	lineage3	Other	['diff','CRyPTIC_PHE','input','tbprofiler','Walker_2022','tree']	tuberculosis: unclassified		Mycobacterium tuberculosis
SAMEA95494918	ERR1873457	WGS	UNIVERSITY OF CAPE TOWN	ERX1933982	Illumina HiSeq 2000	PAIRED	size fractionation	GENOMIC	ILLUMINA	ERS1565441	ERP015827	['ERX1933982','PRJEB14199','ERP015827','374682','ERR1873457','6553331','ena-EXPERIMENT-UNIVERSITY OF CAPE TOWN-07-03-2017-11:20:02:662-69','ERS1565441','R11138_pool_283__L3_TATCAGCA_L003','ena-STUDY-UNIVERSITY OF CAPE TOWN-31-05-2016-14:43:35:710-24','ena-RUN-UNIVERSITY OF CAPE TOWN-07-03-2017-11:20:02:662-69','SAMEA95494918']	2010	2017-03-12T13:58:00.000Z			ZAF	Africa		sputum	Homo sapiens	3	human	R	R		S	R	S	R	R	S	R	S	R	R	S							834	834166281	409250833	PRJEB14199	Coll_2018		99.54	1562821	36	lineage2.2.1	Pre-XDR-TB	['diff','tbprofiler','Coll_2018','Menardo_2021','input','Nimmo_2024','R-XDR_ZAF','tree','Napier_2020']	tuberculosis: human-adapted	L2.2.1	Mycobacterium tuberculosis
SAMN26578425	SRR18311262	WGS	CHINACDC	SRX14448549	Illumina HiSeq 2500	SINGLE	RANDOM	GENOMIC	ILLUMINA	SRS12255119	SRP333090	['PRJNA755247','22A236','SRP333090','22A236.fastq.gz','26578425','SAMN26578425','bp0','SRS12255119','SRX14448549','SRR18311262','755247']	2020	2022-03-12T10:22:00.000Z		34.32 N 112.16 E	CHN	Asia	Chongqing	sputum	Homo sapiens	3	human																					685	685392900	257709002	PRJNA755247									tuberculosis: unclassified		Mycobacterium tuberculosis
SAMEA4730457	ERR3468813	WGS	WELLCOME SANGER INSTITUTE	ERX3490476	Illumina HiSeq X Ten	PAIRED	RANDOM	GENOMIC	ILLUMINA	ERS2550587	ERP024108	['ERS2550587','512657','ba7a29e8-be4d-11e7-b52c-3c4a9275d6c8','PRJEB21813','SAMEA4730457','12514077','ERX3490476','ERR3468813','ERP024108','Mycobacteria_in_non_CF_bronchiectasis_patients-sc-4853','SC_EXP_26329_5#18','SC_RUN_26329_5#18']		2019-08-07T16:17:00.000Z																														289	289774738	120182415	PRJEB21813									NTM: avium complex		Mycobacterium avium
SAMN43358249	SRR30362855	WGS	IHU	SRX25820743	Illumina NovaSeq X	PAIRED	RANDOM	GENOMIC	ILLUMINA	SRS22450453	SRP528529	['bp0','H0505115_S27_R1.fastq.gz','SAMN43358249','1152264','H0505115','SRX25820743','PRJNA1152264','SRR30362855','43358249','SRP528529','H0505115_S27','SRS22450453']	2023	2024-08-25T17:03:00.000Z	Tuberculose	4.3756 N 18.6033 E	CAF	Africa			Homo sapiens	3	human																					717	717950874	260698885	PRJNA1152264									tuberculosis: unclassified		Mycobacterium tuberculosis
SAMN07766154	SRR6153251	WGS	BC CENTRE FOR DISEASE CONTROL PUBLIC HEALTH LABORATORY	SRX3265086	HiSeq X Ten	PAIRED	RANDOM	GENOMIC	ILLUMINA	SRS2577307	SRP119652	['SRP119652','SAMN07766154','SRX3265086','BC10-Mtb022','7766154','SRS2577307','BC10-Mtb022_2.fastq.gz','413593','PRJNA413593','SRR6153251']	2010	2017-10-10T21:25:00.000Z		49.15 N 123.7 W	CAN	North America	British Columbia		Homo sapiens	3	human					S		S						S	S							757	757187250	357569265	PRJNA413593	CRyPTIC_WHO2021_PMC7612554		99.51	1834701	47	lineage3	Sensitive	['diff','tbprofiler','tree','Napier_2020','input','Walker_2022']	tuberculosis: human-adapted	L1	Mycobacterium tuberculosis
SAMN30949556	SRR21689665	WGS	RIVM	SRX17687204	Illumina HiSeq 2500	PAIRED	RANDOM	GENOMIC	ILLUMINA	SRS15218592	SRP399356	['SRX17687204','SRS15218592','bp0','SRR21689665','PRJNA882748','RIVM0872.bam','SRP399356','30949556','882748','RIVM0872','SAMN30949556']	2018	2022-09-23T18:03:00.000Z			NLD	Europe		sputum	Homo sapiens	3	human																					345	345964332	94353294	PRJNA882748								input	tuberculosis: unclassified		Mycobacterium tuberculosis
SAMN09284088	SRR7240494	WGS	USDA-NVSL-DBL	SRX4146238	Illumina MiSeq	PAIRED	RANDOM PCR	GENOMIC	ILLUMINA	SRS3359856	SRP053287	['SAMN09284088','PRJNA251692','01-5945','251692','SRS3359856','SRR7240494','01-5945_S6_L001_R1_001.fastq.gz','SRX4146238','SRP053287','9284088']		2018-05-31T08:43:00.000Z							Bos taurus	2	domestic cattle																					423	423064382	255750014	PRJNA251692			99.52	1315744	72	La1.8.1	Other	['input','tbprofiler','tree','diff']	tuberculosis: animal-adapted	La1	Mycobacterium bovis
SAMEA104357453	ERR2179658	WGS	FUDAN UNIVERSITY	ERX2236077	Illumina HiSeq 2000	SINGLE	RANDOM PCR	GENOMIC	ILLUMINA	ERS1982431	ERP104892	['ERP104892','8238865','PRJEB23157','ena-EXPERIMENT-FUDAN UNIVERSITY-24-10-2017-03:49:56:241-102','496441','SAMEA104357453','MTB102','ena-STUDY-FUDAN UNIVERSITY-24-10-2017-03:50:01:214-391','ERS1982431','ena-RUN-FUDAN UNIVERSITY-24-10-2017-03:49:56:241-102','ERR2179658','ERX2236077']	2007	2022-01-23T23:28:00.000Z			CHN	Asia		sputum	Homo sapiens	3	human																					259	259563275	146499612	PRJEB23157								['Menardo_2021','Napier_2020']	tuberculosis: human-adapted	L4.5	Mycobacterium tuberculosis
SAMN13813812	SRR10868966	WGS	UCT	SRX7539343	Illumina HiSeq 2500	PAIRED	RANDOM	GENOMIC	ILLUMINA	SRS5977919	SRP241186	['bp0','SRP241186','SAMN13813812','SRS5977919','C433_R1_001.fastq.gz','600338','SRR10868966','97','13813812','C433','PRJNA600338','SRX7539343']	2019	2020-01-10T13:25:00.000Z		33.9249 S 18.4241 E	ZAF	Africa		sputum	Homo sapiens	3	human																					404	404732548	171855700	PRJNA600338								['input','Menardo_2021']	tuberculosis: human-adapted	L2	Mycobacterium tuberculosis
SAMN07659650	SRR6045523	WGS	MODMEDMICOXFORD	SRX3192343	Illumina MiSeq	PAIRED	RANDOM	GENOMIC	ILLUMINA	SRS2521006	SRP117784	['SRX3192343','MMMOSAM:60d5686d-25bb-4747-bacd-c91887eb10f8','SRR6045523','7659650','SRP117784','SRS2521006','PRJNA401515','MMMOSRA:60d5686d-25bb-4747-bacd-c91887eb10f8','401515','SAMN07659650']	2016	2017-10-27T16:30:00.000Z			GBR	Europe	Oxford		Homo sapiens	3	human					S		R					S	R								249	249503053	172482248	PRJNA401515	CRyPTIC_WHO2021_PMC7612554							['input','Walker_2022','Napier_2020']	tuberculosis: human-adapted	L3	Mycobacterium tuberculosis
SAMD00142816	DRR188998	WGS	RIT_JATA	DRX179463	Illumina MiSeq	PAIRED	other	GENOMIC	ILLUMINA	DRS200802	DRP007602	['SAMD00142816','DRP007602','PRJDB7494','DRS200802','DRR188998','20795483','DRX179463','754720']	2017	2021-08-14T17:20:00.000Z			JPN	Asia	Kanto		Homo sapiens	3	human																					653	653967597	437536261	PRJDB7494			97.77	886683	56	lineage2.2.1	Sensitive	['input','tbprofiler','tree','diff']	tuberculosis: unclassified		Mycobacterium tuberculosis
SAMEA95466418	ERR1873414	WGS	UNIVERSITY OF CAPE TOWN	ERX1933939	Illumina HiSeq 2000	PAIRED	size fractionation	GENOMIC	ILLUMINA	ERS1565403	ERP015827	['ena-RUN-UNIVERSITY OF CAPE TOWN-07-03-2017-11:20:02:660-26','ena-STUDY-UNIVERSITY OF CAPE TOWN-31-05-2016-14:43:35:710-24','SAMEA95466418','ERP015827','ena-EXPERIMENT-UNIVERSITY OF CAPE TOWN-07-03-2017-11:20:02:660-26','ERR1873414','374682','M_15_A701_F2_R13403_CTCAATG_L004','6553293','PRJEB14199','ERS1565403','ERX1933939']	2010	2017-03-11T08:27:00.000Z			ZAF	Africa		sputum	Homo sapiens	3	human																					754	754087614	381963802	PRJEB14199			99.5	1432354	32	lineage2.2.1	Pre-XDR-TB	['Nimmo_2024','Menardo_2021','tree','diff','input','tbprofiler','R-XDR_ZAF']	tuberculosis: human-adapted	L2	Mycobacterium tuberculosis
SAMN26271059	SRR18149483	WGS	CHRISTIAN MEDICAL COLLAGE, VELLORE	SRX14297243	Illumina MiSeq	PAIRED	PCR	GENOMIC	ILLUMINA	SRS12114529	SRP226525	['SAMN26271059','SRP226525','PRJNA575883','CMCV_20E24','SRR18149483','20E24','575883','26271059','CMCV_20E24_R1.fastq.gz','SRS12114529','SRX14297243']	2020	2022-02-26T09:10:00.000Z		11.1271 N 78.6569 E	IND	Asia	Jharkhand - Solea	bone	Homo sapiens	3	human																					985	985914334	416200656	PRJNA575883			96.4	891829	28	lineage1.1.3.1	Sensitive	['tbprofiler','diff','input','tree']	tuberculosis: unclassified		Mycobacterium tuberculosis
SAMN15718470	SRR12380569	WGS	DIVISION OF GENOMIC MEDICINE AND INNOVATION SUPPORT	SRX8879155	NextSeq 500	SINGLE	RANDOM PCR	GENOMIC	ILLUMINA	SRS7139635	SRP275727	['SAMN15718470','SRX8879155','SRR12380569','SRP275727','bp0','MTBDR181003','PRJNA650561','15718470','MTBDR181003_S84_good_1.fastq.gz','SRS7139635','650561']	2019	2020-08-03T22:14:00.000Z		15.87 N 100.99 E	THA	Asia		sputum	Homo sapiens	3	human																					96	96099003	45906690	PRJNA650561									tuberculosis: unclassified		Mycobacterium tuberculosis
SAMN30157805	SRR20969946	WGS	CENTRE FOR TUBERCULOSIS CONTROL OF GUANGDONG PROVINCE	SRX16987370	Illumina NovaSeq 6000	PAIRED	RANDOM	GENOMIC	ILLUMINA	SRS14573134	SRP390552	['SRX17698202','SRR20969946','bp0','PRJNA866200','gdtb_193','30157805','D20003251a.realigned.bam','SAMN30157805','SRS14573134','D20003251a','SRX16987370','SRP390552','SRR21700705','866200']	2017	2022-08-08T18:40:00.000Z		23.08 N 113.14 E	CHN	Asia	Guangdong	sputum	Homo sapiens	3	human																					1084	1084147344	121825019	PRJNA866200			99.61	1847039	64	lineage2.2.1.1	MDR-TB	['diff','tree','tbprofiler','input']	tuberculosis: unclassified		Mycobacterium tuberculosis
SAMEA1406070	ERR114421	WGS	SC	ERX091856	Illumina HiSeq 2000	PAIRED	RANDOM	GENOMIC	ILLUMINA	ERS083134	ERP000276	['SAMEA1406070','SC_RUN_7480_2#1','S00007225-sc-2011-12-22T13:22:37Z-1328531','PRJEB2221','ERS083134','989944','203976','SC_EXP_7480_2#1','Mycobacterium tuberculosis pilot-sc-2010-07-26','ERX091856','ERR114421','ERP000276']		2014-09-20T19:43:00.000Z																														491	491003000	275964292	PRJEB2221			99.64	1909593	43	lineage4.4.1.1	Pre-XDR-TB	['tbprofiler','diff','tree','input']	tuberculosis: unclassified		Mycobacterium tuberculosis
SAMN31887210	SRR22424730	WGS	NATIONAL TUBERCULOSIS INSTITUTE,BANGALORE	SRX18394420	Illumina MiSeq	PAIRED		GENOMIC	ILLUMINA	SRS15878746	SRP410119	['SRP410119','16S15R6','SAMN31887210','96','16S15R6_R1.fastq.gz','SRS15878746','SRR22424730','PRJNA905883','31887210','bp0','905883','SRX18394420']	2022	2022-11-28T01:15:00.000Z		13.00112 N 77.58307 E	IND	Asia		sputum	Homo sapiens	3	human																					569	569027542	349245946	PRJNA905883			99.33	1476375	77		MDR-TB	['tbprofiler','input','tree','diff']	tuberculosis: unclassified		Mycobacterium tuberculosis
SAMEA114089620	ERR11775776	WGS	UCL CENTRE FOR CLINICAL MICROBIOLOGY	ERX11174440	NextSeq 550	PAIRED	RANDOM	GENOMIC	ILLUMINA	ERS16073463	ERP149436	['TBA_390','ERR11775776','PRJEB64299','ERS16073463','webin-reads-TBA_390','SAMEA114089620','ERX11174440','ERP149436','41283002','1109088','4da99455-d94f-43bb-96cc-eb7e1d7e89c2']	2018	2024-07-26T12:03:00.000Z		UCL CCM	TZA	Africa			Homo sapiens	3	human																					859	859482336	331987027	PRJEB64299									tuberculosis: unclassified		Mycobacterium tuberculosis
SAMD00117835	DRR130127	WGS	NIID	DRX122865	Illumina MiSeq	PAIRED	RANDOM	GENOMIC	ILLUMINA	DRS090243	DRP004886	['DRP004886','527409','PRJDB7006','DRR130127','11127804','DRS090243','SAMD00117835','DRX122865']	2011	2019-06-13T19:29:00.000Z			JPN	Asia	Tokyo	sputum	Homo sapiens	3	human																					740	740943617	433822146	PRJDB7006			99.71	1498251	95	lineage4.8	MDR-TB	['Menardo_2021','input','tree','tbprofiler','diff']	tuberculosis: human-adapted	L4	Mycobacterium tuberculosis
SAMEA2078998	['ERR386797','ERR351865']	WGS		['ERX359027','ERX324648']	Illumina HiSeq 2000	PAIRED	RANDOM	GENOMIC	ILLUMINA	ERS253616		['SC_EXP_10868_7#21','S00018318-sc-2013-06-06T15:00:12Z-1641722','ERR386797','SAMEA2078998','ERP000276','SC_EXP_10396_1#21','PRJEB2221','ERX324648','2375650','ERR351865','SC_RUN_10396_1#21','Mycobacterium tuberculosis pilot-sc-2010-07-26','203976','ERX359027','ERS253616','SC_RUN_10868_7#21']																																809	810661400	403960252	PRJEB2221			99.22	3656521	82	lineage1.1.2	Sensitive	['tree','tbprofiler','diff','input']	tuberculosis: unclassified		Mycobacterium tuberculosis
SAMN41389431	SRR29017693	WGS	FIND, THE FOUNDATION FOR INNOVATIVE NEW DIAGNOSTICS	SRX24544029	Illumina HiSeq 2000	PAIRED	RANDOM	GENOMIC	ILLUMINA	SRS21288553	SRP507535	['SRX24544029','TB-IS-1044-2015-02168_S170_R1_001.fastq.gz','SAMN41389431','1019C8_4083AEDD5E27_2015-02168','1019C8_4083AEDD5E27','SRP507535','SRR29017693','SRS21288553','41389431','1109295','PRJNA1109295']	2015	2024-05-14T09:39:00.000Z			BGD	Asia			Homo sapiens	3	human																					475	475370650	211318485	PRJNA1109295			99.73	1700043	62	lineage4.3.4.2	Pre-XDR-TB	['input','diff','tbprofiler','WHO_mutations_2023','tree']	tuberculosis: unclassified		Mycobacterium tuberculosis
SAMN37848227	SRR26399680	WGS	UNIVERSITY OF MELBOURNE/ THE PETER DOHERTY INSTITUTE FOR INFECTION AND IMMUNITY	SRX22105311	Illumina HiSeq 4000	PAIRED	RANDOM	GENOMIC	ILLUMINA	SRS19170393	SRP466602	['SAMN37848227','Sample_308_1.fastq.gz','bp0','SRX22105311','SRS19170393','SRR26399680','Sample_308','SRP466602','1028637','PRJNA1028637','37848227']		2023-10-16T19:06:00.000Z		10.8231 N 106.6297 E	VNM	Asia	Ho Chi Minh City	sputum	Homo sapiens	3	human																					784	784363172	425659798	PRJNA1028637			99.11	1905260	42	lineage1.1.1.1	Sensitive	['diff','tbprofiler','input','tree']	tuberculosis: unclassified		Mycobacterium tuberculosis
SAMEA7184609	ERR4457836	WGS	IMPERIAL COLLEGE LONDON	ERX4398207	Illumina HiSeq 2000	PAIRED	RANDOM	GENOMIC	ILLUMINA	ERS4944851	ERP123401	['LI2009409','SAMEA7184609','ERR4457836','LI2009409_raw_wgs','ERX4398207','LI2009409_raw_wgs_R1R2','16336842','PRJEB39837','ERP123401','ena-STUDY-IMPERIAL COLLEGE LONDON-12-08-2020-14:44:57:582-2394','ERS4944851','666870']	2009	2020-10-01T21:40:00.000Z			PER	South America	Lima		Homo sapiens	3	human																					263	263967630	116041591	PRJEB39837								['standford','input']	tuberculosis: unclassified		Mycobacterium tuberculosis
SAMEA919829	ERR025895	WGS	SC	ERX2005858	Illumina Genome Analyzer II	PAIRED	RANDOM	GENOMIC	ILLUMINA	ERS011058	ERP000124	['SC_RUN_5285_3#5','N0075-sc-2010-06-04-118099','SAMEA919829','ERP000124','PRJEB2070','213359','ERX2005858','Mtb key strains-sc-2010-03-24','203813','SC_EXP_5285_3#5','ERR025895','ERS011058']		2012-07-23T10:43:00.000Z																														454	454607200	288744348	PRJEB2070									tuberculosis: unclassified		Mycobacterium tuberculosis
SAMEA8741213	ERR5917728	WGS	SAN RAFFAELE SCIENTIFIC INSTITUTE	ERX5558842	NextSeq 500	PAIRED	RANDOM	GENOMIC	ILLUMINA	ERS6420796	ERP128645	['experiment.26956','PRJEB44575','ERS6420796','ERX5558842','SAMEA8741213','sample.26956','project.Belarus_site06','run.26956','22480044','ERP128645','ERR5917728','773350']		2021-11-11T12:54:00.000Z			BLR	Europe						S	S			S	S	R	S	S			R	R	R	S	S	S	S	S	R	283	283259752	111880944	PRJEB44575	['CRyPTIC_reuse_table','Walker_2022']		99.41	1962647	58	lineage2.2.1	MDR-TB	['Walker_2022','CRyPTIC_reuse_table','tbprofiler','CRyPTIC_SanRaffaele_Belarus','input','diff','tree']	tuberculosis: unclassified		Mycobacterium tuberculosis
SAMEA6153178	ERR3639759	WGS	ROBERT-KOCH INSTITUTE	ERX3633447	Illumina MiSeq	PAIRED		GENOMIC	ILLUMINA	ERS3953212	ERP118219	['13444665','592944','ena-EXPERIMENT-ROBERT-KOCH INSTITUTE-04-11-2019-10:19:18:439-65','ERR3639759','ena-RUN-ROBERT-KOCH INSTITUTE-04-11-2019-10:19:18:439-65','ena-STUDY-ROBERT-KOCH INSTITUTE-04-11-2019-10:19:24:114-42','ERP118219','13898-13','ERX3633447','ERS3953212','PRJEB35201','SAMEA6153178']		2019-12-03T09:32:00.000Z			DEU	Europe																										461	461842976	295500981	PRJEB35201			99.64	941603	58	lineage2.2.1	Pre-XDR-TB	['input','diff','tree','tbprofiler','clusters_DEU']	tuberculosis: unclassified		Mycobacterium tuberculosis
SAMN03647619	SRR2100446	WGS	UNIVERSITY OF OXFORD	SRX1095140	Illumina HiSeq 2500	PAIRED	RANDOM	GENOMIC	ILLUMINA	SRS990358	SRP061066	['C00010539','3647619','765bb307-b216-4187-81aa-fcb959c1f9a3_R00000039_v2.bam','SRP061066','SRR2100446','PRJNA282721','SRS990358','SRX1095140','SAMN03647619','282721']		2015-07-22T18:06:00.000Z			GBR	Europe										S		R						S	S							697	697380000	493420120	PRJNA282721	CRyPTIC_WHO2021_PMC7612554		99.75	1226798	28	lineage4.9	HR-TB	['Menardo_2018','diff','tbprofiler','tree','Walker_2022','Napier_2020','Menardo_2021','input']	tuberculosis: human-adapted	L4.9	Mycobacterium tuberculosis
SAMEA114625944	ERR12268436	WGS	Campania Region Hospital	ERX11678653	NextSeq 500	PAIRED	other	GENOMIC	ILLUMINA	ERS17008431	ERP154616	['SAMEA114625944','E-MTAB-13058_2:2019_CO-70-1_S24_R','E-MTAB-13058_2:2019_CO_70-1_S24_p','PRJEB69682','ERX11678653','E-MTAB-13058_2:2019_CO_70-1_S24','38310117','E-MTAB-13058_2','ERP154616','ERS17008431','1042066','ERR12268436']		2023-11-19T13:06:00.000Z																														547	547923320	256684716	PRJEB69682			99.15	1516841	42	lineage4.1.2.1	Other	['diff','input','tree','tbprofiler']	tuberculosis: human-adapted	L4	Mycobacterium tuberculosis	H37Rv
SAMN41455403	SRR29094460	WGS	ANLIS DR CARLOS G MALBRAN	SRX24618456	Illumina MiSeq	PAIRED	RANDOM	GENOMIC	ILLUMINA	SRS21355617	SRP508890	['SRX24618456','1113524','MB35112_1.fastq.gz','SRR29094460','41455403','MB35112','bp0','SAMN41455403','SRP508890','PRJNA1113524','SRS21355617']	2022	2024-05-21T06:51:00.000Z			ARG	South America		sputum	Homo sapiens	3	human																					320	320897494	148227314	PRJNA1113524								standford	tuberculosis: unclassified		Mycobacterium tuberculosis
SAMEA1706685	ERR257892	WGS	SC	ERX232481	Illumina Genome Analyzer II	PAIRED	RANDOM	GENOMIC	ILLUMINA	ERS013419	ERP000111	['112744','ERP000111','SAMEA1706685','SC_EXP_5227_5#2','ERS013419','PRJEB2057','203786','SC_RUN_5227_5#2','ERX232481','Epidemiology of tuberculosis-sc-2010-03-19','ERR257892','NLA009401337-sc-2010-07-29-258075']	1994-05	2013-04-13T06:07:00.000Z			NLD	Europe			Homo sapiens	3	human																					783	783980640	551164498	PRJEB2057			99.02	54182	0	lineage4.3.1	Sensitive	['tbprofiler','input','Nimmo_2024','Menardo_2021','Napier_2020']	tuberculosis: human-adapted	L4.3.1	Mycobacterium tuberculosis
SAMEA113556011	ERR11488461	WGS	FZB	ERX10894637	NextSeq 500	PAIRED		GENOMIC	ILLUMINA	ERS15552134	ERP147779	['86810e0e-614f-4ad6-9cd7-0bc407fc82e6','SAMEA113556011','ena-EXPERIMENT-TAB-27-05-2023-22:16:03:764-27343','36322875','989949','SMN-236','ERP147779','ERR11488461','ERS15552134','PRJEB62665','ERX10894637','ena-RUN-TAB-27-05-2023-22:16:03:764-27344']		2023-09-24T11:05:00.000Z			MOZ	Africa	Maputo																									281	281698585	125266391	PRJEB62665			99.76	1517206	51	lineage4.8.1	MDR-TB	['R-RR_MOZ','input','tree','tbprofiler','diff']	tuberculosis: unclassified		Mycobacterium tuberculosis
SAMEA8741744	ERR8665966	WGS	PHS SWEDEN	ERX8324397	Illumina HiSeq 2500	PAIRED	RANDOM	GENOMIC	ILLUMINA	ERS6421326	ERP135611	['project.Belarus_site11','run.30360.1','sample.30360','PRJEB51021','811911','ERX8324397','ERS6421326','ERR8665966','ERP135611','26335004','experiment.30360','SAMEA8741744']		2022-03-15T06:28:00.000Z			BEL	Europe						S				S	I	R	S	S				R		R	S	S	S	S	R	1347	1347144688	434843511	PRJEB51021	CRyPTIC_reuse_table		99.34	1873183	58	lineage4.2.1.1	MDR-TB	['tree','CRyPTIC_PHS_Sweden_Belarus','input','tbprofiler','CRyPTIC_reuse_table','diff']	tuberculosis: unclassified		Mycobacterium tuberculosis
SAMEA113935762	ERR11591453	WGS	NATIONAL INSTITUTE OF HEALTH DR. RICARDO JORGE	ERX10994033	NextSeq 550	PAIRED	RANDOM	GENOMIC	ILLUMINA	ERS15929923	ERP111748	['PT_TB0574','505027','SAMEA113935762','ERS15929923','35976852','INSA_27102018','ERR11591453','ERX10994033','ERP111748','PRJEB29446']	2021	2023-10-05T12:55:00.000Z			PRT	Europe																										436	436703793	212876483	PRJEB29446			99.73	1290068	44	lineage4.3.4.2	RR-TB	['tbprofiler','diff','tree','input']	tuberculosis: unclassified		Mycobacterium tuberculosis
SAMN40547194	SRR28389816	WGS	NIH / NIAID	SRX23994917	NextSeq 2000	PAIRED	RANDOM	GENOMIC	ILLUMINA	SRS20791647	SRP496484	['SRS20791647','1074786','SRR28389816','SRX23994917','PRJNA1074786','113921','SRP496484','SAMN40547194','40547194','TBPO-6851_lib60672_nextseq_ny0111_151bp.filtered_2_bwa.1.fastq.gz']	2022	2024-03-20T00:53:00.000Z		23.6345 N 102.5528 W	MEX	North America			Homo sapiens	3	human																					393	393050024	158507712	PRJNA1074786			99.45	890853	31	lineage4.1.2.1	HR-TB	['tree','standford','diff','tbprofiler','input']	tuberculosis: unclassified		Mycobacterium tuberculosis
SAMEA5607310	ERR3324349	WGS	Instituto_Biomedicina_Valencia	ERX3349094	Illumina MiSeq	PAIRED	RANDOM	GENOMIC	ILLUMINA	ERS3411505	ERP115289	['ERS3411505','LR18D_S8','TB_survey_Liberia','PRJEB32589','ERX3349094','543081','ERR3324349','ERP115289','SAMEA5607310','11653174']	2016	2019-07-13T18:49:00.000Z			LBR	Africa																										886	886199686	558283472	PRJEB32589			99.52	1348843	67	lineage4.1.2.1	Sensitive	['diff','tree','tbprofiler','input']	tuberculosis: unclassified		Mycobacterium tuberculosis
SAMN31423584	SRR22048308	WGS	NATIONAL INSTITUTE OF INFECTIOUS DISEASES "L. SPALLANZANI"	SRX18029610	NextSeq 500	PAIRED	RANDOM	GENOMIC	ILLUMINA	SRS15536618	SRP373287	['SAMN31423584','PRJNA834606','834606','SRX18029610','SRP373287','bp0','31423584','SP343_S16_L001_R1_001.fastq.gz','SRS15536618','SRR22048308','SP343']	2016	2022-10-26T15:31:00.000Z		41.86 N 12.45 E	ITA	Europe	Rome	sputum	Homo sapiens	3	human																					2930	2930524577	1400348389	PRJNA834606			99.38	1437161	43	lineage4.8	Other	['tbprofiler','tree','diff','input']	tuberculosis: unclassified		Mycobacterium tuberculosis
SAMEA7157665	['ERR5866097','ERR5866096']	WGS		['ERX5511891','ERX5511892']	Illumina HiSeq 2500	PAIRED		GENOMIC	ILLUMINA	ERS4918127		['ERP123095','PRJEB39561','ena-EXPERIMENT-Swiss Tropical and Public Health Institute-03-05-2021-19:33:15:199-2561','SAMEA7157665','SRS8943515','ERR5866096','ena-EXPERIMENT-Swiss Tropical and Public Health Institute-03-05-2021-19:33:15:199-2560','G07742','ena-RUN-Swiss Tropical and Public Health Institute-03-05-2021-19:33:15:199-2561','19060234','ERX5511891','674180','ERR5866097','ena-STUDY-Swiss Tropical and Public Health Institute-27-07-2020-11:23:30:592-1894','ERX5511892','ERS4918127','ena-RUN-Swiss Tropical and Public Health Institute-03-05-2021-19:33:15:199-2560']					GEO	Asia																										641	642012859	314690072	PRJEB39561			99.29	3749490	99	lineage2.2.1	MDR-TB	['tbprofiler','R-MDR_GEO','diff','input','tree']	tuberculosis: unclassified		Mycobacterium tuberculosis
SAMN02403631	['SRR1175523','SRR1175492','SRR1175494','SRR1175524']	WGS		['SRX475373','SRX475366']	Illumina HiSeq 2000	PAIRED	RANDOM	GENOMIC	ILLUMINA	SRS561132		['C3JUMACXX140118.6.tagged_498.bam','SAMN02403631','TB_RSA192','SRR1175492','SRX475373','SRR1175524','SRR1175523','2520246.WR39312.Pond-320361.C38PYACXX140203.P','SRS561132','C3JUMACXX140118.7.tagged_498.bam','C38PYACXX140203.2.Illumina_P5-Fanip_P7-Xokep.bam','2520246.WR39313.Solexa-212707.C3JUMACXX140118.P','2403631','228185','SRP038884','PRJNA217391','C38PYACXX140203.3.Illumina_P5-Fanip_P7-Xokep.bam','SRX475366','SRR1175494','PRJNA228185']					ZAF	Africa			Homo sapiens	3	human																					1704	1706390556	876281817	PRJNA228185			99.36	7081976	157	lineage2.2.2	Pre-XDR-TB	['Napier_2020','diff','Menardo_2021','Menardo_2018','tbprofiler','tree','input']	tuberculosis: human-adapted	L2.2.2	Mycobacterium tuberculosis
SAMEA7546353	ERR4812848	WGS	UNIVERSIDAD PERUANA CAYETANO HEREDIA	ERX4682838	Illumina NovaSeq 6000	PAIRED	RANDOM	GENOMIC	ILLUMINA	ERS5303008	ERP124939	['sample.28701','PRJEB41199','22465741','SAMEA7546353','773301','project.Peru_Wellcome','run.28701','ERP124939','ERS5303008','experiment.28701','ERX4682838','ERR4812848']	2015	2021-11-10T09:02:00.000Z			PER	South America						S	S			I	S	R	S	S				R	S	S		S	S	S	R	699	699899798	221416174	PRJEB41199	['Walker_2022','CRyPTIC_reuse_table']		99.73	1726781	56	lineage4.3.4.2	MDR-TB	['CRyPTIC_UPCH','diff','CRyPTIC_reuse_table','Walker_2022','tree','input','tbprofiler','standford']	tuberculosis: unclassified		Mycobacterium tuberculosis
SAMN17975369	SRR13734857	AMPLICON	ROCKEFELLER UNIVERSITY	SRX10122348	Illumina NovaSeq 6000	SINGLE	PCR	GENOMIC	ILLUMINA	SRS8276976	SRP305055	['SRP305055','PRJNA700384','17975369','bp0','HN878_P6_plus_rep2_S12_L002_R1_001.fastq.gz','SAMN17975369','SRS8276976','SRX10122348','700384','RLC12_HN878_P6_plus_rep2','SRR13734857','HN878_P6_plus_rep2']		2021-02-17T22:46:00.000Z																														15590	15590529498	4769142971	PRJNA700384									tuberculosis: unclassified		Mycobacterium tuberculosis
SAMEA104407624	ERR2206032	WGS	HOSPITAL GENERAL UNIVERSITARIO GREGORIO MARANON	ERX2260394	Illumina MiSeq	PAIRED	Restriction Digest	GENOMIC	ILLUMINA	ERS2025566	ERP105431	['PRJEB23664','SAMEA104407624','ERS2025566','ena-RUN-Hospital General Universitario Gregorio Maranon-28-11-2017-13:22:21:655-2','ena-EXPERIMENT-Hospital General Universitario Gregorio Maranon-28-11-2017-13:22:21:655-2','ERX2260394','8425751','435048','ERP105431','Al-4905507','ERR2206032','ena-STUDY-Hospital General Universitario Gregorio Maranon-28-11-2017-13:22:22:617-319']		2018-01-29T11:22:00.000Z																														294	294000166	101305911	PRJEB23664								['input','Napier_2020']	tuberculosis: human-adapted	L4.3.2	Mycobacterium tuberculosis
SAMN16550873	SRR12931791	WGS	STANFORD UNIVERSITY	SRX9395744	NextSeq 550	PAIRED	RANDOM	GENOMIC	ILLUMINA	SRS7614747	SRP289688	['16550873','F-15-Co-47-S164_R1.fastq.gz','671770','SRR12931791','PRJNA671770','SRP289688','F-15-Co-47-S164','SRX9395744','bp0','SAMN16550873','fronteiras_47','SRS7614747']	2015	2020-10-29T10:48:00.000Z			BRA	South America	Mato Grosso do Sul, Corumba	sputum	Homo sapiens	3	human																					428	428637358	184733971	PRJNA671770								['standford','input']	tuberculosis: human-adapted	L4.4.1.1	Mycobacterium tuberculosis
SAMEA114303783	ERR11893541	WGS	AGRIFOOD AND BIOSCIENCES INSTITUTE	ERX11277937	Illumina MiSeq	PAIRED	PCR	GENOMIC	ILLUMINA	ERS16292985	ERP150539	['ena-EXPERIMENT-TAB-25-08-2023-17:17:38:066-7339','ERX11277937','4c145ca5-9bec-4f13-b565-d365784e5168','37159336','1009581','ERS16292985','ERR11893541','SAMEA114303783','ERP150539','PRJEB65421','BTB_Gen_068','ena-RUN-TAB-25-08-2023-17:17:38:066-7340']	2006	2023-09-01T14:26:00.000Z			GBR	Europe			Bos taurus	3	domestic cattle																					208	208026792	117177967	PRJEB65421			99.51	696933	38	La1.8.1	Other	['input','tbprofiler','diff','tree']	tuberculosis: animal-adapted	La1	Mycobacterium bovis
SAMEA1117959	ERR2512778	WGS	PHE	ERX2531988	Illumina HiSeq 2500	PAIRED	RANDOM	GENOMIC	ILLUMINA	ERS2397368	ERP107961	['ERP107961','SAMEA1117959','run.4390','493034','ERR2512778','ERS2397368','10121905','experiment.4390','project.First_10k_genomes_study_set_4','ERX2531988','PRJEB25991','sample.4390']		2021-10-23T15:06:00.000Z			GBR	Europe	England									S		S					S	S								326	326424854	170563345	PRJEB25991	Walker_2022		99.76	1743111	59	lineage4.8	Sensitive	['diff','tbprofiler','Walker_2022','Napier_2020','tree','input','CRyPTIC_PHE']	tuberculosis: human-adapted	L4.8	Mycobacterium tuberculosis
SAMD00405506	DRR325241	WGS	CIPH	DRX314569	Illumina MiSeq	PAIRED	size fractionation	GENOMIC	ILLUMINA	DRS321008	DRP010438	['DRR325241','PRJDB12315','1008905','DRS321008','DRX314569','37126977','SAMD00405506','DRP010438']	2020-07	2023-09-17T03:22:00.000Z			JPN	Asia	Chiba																									229	229627365	122427869	PRJDB12315			99.32	1413488	42	lineage2.2.1	Other	['tbprofiler','diff','tree','input']	tuberculosis: human-adapted	L2.2.1	Mycobacterium tuberculosis
SAMEA115750125	ERR13290973	WGS	UNIVERSITY OF OXFORD, NUFFIELD DEPARTMENT OF MEDIC	ERX12661459	Illumina NovaSeq 6000	PAIRED	RANDOM PCR	GENOMIC	ILLUMINA	ERS20266412	ERP161058	['651a233adbd1','webin-reads-651a233adbd1','b28b5ff0-515d-42d2-bc0f-19e45ec26bb9','PRJEB76547','ERX12661459','41909083','ERS20266412','SAMEA115750125','1124794','ERP161058','ERR13290973']	2020	2024-08-10T11:48:00.000Z			TWN	Asia																										658	658909640	212105991	PRJEB76547								CRyPTIC_2024	tuberculosis: unclassified		Mycobacterium tuberculosis
SAMEA8741428	['ERR8665541','ERR8665542']	WGS		ERX8324075	Illumina HiSeq 2500	PAIRED	RANDOM	GENOMIC	ILLUMINA	ERS6421011		['ERP135611','ERX8324075','26334689','project.Belarus_site11','ERR8665542','SAMEA8741428','run.14557.1','PRJEB51021','experiment.14557','sample.14557','811911','ERR8665541','run.14557.2','ERS6421011']					BEL	Europe																										368	369155404	158569891	PRJEB51021			99.5	3297633	73	lineage2.2.1	Pre-XDR-TB	['CRyPTIC_PHS_Sweden_Belarus','tree','diff','tbprofiler','input']	tuberculosis: unclassified		Mycobacterium tuberculosis
SAMEA4730553	ERR3468909	WGS	WELLCOME SANGER INSTITUTE	ERX3490572	Illumina HiSeq X Ten	PAIRED	RANDOM	GENOMIC	ILLUMINA	ERS2550683	ERP024108	['SC_EXP_26329_6#306','c45cd03c-be4d-11e7-b52c-3c4a9275d6c8','Mycobacteria_in_non_CF_bronchiectasis_patients-sc-4853','512657','PRJEB21813','ERX3490572','ERR3468909','SAMEA4730553','ERP024108','12514173','SC_RUN_26329_6#306','ERS2550683']		2019-08-08T01:21:00.000Z																														250	250681442	110757518	PRJEB21813									NTM: avium complex		Mycobacterium avium
SAMEA7563762	ERR4831321	WGS	IML GAUTING	ERX4701305	NextSeq 500	PAIRED	RANDOM	GENOMIC	ILLUMINA	ERS5320394	ERP125016	['PRJEB41275','ERX4701305','ERP125016','22479328','773342','ERR4831321','project.Cryptic_8th9th10th11th','run.31335','ERS5320394','experiment.31335','sample.31335','SAMEA7563762']		2021-11-11T11:03:00.000Z			DEU	Europe						S				S	S	S	S	S				S		S	S	S	S	S	S	728	728095422	305759455	PRJEB41275	['Walker_2022','CRyPTIC_reuse_table']							['input','Walker_2022','CRyPTIC_reuse_table','CRyPTIC_Gauting']	tuberculosis: unclassified		Mycobacterium tuberculosis
SAMN09651675	SRR7516340	WGS	NIH / NIAID	SRX4386448	Illumina HiSeq 2500	PAIRED	RANDOM	GENOMIC	ILLUMINA	SRS3542766	SRP153211	['PRJNA480888','SRR7516340','3220','SRX4386448','9651675','480888','TB-CPath-Shubladze-IS-1032-16-002936_S28_R2_001.fastq.gz','bp0','SAMN09651675','SRP153211','SRS3542766']	2016	2018-07-12T17:39:00.000Z		41.7151 N 44.8271 E	GEO	Asia	Tbilisi	caseous mass	Homo sapiens	3	human																					657	657666004	281591311	PRJNA480888								input	tuberculosis: unclassified		Mycobacterium tuberculosis
SAMEA7543964	ERR4810904	WGS	CCDC	ERX4679350	HiSeq X Ten	PAIRED	RANDOM	GENOMIC	ILLUMINA	ERS5300622	ERP124934	['ERS5300622','ERX4679350','773297','sample.11432','project.CDC_22','experiment.11432','PRJEB41194','run.11432','SAMEA7543964','ERR4810904','22463798','ERP124934']		2021-11-10T05:12:00.000Z			CHN	Asia						S	S			S	S	S	S	S				S	S	S	S	S	S	S	S	1204	1204005900	500388608	PRJEB41194	['Walker_2022','CRyPTIC_reuse_table']							['CRyPTIC_CCDC_CDC_22','Walker_2022','CRyPTIC_reuse_table','input']	tuberculosis: unclassified		Mycobacterium tuberculosis
SAMEA112806926	ERR11049929	WGS	FZB	ERX10496719	NextSeq 500	PAIRED		GENOMIC	ILLUMINA	ERS14814472	ERP010814	['PRJEB9680','ena-EXPERIMENT-TAB-21-03-2023-10:57:59:724-106117','ERX10496719','ERP010814','33856836','ena-STUDY-FZB-22-06-2015-17:16:39:392-292','287903','ena-RUN-TAB-21-03-2023-10:57:59:724-106118','20007539','ERR11049929','SAMEA112806926','ERS14814472']		2023-07-20T21:58:00.000Z																														650	650251427	289781961	PRJEB9680			99.5	1487083	50	lineage2.2.1	Sensitive	['tbprofiler','tree','input','diff']	tuberculosis: unclassified		Mycobacterium tuberculosis
SAMN05576723	SRR4033698	WGS	HARVARD MEDICAL SCHOOL	SRX2025021	Illumina HiSeq 2000	PAIRED	RANDOM	GENOMIC	ILLUMINA	SRS1619450	SRP082185	['SRX2025021','323744','SRR4033698','SRP082185','PRJNA323744','5576723','P32-Lung4-B1','770-L4B1_2.fastq.gz','SAMN05576723','SRS1619450']	2013-09	2016-08-16T00:40:00.000Z		29.6483 S 30.3318 E	ZAF	Africa	Kwazulu-Natal	lung	Homo sapiens	3	human																					251	251598676	170073712	PRJNA323744								['denylist','Napier_2020','input','intrapatient_ZAF']	tuberculosis: human-adapted	L4.4.1.1	Mycobacterium tuberculosis
SAMN07659574	SRR6045847	WGS	MODMEDMICOXFORD	SRX3193039	Illumina MiSeq	PAIRED	RANDOM	GENOMIC	ILLUMINA	SRS2521322	SRP117784	['SRP117784','SAMN07659574','MMMOSRA:69268a91-114a-4b66-a97d-4cae41105e56','SRS2521322','PRJNA401515','401515','SRX3193039','7659574','SRR6045847','MMMOSAM:69268a91-114a-4b66-a97d-4cae41105e56']	2016	2017-10-27T18:09:00.000Z			GBR	Europe	Oxford		Homo sapiens	3	human					S		S					S	S								267	267868699	171624366	PRJNA401515	CRyPTIC_WHO2021_PMC7612554		98.57	1333316	43	lineage4.3.3	Sensitive	['Walker_2022','tree','input','diff','Napier_2020','tbprofiler']	tuberculosis: human-adapted	L4.3.3	Mycobacterium tuberculosis
