## Supplemental Table 7 for "UShER-TB: Scalable, Comprehensive, Accessible Phylogenomic Analysis of *Mycobacterium tuberculosis*" (part 123 of 141)

sample_index	run_index	assay_type	center_name	SRX_id	instrument	librarylayout	libraryselection	librarysource	platform	SRS_id	sra_study	primary_search	date_collected	date_sequenced	host_disease	latlon	country	continent	region	isolation_source	host_scienname	host_confidence	host_commonname	pheno_AMIKACIN	pheno_CAPREOMYCIN	pheno_CIPROFLOXACIN	pheno_CYCLOSERINE	pheno_ETHAMBUTOL	pheno_ETHIONAMIDE	pheno_ISONIAZID	pheno_KANAMYCIN	pheno_MOXIFLOXACIN	pheno_OFLOXACIN	pheno_PAS	pheno_PYRAZINAMIDE	pheno_RIFAMPICIN	pheno_STREPTOMYCIN	pheno_BEDAQUILINE	pheno_CLOFAZIMINE	pheno_DELAMANID	pheno_LEVOFLOXACIN	pheno_LINEZOLID	pheno_RIFABUTIN	mbases_sum	bases_sum	bytes_sum	BioProject	pheno_source	coinfection	tbprof_pct_reads_mapped	tbprof_num_reads_mapped	tbprof_median_coverage	tbprof_sublin	tbprof_drtype	collection	clade	lineage	organism	strain
SAMEA13300174	ERR9125417	WGS	UNIVERSITY OF OXFORD, NUFFIELD DEPARTMENT OF MEDIC	ERX8668677	Illumina MiSeq	PAIRED	RANDOM	GENOMIC	ILLUMINA	ERS10902991	ERP136068	['862828','sample.820.6daee39a','project.SeqTreat_PHO1','30301242','ERS10902991','PRJEB51436','ERX8668677','ERP136068','experiment.820.f1e957cc','run.820.1.0bb82e7cea9cf430fe2caa6794410886','ERR9125417','SAMEA13300174']		2024-08-08T10:44:00.000Z			CAN	North America	Ontario																									446	446760638	275178162	PRJEB51436								CRyPTIC_PublicHealthOntario	tuberculosis: unclassified		Mycobacterium tuberculosis
SAMN21876571	SRR16094829	AMPLICON	JIADING CENTRAL HOSPITAL	SRX12380942	GridION	SINGLE	PCR	GENOMIC	OXFORD_NANOPORE	SRS10351204	SRP339029	['barcode12','SRS10351204','barcode12.fastq.gz','SAMN21876571','Y189','SRX12380942','PRJNA766801','766801','21876571','bp0','SRR16094829','SRP339029']	2019	2021-09-28T04:44:00.000Z			CHN	Asia	Shanghai	sputum	Homo sapiens	3	human																					18	18814554	17141510	PRJNA766801									tuberculosis: unclassified		Mycobacterium tuberculosis
SAMEA1556704	ERR181932	WGS	SC	ERX158042	Illumina HiSeq 2000	PAIRED	RANDOM	GENOMIC	ILLUMINA	ERS142067	ERP001072	['ERS142067','Karonga_Prevention_Study__KPS____whole_genome_sequencing_in_a_whole_population-sc-2011-12-13T10:33:26Z-2066','ERP001072','ERX158042','204548','SC_RUN_8233_7#67','SAMEA1556704','5002407-sc-2012-05-29T15:09:50Z-1428982','ERR181932','Karonga_Prevention_Study__KPS____whole_genome_sequ','1778956','PRJEB2794','SC_EXP_8233_7#67']	2004	2012-10-23T12:09:00.000Z			MWI	Africa	Karonga	sputum	Homo sapiens	3	human					S		R					S	S	S							287	287470800	136573773	PRJEB2794	Coll_2018		99.83	2624622	60	lineage4.4.1.2	HR-TB	['diff','Karonga_Prevention_Study','tbprofiler','Coll_2018','Menardo_2018','Menardo_2021','Napier_2020','input','tree']	tuberculosis: human-adapted	L4.4.1.2	Mycobacterium tuberculosis
SAMEA14460177	ERR9786359	WGS	INSTITUTE OF TROPICAL MEDICINE	ERX9333635	Illumina HiSeq 2500	PAIRED	RANDOM	GENOMIC	ILLUMINA	ERS12087124	ERP137916	['844815','ECF-12-Y343','0efe4541-10cd-4d79-a29f-96d29eadb5f3','28829993','ena-EXPERIMENT-TAB-27-05-2022-13:53:26:342-11378','ena-RUN-TAB-27-05-2022-13:53:26:342-11379','ERS12087124','ERP137916','PRJEB53138','ERX9333635','ERR9786359','SAMEA14460177']	2012	2022-06-25T18:12:00.000Z			GMB	Africa		sputum	Homo sapiens	3	human																					278	278831548	174985717	PRJEB53138			99.65	1144977	57	lineage4.6.2.2	MDR-TB	['tree','input','WGS_2011-2014_GMB','tbprofiler','diff']	tuberculosis: unclassified		Mycobacterium tuberculosis
SAMN41421993	SRR29055551	WGS	FIND, THE FOUNDATION FOR INNOVATIVE NEW DIAGNOSTICS	SRX24580274	Illumina HiSeq 2000	PAIRED	RANDOM	GENOMIC	ILLUMINA	SRS21320190	SRP507535	['SRS21320190','41421993','SRX24580274','TB-CPath-Warren-Theron-IS-1025-C396-4-2_S221_R1_001.fastq.gz','SRR29055551','SAMN41421993','PRJNA1109295','SRP507535','82B8A3_31C331388982_C396_4_2','1109295','82B8A3_31C331388982']		2024-05-16T11:49:00.000Z			ZAF	Africa			Homo sapiens	3	human																					344	344890040	150915649	PRJNA1109295								WHO_mutations_2023	tuberculosis: unclassified		Mycobacterium tuberculosis
SAMN34257480	SRR24222943	WGS	PUBLIC HEALTH LABORATORY TEL AVIV	SRX20019404	Illumina MiSeq	PAIRED	RANDOM	GENOMIC	ILLUMINA	SRS17360986	SRP433479	['SRR24222943','bp0','TB-83','SAMN34257480','34257480','TB-83_S13_L001_R1_001.fastq.gz','SRX20019404','SRS17360986','TB-83_S13','PRJNA957554','SRP433479','957554']	2021	2023-04-20T01:27:00.000Z		31.0461 N 34.8516 E	ISR	Asia		As reported: Biopsy	Homo sapiens	3	human																					383	383099562	268020522	PRJNA957554			99.18	967874	46	lineage1.2.1.2.1	HR-TB	['tbprofiler','tree','input','diff']	tuberculosis: human-adapted	L1	Mycobacterium tuberculosis	Manila
SAMN07344510	SRR5818453	WGS	SAN RAFFAELE	SRX2996598	Illumina HiSeq 2500	PAIRED	RANDOM	GENOMIC	ILLUMINA	SRS2347817	SRP111622	['573_S37_L001_R2_001.fastq.gz','bp0','573','SRS2347817','PRJNA393923','SAMN07344510','SRP111622','SRR5818453','7344510','SRX2996598','393923','573_WGS']		2017-07-12T04:03:00.000Z			DJI	Africa		sputum	Homo sapiens	3	human																					63	63042556	38998924	PRJNA393923								input	tuberculosis: unclassified		Mycobacterium tuberculosis
SAMN41598654	SRR29231371	WGS	FIND, THE FOUNDATION FOR INNOVATIVE NEW DIAGNOSTICS	SRX24750176	Illumina HiSeq 2000	PAIRED	RANDOM	GENOMIC	ILLUMINA	SRS21470764	SRP507535	['1109295','D736BB_757B505CFD34_201','SRS21470764','TB-IS-1041-201_S215_R1_001.fastq.gz','SRX24750176','SRP507535','PRJNA1109295','D736BB_757B505CFD34','SAMN41598654','41598654','SRR29231371']		2024-05-30T06:19:00.000Z			BRA	South America			Homo sapiens	3	human																					270	270709478	130382533	PRJNA1109295								WHO_mutations_2023	tuberculosis: unclassified		Mycobacterium tuberculosis
SAMEA110420506	ERR9993149	WGS	CTB/NICD - SOUTH AFRICA, SOUTH AFRICA	ERX9533555	Illumina NovaSeq 6000	PAIRED	RANDOM	GENOMIC	ILLUMINA	ERS12518581		['run.1362.1.464fc25109eb0a24033991ab39b33090','experiment.1362.ecacd487','30016974','sample.1362.0dd748aa','ERX9533555','ERS12518581','SAMEA110420506','ERR9993149']		2022-08-10T14:23:00.000Z																														738	738400268	241113203										tuberculosis: unclassified		Mycobacterium tuberculosis
SAMN38210337	SRR26794955	WGS	HMS	SRX22491987	Illumina HiSeq 4000	SINGLE	cDNA	GENOMIC	ILLUMINA	SRS19505102	SRP471323	['bp0','7117','38210337','SRS19505102','SRP471323','1039243','Peru7117_R1.fastq.gz','SRX22491987','SAMN38210337','SRR26794955','Peru7117','PRJNA1039243']	2011	2023-11-11T22:54:00.000Z			PER	South America		sputum	Homo sapiens	3	human																					169	169982400	83994423	PRJNA1039243								standford	tuberculosis: unclassified		Mycobacterium tuberculosis
SAMN30949791	SRR21690868	WGS	RIVM	SRX17688289	Illumina HiSeq 2500	PAIRED	RANDOM	GENOMIC	ILLUMINA	SRS15219677	SRP399356	['SAMN30949791','RIVM1076','SRS15219677','bp0','SRR21690868','882748','30949791','RIVM1076.bam','PRJNA882748','SRP399356','SRX17688289']	2018	2022-09-23T18:09:00.000Z			NLD	Europe		As reported: diagnostic sample	Homo sapiens	3	human																					2103	2103697457	505292586	PRJNA882748								input	tuberculosis: unclassified		Mycobacterium tuberculosis
SAMEA112803268	ERR11043565	WGS	FZB	ERX10490356	NextSeq 500	PAIRED		GENOMIC	ILLUMINA	ERS14810814	ERP010814	['ERR11043565','ena-EXPERIMENT-TAB-21-03-2023-10:23:42:774-78075','287903','ena-RUN-TAB-21-03-2023-10:23:42:774-78076','ERP010814','33855323','ena-STUDY-FZB-22-06-2015-17:16:39:392-292','ERX10490356','ERS14810814','SAMEA112803268','PRJEB9680','1233-15']		2023-07-20T19:42:00.000Z																														651	651252937	275651295	PRJEB9680			99.63	1665141	57	lineage4.7	Sensitive	['diff','tree','input','tbprofiler']	tuberculosis: unclassified		Mycobacterium tuberculosis
SAMEA115739013	ERR13261216	WGS	UNIVERSITY OF OXFORD, NUFFIELD DEPARTMENT OF MEDIC	ERX12631629	NextSeq 500	PAIRED	RANDOM PCR	GENOMIC	ILLUMINA	ERS20248756	ERP161058	['ERX12631629','ERP161058','24aa2b66a4e8','webin-reads-24aa2b66a4e8','ERS20248756','41857924','PRJEB76547','b28b5ff0-515d-42d2-bc0f-19e45ec26bb9','1124794','SAMEA115739013','ERR13261216']	2020	2024-08-05T19:24:00.000Z			IND	Asia																										662	662678400	301105018	PRJEB76547								CRyPTIC_2024	tuberculosis: unclassified		Mycobacterium tuberculosis
SAMN02671132	SRR1188174	WGS	RI-MUHC	SRX485301	Illumina MiSeq	PAIRED		GENOMIC	ILLUMINA	SRS569437	SRP039605	['SRS569437','SRP039605','2671132','PRJNA240330','SAMN02671132','SRR1188174','240330','SRX485301','w53-MT-2768']	2009	2014-03-12T15:09:00.000Z		57.382712 N 70.616561 W	CAN	North America	Quebec		Homo sapiens	3	human																					183	183326277	70617443	PRJNA240330			99.52	723219	36	lineage4.1.2	Sensitive	['tree','Menardo_2021','input','tbprofiler','Menardo_2018','Napier_2020','diff']	tuberculosis: human-adapted	L4.1.2	Mycobacterium tuberculosis
SAMN08708229	SRR6831985	WGS	SAN RAFFAELE	SRX3787809	Illumina HiSeq 2500	PAIRED	RANDOM	GENOMIC	ILLUMINA	SRS3040472	SRP128089	['428596','SRP128089','SAMN08708229','109-2936','SRR6831985','109-2936_090816_UKR_090816_100.gatk.bam','PRJNA428596','8708229','SRS3040472','bp0','109-2936_WGS','SRX3787809']		2018-03-14T09:39:00.000Z			UKR	Europe			Homo sapiens	3	human	S	S			S		S	S	S			S	S	S				S			356	356769211	189894586	PRJNA428596	CRyPTIC_WHO2021_PMC7612554		99.37	1422221	30	lineage4.1	Sensitive	['tree','diff','input','Walker_2022','tbprofiler']	tuberculosis: unclassified		Mycobacterium tuberculosis
SAMN41417044	SRR29051211	WGS	FIND, THE FOUNDATION FOR INNOVATIVE NEW DIAGNOSTICS	SRX24575922	Illumina HiSeq 2000	PAIRED	RANDOM	GENOMIC	ILLUMINA	SRS21316010	SRP507535	['TB-IS-1051-121485E_S19_R1_001.fastq.gz','SRX24575922','456AC9_82ADDD9D9E11_121485','SRS21316010','PRJNA1109295','456AC9_82ADDD9D9E11','41417044','SRR29051211','SRP507535','1109295','SAMN41417044']		2024-05-16T09:57:00.000Z							Homo sapiens	3	human																					339	339505380	148943677	PRJNA1109295								WHO_mutations_2023	tuberculosis: unclassified		Mycobacterium tuberculosis
SAMN19774811	SRR14863358	WGS	UNIVERSITY COLLEGE DUBLIN	SRX11181056	NextSeq 500	PAIRED	RANDOM	GENOMIC	ILLUMINA	SRS9238586	SRP324648	['SRX11181056','SRR14863358','SRP324648','SRS9238586','14-4946_S44_L001-4_R1_001.fastq.gz','739165','14-4946','SAMN19774811','19774811','bp0','PRJNA739165']	2014	2022-04-07T08:45:00.000Z			IRL	Europe	Louth		Bos taurus	3	domestic cattle																					538	538400453	254880158	PRJNA739165									NTM: avium complex		Mycobacterium avium subsp. paratuberculosis
SAMEA12853001	ERR11244566	WGS	SWISS TROPICAL AND PUBLIC HEALTH INSTITUTE	ERX10652770	Illumina NovaSeq 6000	SINGLE	RANDOM	GENOMIC	ILLUMINA	ERS10460414	ERP135175	['ena-EXPERIMENT-TAB-17-04-2023-19:57:14:277-5229','ena-RUN-TAB-17-04-2023-19:57:14:277-5230','G43530','SAMEA12853001','930268','8cc6b8bd-130a-4c76-a0b2-3197bafe5cc6','34307036','PRJEB50582','ERS10460414','ERX10652770','ERP135175','ERR11244566']	2015	2023-07-27T09:55:00.000Z			GEO	Asia		sputum																								273	273356702	99197325	PRJEB50582									tuberculosis: unclassified		Mycobacterium tuberculosis
SAMN32819019	SRR23174187	WGS	AGRIFOOD AND BIOSCIENCES INSTITUTE	SRX19124496	Illumina HiSeq X	PAIRED	PCR	GENOMIC	ILLUMINA	SRS16523770	SRP418517	['32819019','PRJNA925930','SRS16523770','SRR23174187','SRX19124496','BTB_TVR_323_Bad_2015_6.263_NI_1.fastq.gz','TVR323','bp0','925930','BTB_TVR_323','SAMN32819019','SRP418517']	2015	2023-01-20T19:00:00.000Z			GBR	Europe			Meles meles	1	badger																					289	289685873	174169184	PRJNA925930			99.5	670282	46	La1.8.1	Other	['diff','tree','tbprofiler','input']	tuberculosis: animal-adapted	La1	Mycobacterium bovis
SAMEA115741202	ERR13266591	WGS	UNIVERSITY OF OXFORD, NUFFIELD DEPARTMENT OF MEDIC	ERX12637017	NextSeq 500	PAIRED	RANDOM PCR	GENOMIC	ILLUMINA	ERS20250945	ERP161058	['b28b5ff0-515d-42d2-bc0f-19e45ec26bb9','ERX12637017','ERP161058','ERS20250945','SAMEA115741202','41869138','PRJEB76547','c35f3a3bce6b','1124794','ERR13266591','webin-reads-c35f3a3bce6b']	2020	2024-08-24T02:12:00.000Z			IND	Asia																										591	591859500	262910367	PRJEB76547								CRyPTIC_2024	tuberculosis: unclassified		Mycobacterium tuberculosis
SAMN09099584	SRR7069668	OTHER	MODMEDMICOXFORD	SRX4000289	Illumina MiSeq	PAIRED		OTHER	ILLUMINA	SRS3282461	SRP076676	['SRS3282461','9099584','MMMOSAM:fa173f0f-d952-426a-9954-527cddf89282','SRX4000289','SRP076676','MMMOSRA:fa173f0f-d952-426a-9954-527cddf89282','PRJNA302362','302362','SRR7069668','SAMN09099584']	2016	2018-04-26T14:22:00.000Z			GBR	Europe			Homo sapiens	3	human																					266	266977098	169812420	PRJNA302362									tuberculosis: unclassified		Mycobacterium tuberculosis
SAMN09099611	SRR7069366	OTHER	MODMEDMICOXFORD	SRX3999997	Illumina MiSeq	PAIRED		OTHER	ILLUMINA	SRS3282168	SRP076676	['SRP076676','MMMOSRA:f46ec64a-85c6-4617-9f1d-1aefb37d7aa6','SAMN09099611','SRR7069366','SRS3282168','SRX3999997','9099611','MMMOSAM:f46ec64a-85c6-4617-9f1d-1aefb37d7aa6','PRJNA302362','302362']	2014	2018-04-26T14:20:00.000Z			GBR	Europe			Homo sapiens	3	human																					651	651066224	430745150	PRJNA302362									tuberculosis: unclassified		Mycobacterium tuberculosis
SAMEA1485470	ERR161016	WGS	SC	ERX136866	Illumina HiSeq 2000	PAIRED	RANDOM	GENOMIC	ILLUMINA	ERS107827	ERP001072	['ERX136866','204548','3004764-sc-2012-03-23T12:16:54Z-1386308','Karonga_Prevention_Study__KPS____whole_genome_sequ','ERR161016','Karonga_Prevention_Study__KPS____whole_genome_sequencing_in_a_whole_population-sc-2011-12-13T10:33:26Z-2066','ERP001072','PRJEB2794','ERS107827','SAMEA1485470','SC_RUN_7957_8#5','1139024','SC_EXP_7957_8#5']	2003	2014-10-19T14:28:00.000Z			MWI	Africa	Karonga	sputum	Homo sapiens	3	human							S						S								440	440401800	239063239	PRJEB2794	Coll_2018		99.78	1693530	38	lineage4.3.4.2.1	Sensitive	['tbprofiler','Karonga_Prevention_Study','tree','Napier_2020','Menardo_2018','Menardo_2021','input','Coll_2018','diff']	tuberculosis: human-adapted	L4.3.4.2.1	Mycobacterium tuberculosis
SAMEA115744932	ERR13276214	WGS	UNIVERSITY OF OXFORD, NUFFIELD DEPARTMENT OF MEDIC	ERX12646640	NextSeq 500	PAIRED	RANDOM PCR	GENOMIC	ILLUMINA	ERS20254816	ERP161058	['webin-reads-40facac04314','ERP161058','ERR13276214','SAMEA115744932','40facac04314','1124794','b28b5ff0-515d-42d2-bc0f-19e45ec26bb9','ERS20254816','41870722','ERX12646640','PRJEB76547']	2020	2024-08-07T22:30:00.000Z			DEU	Europe																										2139	2139017456	949483267	PRJEB76547								CRyPTIC_2024	tuberculosis: unclassified		Mycobacterium tuberculosis
SAMN25078240	SRR17658020	WGS	RUTGERS UNIVERSITY NEWARK	SRX13825966	Illumina NovaSeq 6000	PAIRED	RANDOM	GENOMIC	ILLUMINA	SRS11705191	SRP355687	['SRR17658020','SRS11705191','SRX13825966','SRP355687','=A38','798436','25078240','bp0','PRJNA798436','Rv-4xB_1.fastq.gz','Rv-4xB','SAMN25078240']		2022-01-18T19:26:00.000Z																														13	13172488	3752308	PRJNA798436								input	tuberculosis: human-adapted	L4	Mycobacterium tuberculosis	H37Rv
SAMN15403959	SRR12399112	AMPLICON	GENOSCREEN	SRX8897176	NextSeq 500	PAIRED	PCR	GENOMIC	ILLUMINA	SRS7155949	SRP276358	['SRX8897176','643157','PRJNA643157','bp0','2016-00399','2016-00399_S19_L001_R1_001.fastq.gz','SRP276358','DRC_Deeplex321','SRR12399112','SRS7155949','SAMN15403959','15403959']	2016	2020-08-06T09:55:00.000Z			COD	Africa		sputum	Homo sapiens	3	human																					55	55647626	30499457	PRJNA643157									tuberculosis: unclassified		Mycobacterium tuberculosis
SAMN07660153	SRR6046901	WGS	MODMEDMICOXFORD	SRX3193884	Illumina MiSeq	PAIRED	RANDOM	GENOMIC	ILLUMINA	SRS2521668	SRP117784	['401515','PRJNA401515','MMMOSRA:2661d031-f889-4f08-bd55-a1c089e9f4a6','SRR6046901','SRS2521668','SRP117784','7660153','SRX3193884','SAMN07660153','MMMOSAM:2661d031-f889-4f08-bd55-a1c089e9f4a6']	2016	2017-10-27T18:46:00.000Z			GBR	Europe	Oxford		Homo sapiens	3	human					S		S					S	S								520	520171365	339651848	PRJNA401515	CRyPTIC_WHO2021_PMC7612554		99.51	1400621	46	lineage2.2.1	Sensitive	['tbprofiler','Walker_2022','diff','tree','Napier_2020','input']	tuberculosis: human-adapted	L2.2.1	Mycobacterium tuberculosis
SAMN20525302	SRR15368859	WGS	SCHOOL OF PUBLIC HEALTH, FUDAN UNIVERSITY	SRX11671355	Illumina HiSeq 2000	PAIRED	PCR	GENOMIC	ILLUMINA	SRS9703463	SRP330727	['SAMN20525302','SRX11671355','2013-South-055','751240','SRS9703463','SRP330727','H160_R1.fastq.gz','H160','SRR15368859','bp0','PRJNA751240','20525302']	2013	2021-08-08T10:43:00.000Z		30.38 N 120.54 E	CHN	Asia	Zheijiang	sputum	Homo sapiens	3	human																					965	965130600	468533300	PRJNA751240			99.56	1593417	54	lineage2.2.1	Sensitive	['diff','tree','input','timelapse_Zhejiang_CHN','tbprofiler']	tuberculosis: unclassified		Mycobacterium tuberculosis
SAMN41934542	SRR29477173	WGS	AGRICULTURE AND AGRI-FOOD CANADA	SRX24989030	Illumina NovaSeq 6000	PAIRED	RANDOM	GENOMIC	ILLUMINA	SRS21690843	SRP418573	['925907','SRS21690843','PRJNA925907','AAFC_MAP_#1619_2021-04-27_08','NS.2014.001.IDT_i7_75---IDT_i5_75.1619_R1.fastq.gz','SRR29477173','1619','41934542','SRX24989030','SAMN41934542','SRP418573']	2021	2024-06-20T14:22:00.000Z			CAN	North America	Quebec	feces	Bos taurus	2	domestic cattle																					1261	1261889484	394785370	PRJNA925907									NTM: avium complex		Mycobacterium avium subsp. paratuberculosis
SAMEA1556638	ERR181798	WGS	SC	ERX157908	Illumina HiSeq 2000	PAIRED	RANDOM	GENOMIC	ILLUMINA	ERS142323	ERP001072	['ERX157908','PRJEB2794','ERS142323','1779123','8013674-sc-2012-05-29T15:13:35Z-1429238','SAMEA1556638','SC_RUN_8233_6#29','Karonga_Prevention_Study__KPS____whole_genome_sequ','ERR181798','204548','ERP001072','SC_EXP_8233_6#29','Karonga_Prevention_Study__KPS____whole_genome_sequencing_in_a_whole_population-sc-2011-12-13T10:33:26Z-2066']	2008	2012-10-23T11:48:00.000Z			MWI	Africa	Karonga	sputum	Homo sapiens	3	human							S						S								274	274677400	137629431	PRJEB2794	Coll_2018		99.28	2445194	56	lineage1.1.2	Sensitive	['Menardo_2021','tbprofiler','input','Menardo_2018','diff','Coll_2018','Napier_2020','Karonga_Prevention_Study','tree']	tuberculosis: human-adapted	L1.1.2	Mycobacterium tuberculosis
SAMN41455357	SRR29094390	WGS	ANLIS DR CARLOS G MALBRAN	SRX24618525	Illumina MiSeq	PAIRED	RANDOM	GENOMIC	ILLUMINA	SRS21355686	SRP508890	['PRJNA1113524','SRR29094390','SRX24618525','bp0','MB34942_1.fastq.gz','41455357','SRS21355686','MB34942','1113524','SAMN41455357','SRP508890']	2022	2024-05-21T06:51:00.000Z			ARG	South America		sputum	Homo sapiens	3	human																					363	363404157	210391927	PRJNA1113524								standford	tuberculosis: unclassified		Mycobacterium tuberculosis
SAMEA111556075	ERR10465791	WGS	FZB	ERX9987651	NextSeq 500	PAIRED		GENOMIC	ILLUMINA	ERS13666121	ERP010814	['ena-STUDY-FZB-22-06-2015-17:16:39:392-292','SAMEA111556075','ERP010814','287903','14257-15','ERS13666121','31733051','ena-EXPERIMENT-TAB-07-11-2022-10:00:46:952-26178','PRJEB9680','ERX9987651','ena-RUN-TAB-07-11-2022-10:00:46:952-26179','ERR10465791']		2022-11-21T09:48:00.000Z																														638	638146935	277546899	PRJEB9680			99.62	1657998	55	lineage4.8	Other	['tree','tbprofiler','input','diff']	tuberculosis: unclassified		Mycobacterium tuberculosis
SAMEA7556023	ERR4822601	WGS	IML GAUTING	ERX4692591	NextSeq 500	PAIRED	RANDOM	GENOMIC	ILLUMINA	ERS5312665	ERP124950	['project.Cryptic_4th','ERR4822601','773306','ERX4692591','sample.26380','SAMEA7556023','experiment.26380','ERS5312665','ERP124950','22475377','PRJEB41210','run.26380']		2021-11-11T03:18:00.000Z			DEU	Europe						S				I	R	R	R	S				R		S	S	S	S	S	R	864	864446258	359027603	PRJEB41210	['Walker_2022','CRyPTIC_reuse_table']		99.54	1745891	58	lineage2.2.1	MDR-TB	['diff','tbprofiler','tree','CRyPTIC_reuse_table','Walker_2022','CRyPTIC_Gauting','input']	tuberculosis: unclassified		Mycobacterium tuberculosis
SAMEA104718697	ERR2446346	WGS	RIVM - NATIONAL INSTITUTE FOR PUBLIC HEALTH AND TH	ERX2465447	Illumina HiSeq 2500	SINGLE	RANDOM	GENOMIC	ILLUMINA	ERS2320080	ERP107526	['SAMEA104718697','ena-EXPERIMENT-RIVM - National Institute for Public Health and the Environment-26-03-2018-16:05:17:752-292','ena-STUDY-RIVM - National Institute for Public Health and the Environment-15-03-2018-13:44:58:461-243','ERR2446346','WGSVNTR2016292','448124','ERP107526','8820629','ena-RUN-RIVM - National Institute for Public Health and the Environment-26-03-2018-16:05:17:752-292','ERS2320080','PRJEB25592','ERX2465447']	2016	2019-06-11T18:00:00.000Z			NLD	Europe			Homo sapiens	3	human																					829	829871849	219653581	PRJEB25592								['WGS_2016_NLD','Napier_2020']	tuberculosis: human-adapted	L2.2.1	Mycobacterium tuberculosis
SAMN17254093	SRR13381253	WGS	SHENZHEN THIRD PEOPLE'S HOSPITAL	SRX9804182	Helicos HeliScope	SINGLE	RANDOM	GENOMIC	HELICOS	SRS7988395	SRP299848	['17254093','SRS7988395','SRR13381253','SRP299848','SRX9804182','Mtb lsolate-113','113.gz','PRJNA685530','library-113','685530','bp0','SAMN17254093']	2020	2021-01-07T19:34:00.000Z							Homo sapiens	3	human																					713	713546243	890171039	PRJNA685530									tuberculosis: human-adapted	L4	Mycobacterium tuberculosis	H37Rv
SAMN06210015	SRR5153831	WGS	BI	SRX2471968	Illumina HiSeq 2500	PAIRED	RANDOM	GENOMIC	ILLUMINA	SRS1903553	SRP075210	['SRX2471968','6210015','PRJNA318002','SRR5153831','Mycobacterium tuberculosis complex 11897','SAMN06210015','BI_1399','318002','SRS1903553','SRP075210']	2015	2017-01-07T07:41:00.000Z			MDA	Europe		sputum	Homo sapiens	3	human																					1031	1031958006	372677113	PRJNA318002			99.42	1695699	36	lineage2.2.1	MDR-TB	['diff','tbprofiler','Nimmo_2024','input','tree']	tuberculosis: human-adapted	L2	Mycobacterium tuberculosis
SAMN11493529	SRR9224949	WGS	UNIVERSIDADE FEDERAL DO RIO GRANDE DO SUL	SRX5995463	NextSeq 550	PAIRED	PCR	GENOMIC	ILLUMINA	SRS4900372	SRP200894	['SRR9224949','SRX5995463','PRJNA535343','SAMN11493529','11493529','131603_R1.fastq.gz','535343','SRP200894','131603_NEBNext Ultra_WGS_Ilumina','SRS4900372','131603']	2013	2019-06-11T01:05:00.000Z			BRA	South America			Homo sapiens	3	human																					222	222617186	98573525	PRJNA535343								['input','standford','Menardo_2021']	tuberculosis: human-adapted	L4	Mycobacterium tuberculosis
SAMEA5164461	ERR4025022	WGS	WELLCOME SANGER INSTITUTE	ERX4026410	HiSeq X Ten	PAIRED	RANDOM	GENOMIC	ILLUMINA	ERS2972183	ERP112727	['626130','The_Genomics_of_Multidrug_Resistant_Tuberculosis_Transmission__NIHR_funded_-sc-5364','ERR4025022','ERX4026410','SC_RUN_28889_1#249','SC_EXP_28889_1#249','ERP112727','ERS2972183','4c1ea808-6414-11e8-bf99-3c4a9275d6c8','SAMEA5164461','14628335','PRJEB30294']		2020-04-19T14:55:00.000Z																														303	303289842	70757547	PRJEB30294			99.6	1578321	54	lineage4.1.2.1	Other	['input','tree','diff','tbprofiler']	tuberculosis: unclassified		Mycobacterium tuberculosis
SAMEA7560818	ERR4828381	WGS	OUCRU-HCMC	ERX4698365	NextSeq 500	PAIRED	RANDOM	GENOMIC	ILLUMINA	ERS5317454	ERP124982	['project.Vietnam','ERX4698365','ERS5317454','773308','SAMEA7560818','ERP124982','sample.12163','ERR4828381','experiment.12163','22476388','PRJEB41241','run.12163']		2021-11-12T01:33:00.000Z			VNM	Asia	Ho Chi Minh City					R				R	I	R	S	S				R		S	S	S	S	S	R	183	183961488	84220208	PRJEB41241	['Walker_2022','CRyPTIC_reuse_table']		99.73	982837	32	lineage2.1	MDR-TB	['CRyPTIC_reuse_table','diff','input','CRyPTIC_OUCRU','Walker_2022','tbprofiler','tree']	tuberculosis: unclassified		Mycobacterium tuberculosis
SAMN25995135	SRR19428602	WGS	MAKERERE UNIVERSITY	SRX15482543	Illumina MiSeq	PAIRED	PCR	GENOMIC	ILLUMINA	SRS13198319	SRP376575	['SRX15482543','TN106899','SRR19428602','SAMN25995135','TN106899_1.fastq.gz','SRP376575','PRJNA807440','807440','25995135','SRS13198319']	2020	2022-05-27T06:46:00.000Z		6.3690 S 34.8888 E	TZA	Africa		sputum	Homo sapiens	3	human																					406	406634929	231857789	PRJNA807440								input	tuberculosis: unclassified		Mycobacterium tuberculosis
SAMN38210716	SRR26794488	WGS	HMS	SRX22491782	Illumina HiSeq 4000	SINGLE	cDNA	GENOMIC	ILLUMINA	SRS19504898	SRP471323	['SRR26794488','7504','Peru7504_R1.fastq.gz','PRJNA1039243','Peru7504','bp0','SRS19504898','SRP471323','SRX22491782','1039243','38210716','SAMN38210716']	2011	2023-11-11T22:54:00.000Z			PER	South America		sputum	Homo sapiens	3	human																					205	205201500	101181378	PRJNA1039243								standford	tuberculosis: unclassified		Mycobacterium tuberculosis
SAMN05577271	SRR4034278	WGS	HARVARD MEDICAL SCHOOL	SRX2025577	Illumina HiSeq 2000	PAIRED	RANDOM	GENOMIC	ILLUMINA	SRS1620006	SRP082185	['SAMN05577271','SRR4034278','5577271','SRX2025577','788-eAA5_2.fastq.gz','323744','SRP082185','SRS1620006','P39-Eta-A5','PRJNA323744']	2013-11	2016-08-16T02:14:00.000Z		29.6483 S 30.3318 E	ZAF	Africa	Kwazulu-Natal	necropsy (morgue)	Homo sapiens	3	human																					277	277805752	189034612	PRJNA323744								['input','Napier_2020','intrapatient_ZAF','denylist']	tuberculosis: human-adapted	L4.1.2	Mycobacterium tuberculosis
SAMN05575116	SRR4033479	WGS	HARVARD MEDICAL SCHOOL	SRX2024810	Illumina HiSeq 2000	PAIRED	RANDOM	GENOMIC	ILLUMINA	SRS1619239	SRP082185	['718-EtaA2_1.fastq.gz','SRX2024810','SRS1619239','5575116','SRP082185','PRJNA323744','SRR4033479','P14-Eta-A2','323744','SAMN05575116']	2013-01	2016-08-15T23:52:00.000Z		29.6483 S 30.3318 E	ZAF	Africa	Kwazulu-Natal	necropsy (morgue)	Homo sapiens	3	human																					881	881721314	608123049	PRJNA323744								['Napier_2020','input','intrapatient_ZAF','denylist']	tuberculosis: human-adapted	L2.2.2	Mycobacterium tuberculosis
SAMN41148903	SRR28860152	WGS	WADSWORTH CENTER	SRX24420010	NextSeq 500	PAIRED	RANDOM	GENOMIC	ILLUMINA	SRS21175473	SRP338930	['IDR2300073391-01-01','SRS21175473','766641','41148903','SRP338930','IDR2300073391-01-01.R1.fastq.gz','SRR28860152','SAMN41148903','SRX24420010','PRJNA766641']	2023	2024-05-01T11:30:00.000Z			USA	North America	New York state		Homo sapiens	3	human																					534	534567786	235412169	PRJNA766641			99.61	1656812	56	lineage2.2.1	Sensitive	['tbprofiler','diff','tree','input']	tuberculosis: unclassified		Mycobacterium tuberculosis
SAMN35339926	SRR24709948	WGS	NIH / NIAID	SRX20488571	NextSeq 2000	PAIRED	RANDOM	GENOMIC	ILLUMINA	SRS17799307	SRP439184	['SAMN35339926','SRS17799307','35339926','975605','SRR24709948','SRX20488571','27032','TBPO-2922_lib49527_nextseq_ny0047_151bp.filtered_2_bwa.1.fastq.gz','SRP439184','PRJNA975605','bp0']	2021	2023-05-23T22:03:00.000Z		48.0196 N 66.9237 E	KAZ	Asia			Homo sapiens	3	human																					527	527891561	189398682	PRJNA975605			99.41	1673428	55	lineage2.2.1	MDR-TB	['tbprofiler','input','tree','diff']	tuberculosis: unclassified		Mycobacterium tuberculosis
SAMN31673765	SRR22249677	WGS	INSTITUTE OF CLINICAL PATHOLOGY AND MEDICAL RESEARCH	SRX18226011	NextSeq 500	PAIRED	RANDOM	GENOMIC	ILLUMINA	SRS15722359	SRP407089	['PRJNA899911','SRP407089','SRS15722359','SAMN31673765','bp0','SRX18226011','31673765','20-002-0128D1','20-002-0128D1_1.fastq.gz','899911','SRR22249677']	2020	2022-11-09T19:18:00.000Z			AUS	Oceania	NSW		Homo sapiens	3	human																					199	199990000	82360086	PRJNA899911			99.33	1338222	38	lineage2.2.1	Sensitive	['diff','tree','tbprofiler','input']	tuberculosis: unclassified		Mycobacterium tuberculosis
SAMEA5329312	ERR3148055	WGS	FZB	ERX3177021	NextSeq 500	PAIRED		GENOMIC	ILLUMINA	ERS3135507	ERP113661	['SAMEA5329312','ERP113661','ERR3148055','10130-00','ena-STUDY-FZB-08-02-2019-11:52:54:673-258','ERX3177021','551827','ERS3135507','ena-EXPERIMENT-FZB-08-02-2019-12:40:39:313-1','PRJEB31144','12166310','ena-RUN-FZB-08-02-2019-12:40:39:313-1']		2019-06-30T13:03:00.000Z																														319	319668638	134976560	PRJEB31144								input	MTBC		Mycobacterium tuberculosis complex sp.
SAMN20512387	SRR15316566	WGS	SCHOOL OF PUBLIC HEALTH, FUDAN UNIVERSITY	SRX11621030	Illumina HiSeq 2000	PAIRED	PCR	GENOMIC	ILLUMINA	SRS9656292	SRP330727	['751240','20512387','V62','PRJNA751240','SRR15316566','1998-Middle-030','SRX11621030','SRP330727','bp0','SRS9656292','V62_R1.fastq.gz','SAMN20512387']	1998	2021-08-01T01:30:00.000Z		30.21 N 120.29 E	CHN	Asia	Zheijiang	sputum	Homo sapiens	3	human																					1302	1302855000	550672721	PRJNA751240			99.41	1792618	61	lineage2.2.1	Sensitive	['tree','timelapse_Zhejiang_CHN','tbprofiler','diff','input']	tuberculosis: unclassified		Mycobacterium tuberculosis
SAMEA3359870	ERR1082118	WGS	SC	ERX1161708	Illumina HiSeq 2000	PAIRED	RANDOM	GENOMIC	ILLUMINA	ERS713366	ERP004216	['ERS713366','Genomics_of_Mycobacterium_africanum_on_the_global_and_local_scale-sc-2013-10-29T16:00:38Z-2837','ERP004216','4198932','SAMEA3359870','ERR1082118','SC_EXP_17262_1#37','TBNM2517-sc-2283040','PRJEB4884','239555','SC_RUN_17262_1#37','ERX1161708']		2016-03-03T11:21:00.000Z																														1120	1120029250	407729329	PRJEB4884								input	tuberculosis: human-adapted		Mycobacterium africanum
SAMEA7984766	ERR5262726	WGS	UNIVERSITY HOSPITAL CENTER AND UNIVERSITY OF LAUSA	ERX5053183	Illumina MiSeq	PAIRED	RANDOM	GENOMIC	ILLUMINA	ERS5672049	ERP111115	['webin-reads-MK12','ERP111115','518855','ERR5262726','MK12','ERS5672049','ERX5053183','SAMEA7984766','17865287','PRJEB28857','ena-STUDY-CHUV-UNIL-01-10-2018-08:59:43:411-804']	2009	2021-04-02T19:23:00.000Z			CHE	Europe		sputum	Homo sapiens	3	human																					1591	1591133476	1040266505	PRJEB28857									NTM: unclassified		Mycobacterium kansasi
SAMEA2683105	ERR751615	WGS	SC	ERX695297	Illumina HiSeq 2000	PAIRED	RANDOM	GENOMIC	ILLUMINA	ERS519166	ERP004677	['PH1166_CA129M_1-sc-1838300','Mycobacterium_tuberculosis__HICF__sequencing-sc-2926','ERP004677','ERX695297','247745','ERS519166','SC_EXP_14722_8#76','PRJEB5280','3336696','ERR751615','SC_RUN_14722_8#76','SAMEA2683105']	2012	2016-01-09T04:50:00.000Z			PER	South America			Homo sapiens	3	human																					518	518581600	288203523	PRJEB5280			99.6	1562806	36	lineage4.1.2.1	MDR-TB	['input','tbprofiler','Napier_2020','diff','standford','tree']	tuberculosis: human-adapted	L4.1.2.1	Mycobacterium tuberculosis
SAMEA3505322	ERR983252	WGS	STELLENBOSCH UNIVERSITY	ERX1064473	Illumina HiSeq 2000	PAIRED	RANDOM	GENOMIC	ILLUMINA	ERS812471	ERP011140	['ERS812471','Single_colonies_43','ena-EXPERIMENT-STELLENBOSCH UNIVERSITY-17-08-2015-10:26:03:892-3','4115477','ERR983252','ena-RUN-STELLENBOSCH UNIVERSITY-17-08-2015-10:26:03:892-3','ERP011140','PRJEB9976','297118','SAMEA3505322','ena-STUDY-STELLENBOSCH UNIVERSITY-27-07-2015-08:13:57:268-311','ERX1064473']		2022-07-22T23:08:00.000Z																														677	677909374	459610598	PRJEB9976			99.66	1471633	34	lineage4.3.4.1	MDR-TB	['diff','tbprofiler','tree','input']	tuberculosis: unclassified		Mycobacterium tuberculosis
SAMN09812402	SRR7851351	WGS	INRA	SRX4702090	Illumina HiSeq 2500	PAIRED	RANDOM	GENOMIC	ILLUMINA	SRS3788391	SRP161870	['E12','485121','SAMN09812402','00-00000-1995-12716-00','SRX4702090','SRR7851351','9812402','SRP161870','E12_GTAGAGGA-AGAGTAGA_L002_R1_001_2.fastq','PRJNA485121','SRS3788391']	1995	2018-09-17T03:56:00.000Z			FRA	Europe		As reported: animal infected tissue/organ, France, inidividual domestic animal belonging to a herd, Whole Organism		3																						427	427627738	275236883	PRJNA485121								input	tuberculosis: animal-adapted	La1	Mycobacterium bovis
SAMEA1404024	ERR133898	WGS	SC	ERX109916	Illumina HiSeq 2000	PAIRED	RANDOM	GENOMIC	ILLUMINA	ERS094187	ERP000192	['1088910','0639W-sc-2012-02-09T18:56:38Z-1355231','PRJEB2138','ERP000192','Variation discovery in Russian TB isolates-sc-2010','ERS094187','203970','SC_EXP_7755_4#5','ERR133898','SAMEA1404024','ERX109916','SC_RUN_7755_4#5','Variation discovery in Russian TB isolates-sc-2010-04-20']	2009	2014-09-28T14:50:00.000Z			RUS	Europe	Samara		Homo sapiens	3	human					S		S						S	S							925	925443800	576220093	PRJEB2138	CRyPTIC_WHO2021_PMC7612554		99.52	1828625	42	lineage2.2.1	Sensitive	['diff','Walker_2022','tree','Napier_2020','Menardo_2018','tbprofiler','input','Nimmo_2024']	tuberculosis: human-adapted	L2.2.1	Mycobacterium tuberculosis
SAMEA13291992	ERR9117732	WGS	NDM EXPERIEMENTAL MEDICINE	ERX8660825	Illumina HiSeq 2500	PAIRED	RANDOM	GENOMIC	ILLUMINA	ERS10894923	ERP135943	['SAMEA13291992','26521656','ERP135943','webin-reads-55336053-5084-4564-9031-50f200ace48f\-upload','f507d2ff-e822-4277-a350-81f1c265a540','ERS10894923','PRJEB51323','813498','ERR9117732','ERX8660825','55336053-5084-4564-9031-50f200ace48f']	2017	2023-11-01T03:26:00.000Z			GBR	Europe	Birmingham		Homo sapiens	3	human																					302	302643286	143267210	PRJEB51323			82.97	1101386	37	lineage1.2.2.2	Sensitive	['diff','tree','tbprofiler','input']	tuberculosis: unclassified		Mycobacterium tuberculosis
SAMN38210965	SRR26795536	WGS	HMS	SRX22492978	Illumina HiSeq 4000	SINGLE	cDNA	GENOMIC	ILLUMINA	SRS19506093	SRP471323	['1039243','SRR26795536','SRS19506093','SRP471323','bp0','Peru7757_R1.fastq.gz','PRJNA1039243','SAMN38210965','38210965','SRX22492978','Peru7757','7757']	2011	2023-11-11T23:13:00.000Z			PER	South America		sputum	Homo sapiens	3	human																					148	148429800	74232584	PRJNA1039243								standford	tuberculosis: unclassified		Mycobacterium tuberculosis
SAMN28538002	SRR19304092	WGS	NATIONAL INSTITUTE OF INFECTIOUS DISEASES "L. SPALLANZANI"	SRX15364047	Illumina MiSeq	PAIRED	RANDOM	GENOMIC	ILLUMINA	SRS13093435	SRP373287	['PRJNA834606','SRS13093435','SAMN28538002','SP1388_S7_L001_R1_001.fastq.gz','SRR19304092','bp0','SP1388','834606','SRP373287','SRX15364047','28538002']	2020	2022-05-19T20:55:00.000Z		41.86 N 12.45 E	ITA	Europe	Rome	sputum	Homo sapiens	3	human																					649	649156856	282195880	PRJNA834606			99.08	1862983	63	lineage2.2.1	Other	['diff','tree','tbprofiler','input']	tuberculosis: unclassified		Mycobacterium tuberculosis
SAMN05575334	SRR4033273	WGS	HARVARD MEDICAL SCHOOL	SRX2024605	Illumina HiSeq 2000	PAIRED	RANDOM	GENOMIC	ILLUMINA	SRS1619034	SRP082185	['SAMN05575334','PRJNA323744','SRS1619034','P17-Lung4-A2','SRR4033273','5575334','323744','SRP082185','731-L4A2_2.fastq.gz','SRX2024605']	2013-05	2016-08-15T23:21:00.000Z		29.6483 S 30.3318 E	ZAF	Africa	Kwazulu-Natal	lung	Homo sapiens	3	human																					94	94756180	63829209	PRJNA323744								['denylist','input','intrapatient_ZAF']	tuberculosis: unclassified		Mycobacterium tuberculosis
SAMEA7561348	ERR4828910	WGS	SAN RAFFAELE SCIENTIFIC INSTITUTE	ERX4698894	NextSeq 500	PAIRED	RANDOM	GENOMIC	ILLUMINA	ERS5317983	ERP124983	['22476917','experiment.13354','SAMEA7561348','sample.13354','PRJEB41242','ERR4828910','ERS5317983','773309','project.Italy','ERP124983','run.13354','ERX4698894']		2021-11-11T06:59:00.000Z										R				I	R	R	R	S				R		S	S	S	S	S	R	561	561723567	245756400	PRJEB41242	CRyPTIC_reuse_table		99.69	1681151	49	lineage4.8	MDR-TB	['input','CRyPTIC_reuse_table','CRyPTIC_SanRaffaele','tree','diff','tbprofiler']	tuberculosis: unclassified		Mycobacterium tuberculosis
SAMEA1904661	ERR294187	WGS	SC	ERX267520	Illumina HiSeq 2000	PAIRED	RANDOM	GENOMIC	ILLUMINA	ERS213922	ERP000276	['ERP000276','203976','ERX267520','Mycobacterium tuberculosis pilot-sc-2010-07-26','PRJEB2221','SC_EXP_9472_8#10','ERS213922','ERR294187','2190732','SC_RUN_9472_8#10','SAMEA1904661','S00013767-sc-2013-02-14T07:41:14Z-1561507']		2013-06-25T06:41:00.000Z																														463	463999600	247857259	PRJEB2221			99.15	1764210	39	lineage1.1.2	Sensitive	['diff','tree','tbprofiler','input']	tuberculosis: unclassified		Mycobacterium tuberculosis
SAMN37458128	SRR26112377	WGS	WADSWORTH CENTER	SRX21826538	NextSeq 500	PAIRED	RANDOM	GENOMIC	ILLUMINA	SRS18926148	SRP338930	['PRJNA766641','37458128','IDR2300000526','SRS18926148','SRR26112377','SRP338930','SRX21826538','IDR2300000526-01-01.R1.fastq.gz','SAMN37458128','766641','IDR2300000526-01-01']	2023	2023-09-19T16:19:00.000Z			USA	North America	New York state	sputum	Homo sapiens	3	human																					606	606518387	267342606	PRJNA766641									tuberculosis: unclassified		Mycobacterium tuberculosis
SAMN35721581	SRR24904299	WGS	NATIONAL UNIVERSITY HOSPITAL	SRX20665602	Illumina NovaSeq 6000	PAIRED	RANDOM	GENOMIC	ILLUMINA	SRS17961651	SRP443033	['SRS17961651','SRP443033','SRR24904299','983112','PRJNA983112','35721581','MV116_DKDN220017314-1A_H7YMFDSX5_L3_1.fq.gz','bp0','SAMN35721581','mv115','SRX20665602']	2021	2023-06-13T07:10:00.000Z			SGP	Asia		sputum	Homo sapiens	3	human																					1791	1791507300	582546512	PRJNA983112									NTM: avium complex		Mycobacterium avium complex sp.
SAMEA7550010	ERR4816648	WGS	PUBLIC HEALTH ENGLAND	ERX4686490	Illumina HiSeq 2500	PAIRED	RANDOM	GENOMIC	ILLUMINA	ERS5306660	ERP124941	['PRJEB41201','SAMEA7550010','773303','experiment.19468','run.19468','22469405','ERR4816648','sample.19468','project.PHE-TB','ERS5306660','ERX4686490','ERP124941']		2021-11-10T16:23:00.000Z			GBR	Europe										S		S						S	S							327	327696589	168715904	PRJEB41201	Walker_2022							['CRyPTIC_PHE','input','Walker_2022']	tuberculosis: unclassified		Mycobacterium tuberculosis
SAMN38210521	SRR26794655	WGS	HMS	SRX22492287	Illumina HiSeq 4000	SINGLE	cDNA	GENOMIC	ILLUMINA	SRS19505403	SRP471323	['PRJNA1039243','SRX22492287','1039243','7306','bp0','SRP471323','SAMN38210521','Peru7306_R1.fastq.gz','SRS19505403','Peru7306','SRR26794655','38210521']	2011	2023-11-11T22:55:00.000Z			PER	South America		sputum	Homo sapiens	3	human																					183	183574500	89413519	PRJNA1039243								standford	tuberculosis: unclassified		Mycobacterium tuberculosis
SAMEA8719058	ERR8975934	WGS	CTB/NICD	ERX5544162	Illumina NovaSeq 6000	PAIRED	RANDOM	GENOMIC	ILLUMINA	ERS6403503	ERP128647	['experiment.29494','26340027','SAMEA8719058','PRJEB44577','sample.29494','ERS6403503','ERX5544162','ERR8975934','ERP128647','773351','project.Wellcome_clinical_isolates_site10','run.29494.1']		2022-03-15T07:49:00.000Z			ZAF	Africa						S				S	S	S	R	S				S		S	S	S	S	S	S	1432	1432009104	453213769	PRJEB44577	CRyPTIC_reuse_table							['CRyPTIC_reuse_table','CRyPTIC_CTB-NICD','input']	tuberculosis: unclassified		Mycobacterium tuberculosis
SAMEA7524942	ERR4796486	WGS	FOUNDATION FOR MEDICAL RESEARCH INDIA	ERX4665900	NextSeq 500	PAIRED	RANDOM	GENOMIC	ILLUMINA	ERS5281417	ERP124850	['run.1211','PRJEB41116','ERX4665900','773292','ERP124850','sample.1211','SAMEA7524942','experiment.1211','22458507','ERS5281417','ERR4796486','project.Mumbai']		2021-11-09T21:45:00.000Z			IND	Asia	Mumbai					S	S			S	I	R	S	S				R		S	S	S	S	S	R	369	369493500	145096747	PRJEB41116	['CRyPTIC_reuse_table','Walker_2022']		99.48	1723374	54	lineage3	MDR-TB	['tbprofiler','CRyPTIC_IND','CRyPTIC_reuse_table','input','Walker_2022','tree','diff']	tuberculosis: unclassified		Mycobacterium tuberculosis
SAMN15406915	SRR12119911	AMPLICON	GENOSCREEN	SRX8641529	NextSeq 500	PAIRED	PCR	GENOMIC	ILLUMINA	SRS6926251	SRP269393	['bp0','49-23','643242','DRC_Deeplex1081','PRJNA643242','SAMN15406915','49-23_S199_R1_001.fastq.gz','SRS6926251','SRP269393','15406915','SRX8641529','SRR12119911']	2016	2020-06-30T17:20:00.000Z			COD	Africa		sputum	Homo sapiens	3	human																					98	98383229	40552226	PRJNA643242									tuberculosis: unclassified		Mycobacterium tuberculosis
SAMN41421952	SRR29056090	WGS	FIND, THE FOUNDATION FOR INNOVATIVE NEW DIAGNOSTICS	SRX24580924	Illumina HiSeq 2000	PAIRED	RANDOM	GENOMIC	ILLUMINA	SRS21320839	SRP507535	['SAMN41421952','82B8A3_2263067F9735_C33_3_3','SRX24580924','SRS21320839','PRJNA1109295','1109295','TB-CPath-Warren-Theron-IS-1025-C33-3-3_S185_R1_001.fastq.gz','SRP507535','41421952','SRR29056090','82B8A3_2263067F9735']		2024-05-16T12:00:00.000Z							Homo sapiens	3	human																					435	435661576	188569439	PRJNA1109295								WHO_mutations_2023	tuberculosis: unclassified		Mycobacterium tuberculosis
SAMN07766363	SRR6152753	WGS	BC CENTRE FOR DISEASE CONTROL PUBLIC HEALTH LABORATORY	SRX3264647	HiSeq X Ten	PAIRED	RANDOM	GENOMIC	ILLUMINA	SRS2576871	SRP119652	['BC13-Mtb065','BC13-Mtb065_1.fastq.gz','SRX3264647','SRS2576871','SRP119652','7766363','PRJNA413593','SRR6152753','SAMN07766363','413593']	2013	2017-10-11T04:56:00.000Z		49.15 N 123.7 W	CAN	North America	British Columbia		Homo sapiens	3	human					S		R					S	S	R							648	648710500	263153837	PRJNA413593	CRyPTIC_WHO2021_PMC7612554		99.54	1896667	54	lineage2.2.1	HR-TB	['tbprofiler','diff','input','Walker_2022','tree','Napier_2020']	tuberculosis: human-adapted	L2	Mycobacterium tuberculosis
SAMN15406654	SRR12119678	AMPLICON	GENOSCREEN	SRX8641090	NextSeq 500	PAIRED	PCR	GENOMIC	ILLUMINA	SRS6925812	SRP269393	['SRX8641090','15406654','SRS6925812','SRR12119678','33-19','SAMN15406654','bp0','643242','DRC_Deeplex821','33-19_S197_R1_001.fastq.gz','SRP269393','PRJNA643242']	2016	2020-06-30T17:09:00.000Z			COD	Africa		sputum	Homo sapiens	3	human																					138	138263238	64407586	PRJNA643242									tuberculosis: unclassified		Mycobacterium tuberculosis
SAMEA1556787	ERR181687	WGS	SC	ERX157797	Illumina HiSeq 2000	PAIRED	RANDOM	GENOMIC	ILLUMINA	ERS142206	ERP001072	['SC_EXP_8233_5#14','Karonga_Prevention_Study__KPS____whole_genome_sequencing_in_a_whole_population-sc-2011-12-13T10:33:26Z-2066','ERX157797','SC_RUN_8233_5#14','ERS142206','204548','ERR181687','PRJEB2794','7006910-sc-2012-05-29T15:11:58Z-1429121','1779049','Karonga_Prevention_Study__KPS____whole_genome_sequ','ERP001072','SAMEA1556787']	2006	2012-10-23T11:16:00.000Z			MWI	Africa	Karonga	sputum	Homo sapiens	3	human							S						S								458	458421000	231913879	PRJEB2794	Coll_2018		99.26	1789592	41	lineage1.2.2.2	Sensitive	['Karonga_Prevention_Study','tbprofiler','tree','Menardo_2018','Coll_2018','diff','Menardo_2021','Napier_2020','input']	tuberculosis: human-adapted	L1.3.2	Mycobacterium tuberculosis
SAMN41468182	SRR29093397	WGS	FIND, THE FOUNDATION FOR INNOVATIVE NEW DIAGNOSTICS	SRX24617754	Illumina HiSeq 2000	PAIRED	RANDOM	GENOMIC	ILLUMINA	SRS21354918	SRP507535	['PRJNA1109295','82B8A3_D2307C32436D_C165_4_2','1109295','41468182','SRX24617754','SRP507535','SAMN41468182','SRS21354918','SRR29093397','82B8A3_D2307C32436D','TB-IS-1025-C165-4-2_S160_R1_001.fastq.gz']		2024-05-21T06:01:00.000Z			ZAF	Africa			Homo sapiens	3	human																					411	411481644	179396039	PRJNA1109295								WHO_mutations_2023	tuberculosis: unclassified		Mycobacterium tuberculosis
SAMEA5072851	ERR3261356	WGS	WELLCOME SANGER INSTITUTE	ERX3288074	HiSeq X Ten	PAIRED	RANDOM	GENOMIC	ILLUMINA	ERS2884218	ERP023956	['SAMEA5072851','ERX3288074','Drakenstein12internal-sc-4840','SC_RUN_25499_1#185','PRJEB21680','SC_EXP_25499_1#185','ERP023956','11323271','ERR3261356','ERS2884218','5a230ac2-f54a-11e7-8f97-3c4a9275d6c8','491872']		2019-06-02T11:10:00.000Z																														337	337058274	79701308	PRJEB21680									NTM: avium complex		Mycobacterium avium subsp. paratuberculosis
SAMEA5609573	ERR4338979	WGS	WELLCOME SANGER INSTITUTE	ERX4285491	HiSeq X Ten	PAIRED	RANDOM	GENOMIC	ILLUMINA	ERS3413765	ERP024108	['SC_RUN_30073_1#28','d28f6bbc-db6e-11e8-a41f-3c4a9275d6c8','ERR4338979','ERX4285491','15560431','SC_EXP_30073_1#28','SAMEA5609573','ERS3413765','PRJEB21813','ERP024108','Mycobacteria_in_non_CF_bronchiectasis_patients-sc-4853','512657']		2020-07-17T09:22:00.000Z																														430	430603680	195333556	PRJEB21813									NTM: avium complex		Mycobacterium avium
SAMEA1877171	ERR234165	WGS	CSISP	ERX208670	Illumina HiSeq 2000	PAIRED	RANDOM	GENOMIC	ILLUMINA	ERS218216	ERP001731	['ERS218216','ena-EXPERIMENT-CSISP-28-02-2013-15:18:14:164-69','PRJEB3223','2116805','ena-RUN-CSISP-28-02-2013-15:18:14:164-69','MTBC global diversity','204863','L1_157508','ERP001731','ERX208670','ERR234165','SAMEA1877171']		2013-05-02T21:21:00.000Z																														889	889445016	586809775	PRJEB3223			99.09	724486	16	lineage1.1.2	Sensitive	['Napier_2020','input','Brites_2018','Menardo_2018','ref_set_CSISP','tbprofiler']	tuberculosis: human-adapted	L1	Mycobacterium tuberculosis
SAMEA8994241	ERR6358942	WGS	INSTITUTE OF TROPICAL MEDICINE	ERX5990476	Illumina HiSeq 2500	PAIRED	RANDOM	GENOMIC	ILLUMINA	ERS6676934	ERP127219	['ena-RUN-Institute of tropical medicine-25-07-2021-13:14:35:861-238','ena-STUDY-Institute of tropical medicine-23-02-2021-16:38:38:170-1064','ena-EXPERIMENT-Institute of tropical medicine-25-07-2021-13:14:35:861-238','SAMEA8994241','2006-02698','ERP127219','ERS6676934','725756','ERX5990476','PRJEB43270','20452354','ERR6358942']	2006	2021-09-30T23:35:00.000Z			RWA	Africa		sputum	Homo sapiens	3	human																					986	986658170	468902618	PRJEB43270			99.8	1442620	50	lineage4.3.4.2.1	MDR-TB	['diff','tree','input','tbprofiler']	tuberculosis: unclassified		Mycobacterium tuberculosis
SAMEA112805527	ERR11081797	WGS	FZB	ERX10529166	NextSeq 500	PAIRED		GENOMIC	ILLUMINA	ERS14813073	ERP010814	['ena-RUN-TAB-22-03-2023-09:39:46:189-141911','5746-97','287903','33893624','SAMEA112805527','ERR11081797','ena-STUDY-FZB-22-06-2015-17:16:39:392-292','ERX10529166','PRJEB9680','ERP010814','ERS14813073','ena-EXPERIMENT-TAB-22-03-2023-09:39:46:188-141910']		2023-07-21T04:10:00.000Z																														784	784297721	353734280	PRJEB9680			99.64	1587310	55	lineage4.8	MDR-TB	['diff','tree','input','tbprofiler']	tuberculosis: unclassified		Mycobacterium tuberculosis
SAMEA9976363	ERR6865666	WGS	IMPERIAL COLLEGE LONDON	ERX6489094	Illumina HiSeq 2000	PAIRED	RANDOM	GENOMIC	ILLUMINA	ERS7654642	ERP123401	['PRJEB39837','ERS7654642','SAMEA9976363','ERP123401','ERR6865666','CA0282309_raw_wgs','CA0282309','ena-STUDY-IMPERIAL COLLEGE LONDON-12-08-2020-14:44:57:582-2394','CA0282309_raw_wgs_R1R2','ERX6489094','666870','22011164']	2009	2021-10-15T13:04:00.000Z			PER	South America	Lima		Homo sapiens	3	human																					358	358801972	154750349	PRJEB39837			99.53	1546865	53	lineage4.1.1	Sensitive	['input','standford','tbprofiler','tree','diff']	tuberculosis: unclassified		Mycobacterium tuberculosis
SAMEA7552857	ERR4819492	WGS	PUBLIC HEALTH ENGLAND	ERX4689334	Illumina HiSeq 2500	PAIRED	RANDOM	GENOMIC	ILLUMINA	ERS5309504	ERP124941	['run.22312','SAMEA7552857','22472249','773303','experiment.22312','project.PHE-TB','ERX4689334','ERS5309504','ERP124941','sample.22312','ERR4819492','PRJEB41201']		2021-11-10T21:18:00.000Z			GBR	Europe										S		R						S	S							409	409247912	173235355	PRJEB41201	Walker_2022		99.63	1811951	41	lineage3.1.2.1	HR-TB	['tree','Walker_2022','input','tbprofiler','CRyPTIC_PHE','diff']	tuberculosis: unclassified		Mycobacterium tuberculosis
SAMN19688105	SRR14801636	WGS	SIMON FRASER UNIVERSITY	SRX11134881	NextSeq 500	PAIRED	RANDOM	GENOMIC	ILLUMINA	SRS9198271	SRP323639	['TB-222-6799-19_S241','SAMN19688105','PRJNA736718','19688105','SRP323639','SRX11134881','736718','bp0','SRS9198271','SRR14801636','TB-222-6799-19_S241_R1_001.fastq.gz']	2019	2021-06-13T22:46:00.000Z		47.03278 N 28.89972 E	MDA	Europe			Homo sapiens	3	human																					384	384406740	160485704	PRJNA736718			99.64	1441540	48	lineage4.3.3	Sensitive	['diff','tbprofiler','input','tree']	tuberculosis: unclassified		Mycobacterium tuberculosis
SAMN10965886	SRR8600062	WGS	UNIVERSITY COLLEGE DUBLIN	SRX5400263	Illumina MiSeq	PAIRED	RANDOM	GENOMIC	ILLUMINA	SRS4387085	SRP186442	['SRX5400263','WB33_S36_L001_R1_001.fastq.gz','PRJNA523164','WB33','SAMN10965886','523164','SRR8600062','SRP186442','SRS4387085','10965886']	2000	2019-02-21T04:10:00.000Z			GBR	Europe	England, Woodchester Park		Meles meles	1	badger																					340	340050903	203909416	PRJNA523164			99.55	832774	57	La1.8.1	Other	['diff','input','tbprofiler','tree']	tuberculosis: animal-adapted	La1	Mycobacterium bovis
SAMEA115746307	ERR13285090	WGS	UNIVERSITY OF OXFORD, NUFFIELD DEPARTMENT OF MEDIC	ERX12655516	NextSeq 500	PAIRED	RANDOM PCR	GENOMIC	ILLUMINA	ERS20256191	ERP161058	['ERX12655516','1124794','PRJEB76547','ERR13285090','829bca3af71a','41889843','webin-reads-829bca3af71a','ERP161058','SAMEA115746307','ERS20256191','b28b5ff0-515d-42d2-bc0f-19e45ec26bb9']	2020	2024-08-11T01:53:00.000Z			DEU	Europe																										482	482716367	208069026	PRJEB76547								CRyPTIC_2024	tuberculosis: unclassified		Mycobacterium tuberculosis
SAMEA12855039	ERR11246020	WGS	SWISS TROPICAL AND PUBLIC HEALTH INSTITUTE	ERX10654224	Illumina NovaSeq 6000	SINGLE	RANDOM	GENOMIC	ILLUMINA	ERS10461927	ERP135175	['34308606','ena-RUN-TAB-17-04-2023-19:57:14:818-8138','930268','PRJEB50582','ena-EXPERIMENT-TAB-17-04-2023-19:57:14:818-8137','ERX10654224','G46011','ERP135175','ERR11246020','SAMEA12855039','8cc6b8bd-130a-4c76-a0b2-3197bafe5cc6','ERS10461927']	2016	2023-07-27T11:30:00.000Z			GEO	Asia		sputum																								401	401393190	126511658	PRJEB50582									tuberculosis: unclassified		Mycobacterium tuberculosis
SAMEA8955516	ERR6210149	WGS	ANSES	ERX5845299	NextSeq 500	PAIRED	RANDOM	GENOMIC	ILLUMINA	ERS6638278	ERP130302	['30673410','webin-reads-17Z004428','17Z004428','ERR6210149','ERP130302','876704','ERS6638278','SAMEA8955516','ERX5845299','ena-STUDY-ANSES-05-07-2021-12:32:41:637-1413','PRJEB46102']	2017	2022-09-15T08:00:00.000Z			FRA	Europe			Bos taurus	3	domestic cattle																					544	544899506	239325745	PRJEB46102			98.83	1518338	48	La1.2	Other	['input','tbprofiler','diff','tree']	tuberculosis: animal-adapted	La1	Mycobacterium bovis
SAMN03300637	SRR1792279	WGS	USDA-NVSL-DBL	SRX867941	Illumina MiSeq	PAIRED	RANDOM	GENOMIC	ILLUMINA	SRS838476	SRP053287	['SRP053287','SRR1792279','251692','SRS838476','250: 11-1686_files','11-1686','250: 11-1686','SRX867941','SAMN03300637','3300637','PRJNA251692']	2011	2015-02-23T16:00:00.000Z			MEX	North America			Bos taurus	2	domestic cattle																					888	888754920	570468672	PRJNA251692			99.38	1230304	62	La1.8.1	Other	['input','diff','tbprofiler','tree']	tuberculosis: animal-adapted	La1	Mycobacterium bovis
SAMEA115745619	ERR13284403	WGS	UNIVERSITY OF OXFORD, NUFFIELD DEPARTMENT OF MEDIC	ERX12654829	NextSeq 500	PAIRED	RANDOM PCR	GENOMIC	ILLUMINA	ERS20255503	ERP161058	['webin-reads-521be0dbe007','521be0dbe007','ERS20255503','b28b5ff0-515d-42d2-bc0f-19e45ec26bb9','ERX12654829','ERR13284403','PRJEB76547','ERP161058','41889242','SAMEA115745619','1124794']	2020	2024-08-11T01:50:00.000Z			DEU	Europe																										770	770452385	353870682	PRJEB76547								CRyPTIC_2024	tuberculosis: unclassified		Mycobacterium tuberculosis
SAMEA8718994	ERR8975870	WGS	CTB/NICD	ERX5544098	Illumina NovaSeq 6000	PAIRED	RANDOM	GENOMIC	ILLUMINA	ERS6403439	ERP128647	['sample.29430','ERR8975870','run.29430.1','773351','26339963','ERS6403439','ERX5544098','project.Wellcome_clinical_isolates_site10','experiment.29430','ERP128647','SAMEA8718994','PRJEB44577']		2022-03-15T07:44:00.000Z			ZAF	Africa						S				S	S		S	S				S		S	S		S	R	S	1101	1101550134	348381967	PRJEB44577	CRyPTIC_reuse_table		99.47	1851869	69	lineage4.1.2	Sensitive	['input','tbprofiler','CRyPTIC_reuse_table','tree','diff','CRyPTIC_CTB-NICD']	tuberculosis: unclassified		Mycobacterium tuberculosis
SAMEA112801692	ERR11067890	WGS	FZB	ERX10514820	NextSeq 2000	PAIRED		GENOMIC	ILLUMINA	ERS14809238	ERP010814	['ena-STUDY-FZB-22-06-2015-17:16:39:392-292','22001358','PRJEB9680','33853748','ERP010814','287903','ena-RUN-TAB-21-03-2023-12:28:22:548-126262','SAMEA112801692','ena-EXPERIMENT-TAB-21-03-2023-12:28:22:547-126261','ERX10514820','ERR11067890','ERS14809238']		2023-07-21T02:02:00.000Z																														513	513151321	177077020	PRJEB9680			99.74	1712783	56	lineage4.9	Sensitive	['diff','tbprofiler','tree','input']	tuberculosis: unclassified		Mycobacterium tuberculosis
SAMEA7560234	ERR4827798	WGS	IML GAUTING	ERX4697782	NextSeq 500	PAIRED	RANDOM	GENOMIC	ILLUMINA	ERS5316871	ERP124980	['PRJEB41239','ERR4827798','experiment.2372','ERP124980','773307','22475799','SAMEA7560234','run.2372','ERX4697782','sample.2372','project.Central_Asia','ERS5316871']		2021-11-12T01:23:00.000Z																														928	928827158	394541784	PRJEB41239			99.68	1721524	58	lineage4.3.3	MDR-TB	['tbprofiler','diff','input','CRyPTIC_Gauting_CentralAsia','tree']	tuberculosis: unclassified		Mycobacterium tuberculosis
SAMEA12852322	ERR11244245	WGS	SWISS TROPICAL AND PUBLIC HEALTH INSTITUTE	ERX10652449	Illumina NovaSeq 6000	SINGLE	RANDOM	GENOMIC	ILLUMINA	ERS10460077	ERP135175	['ERP135175','930268','8cc6b8bd-130a-4c76-a0b2-3197bafe5cc6','34306700','ERS10460077','PRJEB50582','G43253','ena-EXPERIMENT-TAB-17-04-2023-19:57:14:187-4587','ERX10652449','ena-RUN-TAB-17-04-2023-19:57:14:187-4588','SAMEA12852322','ERR11244245']	2014	2023-07-27T09:53:00.000Z			GEO	Asia		sputum																								473	473894020	161923815	PRJEB50582									tuberculosis: unclassified		Mycobacterium tuberculosis
SAMN41417741	SRR29053470	WGS	FIND, THE FOUNDATION FOR INNOVATIVE NEW DIAGNOSTICS	SRX24578308	Illumina HiSeq 2000	PAIRED	RANDOM	GENOMIC	ILLUMINA	SRS21318293	SRP507535	['SRX24578308','6B1800_28FC478D8225','IDR1600030701_R1.fastq.gz','SAMN41417741','PRJNA1109295','SRS21318293','6B1800_28FC478D8225_IDR1600030701','SRR29053470','SRP507535','1109295','41417741']		2024-05-16T10:55:00.000Z			USA	North America			Homo sapiens	3	human																					855	855047027	528990888	PRJNA1109295								WHO_mutations_2023	tuberculosis: unclassified		Mycobacterium tuberculosis
SAMEA115740626	ERR13265964	WGS	UNIVERSITY OF OXFORD, NUFFIELD DEPARTMENT OF MEDIC	ERX12636353	Illumina NovaSeq 6000	PAIRED	RANDOM PCR	GENOMIC	ILLUMINA	ERS20250369	ERP161058	['ERS20250369','ERX12636353','ERR13265964','SAMEA115740626','PRJEB76547','webin-reads-4765cc45e9f5','b28b5ff0-515d-42d2-bc0f-19e45ec26bb9','41868609','1124794','ERP161058','4765cc45e9f5']	2021	2024-08-08T10:54:00.000Z			VNM	Asia																										968	968071872	317801514	PRJEB76547								CRyPTIC_2024	tuberculosis: unclassified		Mycobacterium tuberculosis
SAMEA7545164	ERR4811661	WGS	UNIVERSIDAD PERUANA CAYETANO HEREDIA	ERX4681651	Illumina HiSeq 4000	PAIRED	RANDOM	GENOMIC	ILLUMINA	ERS5301821	ERP124939	['sample.16048','ERP124939','project.Peru_Wellcome','ERX4681651','PRJEB41199','ERS5301821','773301','ERR4811661','SAMEA7545164','22464554','run.16048','experiment.16048']	2018	2021-11-10T06:55:00.000Z			PER	South America						S				S	S	S	S	S				S		S	S	S	S	S	S	545	545361600	278388321	PRJEB41199	['CRyPTIC_reuse_table','Walker_2022']		99.6	1596705	54	lineage4.1.1	Sensitive	['tree','tbprofiler','standford','Walker_2022','input','CRyPTIC_reuse_table','CRyPTIC_UPCH','diff']	tuberculosis: unclassified		Mycobacterium tuberculosis
SAMN31030508	SRR21732263	WGS	MDUPHL	SRX17727905	NextSeq 500	PAIRED	RANDOM	GENOMIC	ILLUMINA	SRS15257369	SRP399923	['SRP399923','AUSMDU00029112','SRR21732263','31030508','SRS15257369','AUSMDU00029112_S29_R1_001.fastq.gz','857537','PRJNA857537','SRX17727905','SAMN31030508']	2017	2022-09-27T23:40:00.000Z			AUS	Oceania	Victoria		Homo sapiens	3	human																					748	748332870	309938891	PRJNA857537			99.57	1736125	60	lineage2.2.1.1	Other	['input','tbprofiler','tree','diff']	tuberculosis: unclassified		Mycobacterium tuberculosis
SAMN41154671	SRR28868784	WGS	MDUPHL	SRX24428267	NextSeq 550	PAIRED	RANDOM	GENOMIC	ILLUMINA	SRS21182839	SRP399923	['41154671','857537','AUSMDU00082354','SAMN41154671','SRR28868784','PRJNA857537','SRS21182839','AUSMDU00082354_S60_R1_001.fastq.gz','SRP399923','SRX24428267']	2023	2024-05-01T23:04:00.000Z			AUS	Oceania	Victoria		Homo sapiens	3	human																					279	279350592	118095303	PRJNA857537			99.65	1619272	53	lineage2.2.1	HR-TB	['diff','input','tbprofiler','tree']	tuberculosis: unclassified		Mycobacterium tuberculosis
SAMEA11206864	['ERR7801194','ERR7801193','ERR7801195']	WGS		['ERX7368881','ERX7368883','ERX7368882']	Illumina HiSeq 2500	PAIRED		GENOMIC	ILLUMINA	ERS8856365		['ERR7801194','PRJEB49562','794708','ena-RUN-TAB-21-12-2021-16:44:10:373-12122','ERS8856365','ena-EXPERIMENT-TAB-21-12-2021-16:44:10:373-12121','9bc3fa2b-c877-4dc7-b821-d8f2b9e08e1b','ERR7801193','ERR7801195','ena-EXPERIMENT-TAB-21-12-2021-16:44:10:373-12119','ena-RUN-TAB-21-12-2021-16:44:10:373-12118','SAMEA11206864','ena-EXPERIMENT-TAB-21-12-2021-16:44:10:372-12117','ERX7368882','ERX7368881','ena-RUN-TAB-21-12-2021-16:44:10:373-12120','ERP134075','ERX7368883','G08119','24685050']					TZA	Africa			Homo sapiens	3	human																					420	421540596	206397188	PRJEB49562			99.13	1559653	46	lineage4.3.3	HR-TB	['tree','diff','input','tbprofiler']	tuberculosis: unclassified		Mycobacterium tuberculosis
SAMN14343954	SRR11565000	AMPLICON	RUTGERS UNIVERSITY NEWARK	SRX8134277	Illumina MiSeq	PAIRED	PCR	GENOMIC	ILLUMINA	SRS6497716	SRP256991	['SRS6497716','PRJNA608715','14343954','608715','2492-DA-0744_S74_L001_R1_001.fastq','SRR11565000','SRP256991','SAMN14343954','2492-DA-0744','SRX8134277']		2020-04-17T19:31:00.000Z			GHA	Africa		sputum	Homo sapiens	3	human																					39	39758602	21779657	PRJNA608715									tuberculosis: unclassified		Mycobacterium tuberculosis
SAMEA7561237	ERR4828799	WGS	SAN RAFFAELE SCIENTIFIC INSTITUTE	ERX4698783	Illumina MiniSeq	PAIRED	RANDOM	GENOMIC	ILLUMINA	ERS5317872	ERP124983	['PRJEB41242','773309','SAMEA7561237','ERS5317872','ERR4828799','22476806','project.Italy','ERX4698783','experiment.13242','ERP124983','run.13242','sample.13242']		2021-11-11T06:54:00.000Z																														291	291872369	111620921	PRJEB41242			99.66	1843770	61	lineage4.8	Sensitive	['tbprofiler','CRyPTIC_SanRaffaele','input','diff','tree']	tuberculosis: unclassified		Mycobacterium tuberculosis
SAMN32819607	SRR23179798	WGS	AGRICULTURE AND AGRI-FOOD CANADA	SRX19130261	Illumina NovaSeq 6000	PAIRED	RANDOM	GENOMIC	ILLUMINA	SRS16541810	SRP418573	['32819607','SRS16541810','SRR23179798','AAFC_MAP_#505_2017-11-23_05','PRJNA925907','925907','MAP-505','SRX19130261','SRP418573','SAMN32819607','NS.1755.002.IDT_i7_33---IDT_i5_33.505_R1.fastq.gz']	2021	2023-01-21T17:15:00.000Z			CAN	North America	Quebec	feces	Bos taurus	2	domestic cattle																					639	639881526	211270151	PRJNA925907									NTM: avium complex		Mycobacterium avium subsp. paratuberculosis
SAMEA115750623	ERR13291482	WGS	UNIVERSITY OF OXFORD, NUFFIELD DEPARTMENT OF MEDIC	ERX12661968	Illumina MiSeq	PAIRED	RANDOM PCR	GENOMIC	ILLUMINA	ERS20266910	ERP161058	['41909571','1124794','b28b5ff0-515d-42d2-bc0f-19e45ec26bb9','PRJEB76547','ERS20266910','ERX12661968','SAMEA115750623','ERP161058','dea52078f137','webin-reads-dea52078f137','ERR13291482']	2020	2024-08-10T11:59:00.000Z			USA	North America																										422	422190661	265937223	PRJEB76547								CRyPTIC_2024	tuberculosis: unclassified		Mycobacterium tuberculosis
SAMN39286767	SRR27450465	WGS	MDUPHL	SRX23122212	NextSeq 550	PAIRED	RANDOM	GENOMIC	ILLUMINA	SRS20075764	SRP399923	['857537','PRJNA857537','AUSMDU00031295_S162_R1_001.fastq.gz','39286767','SAMN39286767','SRS20075764','SRP399923','SRX23122212','AUSMDU00031295','SRR27450465']	2019	2024-01-07T19:32:00.000Z			AUS	Oceania	Victoria		Homo sapiens	3	human																					1170	1170107289	497734744	PRJNA857537			99.55	1677220	58	lineage2.2.1	Other	['diff','input','tree','tbprofiler']	tuberculosis: unclassified		Mycobacterium tuberculosis
SAMEA115737910	ERR13260160	WGS	UNIVERSITY OF OXFORD, NUFFIELD DEPARTMENT OF MEDIC	ERX12630573	Illumina NovaSeq 6000	PAIRED	RANDOM PCR	GENOMIC	ILLUMINA	ERS20247554	ERP161058	['PRJEB76547','SAMEA115737910','41857021','ERS20247554','webin-reads-e084e52268ef','e084e52268ef','ERP161058','ERR13260160','b28b5ff0-515d-42d2-bc0f-19e45ec26bb9','1124794','ERX12630573']	2021	2024-08-04T14:21:00.000Z			PER	South America																										985	985198896	311420070	PRJEB76547								CRyPTIC_2024	tuberculosis: unclassified		Mycobacterium tuberculosis
SAMN11250626																																																							['input','Menardo_2021']	tuberculosis: human-adapted	L4	Mycobacterium tuberculosis
SAMN41148493	SRR28859974	WGS	WADSWORTH CENTER	SRX24420188	NextSeq 550	PAIRED	RANDOM	GENOMIC	ILLUMINA	SRS21175651	SRP338930	['SRR28859974','SRP338930','IDR2300034380-01-01','41148493','766641','SAMN41148493','IDR2300034380-01-01.R1.fastq.gz','SRX24420188','SRS21175651','PRJNA766641']	2023	2024-05-01T11:31:00.000Z			USA	North America	New York state		Homo sapiens	3	human																					442	442803356	194447071	PRJNA766641			99.37	1651453	55	lineage1.2.1.2.1	HR-TB	['input','tree','tbprofiler','diff']	tuberculosis: unclassified		Mycobacterium tuberculosis
SAMN41390211	SRR29016906	WGS	FIND, THE FOUNDATION FOR INNOVATIVE NEW DIAGNOSTICS	SRX24543626	Illumina HiSeq 2000	PAIRED	RANDOM	GENOMIC	ILLUMINA	SRS21288151	SRP507535	['24146D_32E05616C8ED','24146D_32E05616C8ED_2166','TB-IS-1026-2166_S42_R1_001.fastq.gz','SRR29016906','41390211','1109295','SRS21288151','SAMN41390211','SRP507535','SRX24543626','PRJNA1109295']		2024-05-14T09:33:00.000Z							Homo sapiens	3	human																					268	268423036	115535442	PRJNA1109295			98.71	997079	26	lineage1.1.1.1	Sensitive	['tree','input','WHO_mutations_2023','diff','tbprofiler']	tuberculosis: unclassified		Mycobacterium tuberculosis
SAMN05916414	SRR28393968	WGS	FIND, THE FOUNDATION FOR INNOVATIVE NEW DIAGNOSTICS	SRX23998728	Illumina HiSeq 2500	PAIRED	RANDOM	GENOMIC	ILLUMINA	SRS20795299	SRP496567	['SAMN05916414','5916414','PRJNA343736','SRR28393968','SRX23998728','Peru5102_R1.fastq.gz','WGS-Peru5102','SRS20795299','343736','02-R1612','SRP496567']	2012	2024-03-20T07:45:00.000Z		12 S 77 W	PER	South America	Lima	As reported: patient	Homo sapiens	3	human																					889	889416300	357598645	PRJNA343736			99.72	1814756	62	lineage4.3.3	MDR-TB	['diff','standford','input','tbprofiler','tree']	tuberculosis: unclassified		Mycobacterium tuberculosis
SAMN15772543	SRR12420748	WGS	FUDAN UNIVERSITY	SRX8916531	Illumina HiSeq 2500	PAIRED	RANDOM PCR	GENOMIC	ILLUMINA	SRS7173103	SRP276868	['SRP276868','15772543','p30','bp0','SRS7173103','SRR12420748','XZ06041','SAMN15772543','SRX8916531','PRJNA656167','XZ06041_R1.fastq.gz','656167']	2006	2020-08-10T10:36:00.000Z			CHN	Asia	Tibet	sputum	Homo sapiens	3	human																					570	570156300	228737280	PRJNA656167			98.35	1537169	41	lineage2.2.1	RR-TB	['tree','tbprofiler','input','diff']	tuberculosis: unclassified		Mycobacterium tuberculosis
SAMN21856913	SRR16089396	WGS	WADSWORTH CENTER - NYS DOH	SRX12375788	Illumina MiSeq	PAIRED	RANDOM	GENOMIC	ILLUMINA	SRS10346693	SRP338930	['SRP338930','IDR1700013342-01-01_S11_L001_R1_001.fastq.gz','PRJNA766641','SRS10346693','21856913','SAMN21856913','SRX12375788','IDR1700013342','SRR16089396','766641']	2017	2021-09-27T15:43:00.000Z			USA	North America	New York state		Homo sapiens	3	human												S									282	282902494	172196281	PRJNA766641	CRyPTIC_WHO2021_PMC7612554		99.66	854859	47	lineage4.6.4	Sensitive	['tree','diff','Walker_2022','input','tbprofiler']	tuberculosis: unclassified		Mycobacterium tuberculosis
SAMN03648993	SRR2101746	WGS	UNIVERSITY OF OXFORD	SRX1096440	Illumina HiSeq 2500	PAIRED	RANDOM	GENOMIC	ILLUMINA	SRS990829	SRP061066	['d791e4e7-e3ac-4506-84fb-982b253d6434_R00000039_v3.bam','3648993','d791e4e7-e3ac-4506-84fb-982b253d6434','SRS990829','SAMN03648993','SRP061066','SRR2101746','PRJNA282721','SRX1096440','282721']		2015-07-24T05:35:00.000Z			ZAF	Africa						S	S			S		S	S	S			S	S	S				S			225	225242118	149916417	PRJNA282721	CRyPTIC_WHO2021_PMC7612554		99.45	720466	32	lineage2.2.1	Sensitive	['Napier_2020','input','Menardo_2018','tbprofiler','Walker_2022','diff','tree','Menardo_2021']	tuberculosis: human-adapted	L2.2.1	Mycobacterium tuberculosis
SAMEA9977390	ERR6866692	WGS	IMPERIAL COLLEGE LONDON	ERX6490120	Illumina HiSeq 2000	PAIRED	RANDOM	GENOMIC	ILLUMINA	ERS7655668	ERP123401	['LI2154309_raw_wgs','PRJEB39837','ERP123401','666870','LI2154309','SAMEA9977390','22012190','ERS7655668','ERR6866692','LI2154309_raw_wgs_R1R2','ena-STUDY-IMPERIAL COLLEGE LONDON-12-08-2020-14:44:57:582-2394','ERX6490120']	2009	2021-10-15T13:59:00.000Z			PER	South America	Lima		Homo sapiens	3	human																					318	318125290	141711916	PRJEB39837			99.57	1729169	59	lineage4.1.2.1	Sensitive	['tree','diff','tbprofiler','standford','input']	tuberculosis: unclassified		Mycobacterium tuberculosis
SAMN15403973	SRR12398969	AMPLICON	GENOSCREEN	SRX8897319	NextSeq 500	PAIRED	PCR	GENOMIC	ILLUMINA	SRS7156092	SRP276358	['SAMN15403973','SRR12398969','SRS7156092','bp0','SRX8897319','2016-00413','DRC_Deeplex335','PRJNA643157','SRP276358','2016-00413_S33_L001_R1_001.fastq.gz','15403973','643157']	2016	2020-08-06T09:55:00.000Z			COD	Africa		sputum	Homo sapiens	3	human																					58	58198315	30915714	PRJNA643157									tuberculosis: unclassified		Mycobacterium tuberculosis
SAMN21616809	SRR16058191	WGS	PUBLIC HEALTH ONTARIO	SRX12344477	Illumina MiSeq	PAIRED	RANDOM	GENOMIC	ILLUMINA	SRS10316856	SRP338617	['2019-354','PRJNA766079','SAMN21616809','766079','bp0','2019-354_R1.fastq.gz','SRP338617','SRX12344477','SRS10316856','21616809','SRR16058191']	2019	2021-09-24T21:48:00.000Z			CAN	North America	Ontario		Homo sapiens	3	human					S		S					S	S								327	327401943	197917746	PRJNA766079	CRyPTIC_WHO2021_PMC7612554							['input','Walker_2022']	tuberculosis: unclassified		Mycobacterium tuberculosis
SAMEA1877180	ERR234107	WGS	CSISP	ERX208612	Illumina HiSeq 2000	PAIRED	RANDOM	GENOMIC	ILLUMINA	ERS218158	ERP001731	['ERS218158','SAMEA1877180','ena-RUN-CSISP-28-02-2013-15:18:14:155-11','2116747','ERP001731','204863','PRJEB3223','ena-EXPERIMENT-CSISP-28-02-2013-15:18:14:155-11','L2_58','ERX208612','ERR234107','MTBC global diversity']		2013-05-02T20:41:00.000Z																														193	193703010	115879707	PRJEB3223			96.38	61363	1	lineage2.2	Sensitive	['Menardo_2021','input','Napier_2020','ref_set_CSISP','Brites_2018','tbprofiler']	tuberculosis: human-adapted	L2	Mycobacterium tuberculosis
SAMN31887321	SRR22424791	WGS	NATIONAL TUBERCULOSIS INSTITUTE,BANGALORE	SRX18394359	Illumina MiSeq	PAIRED		GENOMIC	ILLUMINA	SRS15878685	SRP410119	['SRX18394359','18S18R14_R1.fastq.gz','SRP410119','18S18R14','905883','207','bp0','31887321','PRJNA905883','SRR22424791','SAMN31887321','SRS15878685']	2022	2022-11-28T01:15:00.000Z		13.00112 N 77.58307 E	IND	Asia		sputum	Homo sapiens	3	human																					374	374109890	285905640	PRJNA905883								input	tuberculosis: unclassified		Mycobacterium tuberculosis
SAMEA5977381	ERR3561767	WGS	FUDAN UNIVERSITY	ERX3560289	Illumina HiSeq 2500	PAIRED	RANDOM PCR	GENOMIC	ILLUMINA	ERS3780215	ERP117537	['ena-RUN-FUDAN UNIVERSITY-26-09-2019-18:27:36:458-9','ERX3560289','ERP117537','SAMEA5977381','ena-STUDY-FUDAN UNIVERSITY-26-09-2019-18:27:37:209-52','15231402','ena-EXPERIMENT-FUDAN UNIVERSITY-26-09-2019-18:27:36:458-9','PRJEB34609','ERS3780215','PC0009','639251','ERR3561767']		2020-06-13T21:17:00.000Z			CHN	Asia		sputum	Homo sapiens	3	human																					4839	4839809100	1888253140	PRJEB34609			99.67	1832218	64	lineage2.2.1	Sensitive	['tbprofiler','input','diff','Menardo_2021','tree']	tuberculosis: human-adapted	L2	Mycobacterium tuberculosis
SAMEA7560237	ERR4827801	WGS	IML GAUTING	ERX4697785	NextSeq 500	PAIRED	RANDOM	GENOMIC	ILLUMINA	ERS5316874	ERP124980	['experiment.2375','run.2375','project.Central_Asia','22475802','ERS5316874','sample.2375','ERP124980','ERR4827801','SAMEA7560237','ERX4697785','773307','PRJEB41239']		2021-11-12T01:25:00.000Z																														943	943413566	419240792	PRJEB41239			99.38	1604684	54	lineage4.2.1	HR-TB	['tbprofiler','CRyPTIC_Gauting_CentralAsia','input','tree','diff']	tuberculosis: unclassified		Mycobacterium tuberculosis
SAMN15854168	SRR12476180	AMPLICON	IRCCS SAN RAFFAELE SCIENTIFIC INSTITUTE	SRX8969905	Illumina MiniSeq	PAIRED	PCR	GENOMIC	ILLUMINA	SRS7225580	SRP278074	['SRR12476180','161','161_S44_L001_R1_001.fastq.gz','SRS7225580','SAMN15854168','15854168','SRX8969905','657967','Culture_371','PRJNA657967','SRP278074']		2020-08-19T11:09:00.000Z			ERI	Africa		sputum	Homo sapiens	3	human																					156	156526046	61551295	PRJNA657967									tuberculosis: unclassified		Mycobacterium tuberculosis
SAMN43397582	SRR30442748	AMPLICON	TGEN NORTH	SRX25868212	Illumina MiSeq	PAIRED	RANDOM	GENOMIC	ILLUMINA	SRS22481779	SRP529181	['PRJNA1153567','SRS22481779','TB_CX793_RAW_S20','SRP529181','43397582','1153567','TB_CX793_RAW_S20_L001_R1_001.fastq.gz','bp0','SRX25868212','TB_CX793_RAW_S20_1','SAMN43397582','SRR30442748']	2016	2024-08-28T16:33:00.000Z			ZAF	Africa			Homo sapiens	3	human																					30	30555408	22331544	PRJNA1153567									tuberculosis: unclassified		Mycobacterium tuberculosis
SAMEA7527713	ERR4799127	WGS	FOUNDATION FOR MEDICAL RESEARCH INDIA	ERX4668544	NextSeq 500	PAIRED	RANDOM	GENOMIC	ILLUMINA	ERS5284184	ERP124850	['run.27592','773292','22461258','ERR4799127','SAMEA7527713','ERP124850','ERS5284184','PRJEB41116','experiment.27592','ERX4668544','project.Mumbai','sample.27592']		2021-11-10T01:44:00.000Z			IND	Asia	Mumbai						S						S	S										S		529	529529820	232250441	PRJEB41116	Walker_2022		99.56	1704414	57	lineage2.2.1.1	Pre-XDR-TB	['CRyPTIC_IND','Walker_2022','tbprofiler','diff','tree','input']	tuberculosis: unclassified		Mycobacterium tuberculosis
SAMEA1119235	ERR2514054	WGS	PHE	ERX2533264	Illumina HiSeq 2500	PAIRED	RANDOM	GENOMIC	ILLUMINA	ERS2398644	ERP107961	['PRJEB25991','ERR2514054','run.5975','ERP107961','ERX2533264','SAMEA1119235','project.First_10k_genomes_study_set_4','10123181','ERS2398644','sample.5975','493034','experiment.5975']		2021-10-23T16:10:00.000Z			GBR	Europe	England									S		S					S	S								510	510751460	233863734	PRJEB25991	Walker_2022		99.4	1901519	61	lineage3	Sensitive	['Walker_2022','input','tbprofiler','Napier_2020','tree','CRyPTIC_PHE','diff']	tuberculosis: human-adapted	L3	Mycobacterium tuberculosis
SAMEA2627040	ERR702433	WGS	SC	ERX646696	Illumina HiSeq 2000	PAIRED	RANDOM	GENOMIC	ILLUMINA	ERS496950	ERP004216	['ERP004216','SAMEA2627040','SC_RUN_14200_7#78','ERX646696','TBNM0596B-sc-2009635','SC_EXP_14200_7#78','3302627','239555','Genomics_of_Mycobacterium_africanum_on_the_global_and_local_scale-sc-2013-10-29T16:00:38Z-2837','ERR702433','ERS496950','PRJEB4884']		2015-02-15T06:20:00.000Z																														518	518853400	300105539	PRJEB4884								['Menardo_2021','input','Menardo_2018']	tuberculosis: human-adapted	L4	Mycobacterium africanum
SAMN41389453	SRR29017250	WGS	FIND, THE FOUNDATION FOR INNOVATIVE NEW DIAGNOSTICS	SRX24543876	Illumina HiSeq 2000	PAIRED	RANDOM	GENOMIC	ILLUMINA	SRS21288400	SRP507535	['SRX24543876','SRP507535','1019C8_4AB56B46FD83','SAMN41389453','SRR29017250','1019C8_4AB56B46FD83_2017-00540','1109295','PRJNA1109295','41389453','SRS21288400','TB-IS-1044-2017-00540_S72_R1_001.fastq.gz']	2016	2024-05-14T09:33:00.000Z			BGD	Asia			Homo sapiens	3	human																					197	197189088	97459307	PRJNA1109295			99.61	923591	31	lineage4.1.1.1	Pre-XDR-TB	['WHO_mutations_2023','tbprofiler','tree','diff','input']	tuberculosis: unclassified		Mycobacterium tuberculosis
SAMN42034532	SRR29539454	WGS	NIAID TB PORTALS PROGRAM	SRX25046680	NextSeq 2000	PAIRED	RANDOM	GENOMIC	ILLUMINA	SRS21743828	SRP515897	['SAMN42034532','SRR29539454','SRP515897','1074785','SRX25046680','38586','SRS21743828','42034532','PRJNA1074785','TBPO-5073_lib56078_nextseq_ny0088_151bp.filtered_2_bwa.1.fastq.gz']	2021	2024-06-25T13:39:00.000Z		48.3794 N 31.1656 E	UKR	Europe		bronchoalveolar lavage	Homo sapiens	3	human																					454	454626706	160423367	PRJNA1074785									tuberculosis: unclassified		Mycobacterium tuberculosis
SAMEA7525447	ERR4796905	WGS	FOUNDATION FOR MEDICAL RESEARCH INDIA	ERX4666320	NextSeq 500	PAIRED	RANDOM	GENOMIC	ILLUMINA	ERS5281921	ERP124850	['sample.1630','run.1630','experiment.1630','SAMEA7525447','ERR4796905','773292','ERS5281921','ERP124850','PRJEB41116','project.Mumbai','22459011','ERX4666320']		2021-11-09T22:04:00.000Z			IND	Asia	Mumbai					S	S			I	I	R	S	S				R		S	S	S	R	S	R	420	420761700	187920269	PRJEB41116	['Walker_2022','CRyPTIC_reuse_table']		99.53	1535887	49	lineage2.2.1	Pre-XDR-TB	['Walker_2022','CRyPTIC_IND','CRyPTIC_reuse_table','tbprofiler','input','diff','tree']	tuberculosis: unclassified		Mycobacterium tuberculosis
SAMN19113483	SRR14520067	WGS	MDUPHL	SRX10865505	NextSeq 500	PAIRED	RANDOM	GENOMIC	ILLUMINA	SRS8960845	SRP319622	['AUSMDU00023554_R1.fq.gz','SRR14520067','PRJNA729189','bp0','NB551233_HFKN5AFXY_AUSMDU00023554','SRX10865505','AUSMDU00023554','SRP319622','729189','SAMN19113483','19113483','SRS8960845']	2018	2021-05-15T03:54:00.000Z			AUS	Oceania	Northern Territory		Homo sapiens	3	human																					498	498570878	217825518	PRJNA729189			99.5	1628902	56	lineage4.4.2	Sensitive	['diff','tbprofiler','input','tree']	tuberculosis: unclassified		Mycobacterium tuberculosis
SAMN37124273	SRR25745192	WGS	COLUMBIA UNIVERSITY	SRX21468462	NextSeq 500	PAIRED	PCR	GENOMIC	ILLUMINA	SRS18703146	SRP456746	['37124273','YA00085741','SRX21468462','bp0','SAMN37124273','SRP456746','YA00085741_S_R1_merged.fastq.gz','SRR25745192','1008673','SRS18703146','PRJNA1008673']	2017	2023-08-23T16:42:00.000Z			ZAF	Africa	Port Elizabeth		Homo sapiens	3	human																					943	943653654	366479387	PRJNA1008673			99.52	1780762	59	lineage2.2.2	Pre-XDR-TB	['tree','diff','tbprofiler','input']	MTBC		Mycobacterium tuberculosis complex sp.
SAMEA104447021	ERR2229528	WGS	STATENS SERUM INSTITUT	ERX2282867	NextSeq 500	PAIRED	RANDOM	GENOMIC	ILLUMINA	ERS2064963	ERP022352	['ERX2282867','388615','PRJEB20214','ena-EXPERIMENT-STATENS SERUM INSTITUT-21-12-2017-12:46:39:843-741','DKC2-0621','ERR2229528','ERP022352','ERS2064963','8234628','ena-RUN-STATENS SERUM INSTITUT-21-12-2017-12:46:39:843-741','ena-STUDY-STATENS SERUM INSTITUT-03-04-2017-09:47:03:433-394','SAMEA104447021']	2000	2017-12-22T15:58:00.000Z			DNK	Europe		pleural fluid	Homo sapiens	3	human																					158	158992761	76301293	PRJEB20214			99.08	701452	18	lineage4.8	Other	['diff','Napier_2020','input','outbreak_1112-15_DNK','tbprofiler']	tuberculosis: human-adapted	L4.8	Mycobacterium tuberculosis
SAMEA112804242	ERR11044559	WGS	FZB	ERX10491350	NextSeq 500	PAIRED		GENOMIC	ILLUMINA	ERS14811788	ERP010814	['ena-EXPERIMENT-TAB-21-03-2023-10:23:43:197-80063','ena-STUDY-FZB-22-06-2015-17:16:39:392-292','ERR11044559','ERS14811788','ena-RUN-TAB-21-03-2023-10:23:43:198-80064','ERP010814','SAMEA112804242','ERX10491350','PRJEB9680','287903','33856297','19009731']		2023-07-20T20:57:00.000Z																														433	433041005	211868619	PRJEB9680			99.22	1315994	44	lineage1.2.1.2.1	Sensitive	['tree','diff','input','tbprofiler']	tuberculosis: unclassified		Mycobacterium tuberculosis
SAMEA11206904	ERR7801273	WGS	UNIVERSITY OF BASEL, SWITZERLAND	ERX7368961	Illumina HiSeq 2500	PAIRED		GENOMIC	ILLUMINA	ERS8856405	ERP134075	['G21821','9bc3fa2b-c877-4dc7-b821-d8f2b9e08e1b','ERX7368961','ERP134075','ERS8856405','ena-EXPERIMENT-TAB-21-12-2021-16:44:10:402-12277','794708','ERR7801273','PRJEB49562','24685090','ena-RUN-TAB-21-12-2021-16:44:10:402-12278','SAMEA11206904']	2014	2022-07-28T01:06:00.000Z			TZA	Africa			Homo sapiens	3	human																					550	550925508	242850237	PRJEB49562			99.48	1790125	38	lineage2.2.1	Sensitive	['input','diff','tbprofiler','tree']	tuberculosis: unclassified		Mycobacterium tuberculosis
SAMN43397116	SRR30444025	WGS	WADSWORTH CENTER	SRX25869115	NextSeq 500	PAIRED	RANDOM	GENOMIC	ILLUMINA	SRS22482680	SRP338930	['IDR2400019520-01-02.R1.fastq.gz','766641','PRJNA766641','SRR30444025','SRS22482680','SAMN43397116','SRX25869115','43397116','IDR2400019520-01-02','SRP338930']	2024	2024-08-28T16:56:00.000Z			USA	North America	New York state	As reported: bronchoalveolar lavage	Homo sapiens	3	human																					544	544733215	233324831	PRJNA766641									tuberculosis: unclassified		Mycobacterium tuberculosis
SAMN28553867	SRR19325580	WGS	WADSWORTH CENTER	SRX15385608	Illumina MiSeq	PAIRED	RANDOM	GENOMIC	ILLUMINA	SRS13114631	SRP374006	['835805','IDR1800002438-01-01','SRX15385608','28553867','SAMN28553867','SRS13114631','PRJNA835805','IDR1800002438-01-01_R1.fastq.gz','SRP374006','SRR19325580']	2018	2022-05-20T06:12:00.000Z			USA	North America	Queens County	sputum	Homo sapiens	3	human																					343	343090672	208813662	PRJNA835805			99.4	941271	53	lineage4.5	Sensitive	['diff','tree','tbprofiler','input']	tuberculosis: unclassified		Mycobacterium tuberculosis
SAMEA104684923	ERR2503380	WGS	NATIONAL INSTITUTE FOR HEALTH AND WELFARE	ERX2522623	Illumina MiSeq	PAIRED	PCR	GENOMIC	ILLUMINA	ERS2286306	ERP107468	['F119','ERP107468','9070052','ERS2286306','ena-STUDY-NATIONAL INSTITUTE FOR HEALTH AND WELFARE-13-03-2018-12:26:09:250-42','SAMEA104684923','ERX2522623','ena-RUN-NATIONAL INSTITUTE FOR HEALTH AND WELFARE-06-04-2018-13:41:54:034-23','ena-EXPERIMENT-NATIONAL INSTITUTE FOR HEALTH AND WELFARE-06-04-2018-13:41:54:034-23','461533','PRJEB25543','ERR2503380']	2014	2018-05-04T21:37:00.000Z			FIN	Europe																										95	95193648	59309208	PRJEB25543								['input','WGS_2014_FIN']	tuberculosis: unclassified		Mycobacterium tuberculosis
SAMN14943058	SRR11824865	AMPLICON	GENOSCREEN	SRX8375364	Illumina MiSeq	PAIRED	PCR	GENOMIC	ILLUMINA	SRS6690133	SRP262596	['14943058','PRJNA633380','SRX8375364','SAMN14943058','SRS6690133','SRP262596','1991-06233','1991-06233_S337_L001_R1_001.fastq.gz','NTM230','bp0','633380','SRR11824865']	1991	2020-05-21T11:37:00.000Z																														6	6033345	3535386	PRJNA633380									NTM: unclassified		Mycobacterium kansasi
SAMN31673826	SRR22250206	WGS	INSTITUTE OF CLINICAL PATHOLOGY AND MEDICAL RESEARCH	SRX18226712	NextSeq 500	PAIRED	RANDOM	GENOMIC	ILLUMINA	SRS15723060	SRP407089	['31673826','bp0','SAMN31673826','SRR22250206','SRX18226712','SRS15723060','899911','SRP407089','PRJNA899911','20-002-0213','20-002-0213_1.fastq.gz']	2020	2022-11-09T19:20:00.000Z			AUS	Oceania	NSW		Homo sapiens	3	human																					612	612620381	233030071	PRJNA899911			99.37	1884725	57	lineage3	Sensitive	['tree','diff','tbprofiler','input']	tuberculosis: unclassified		Mycobacterium tuberculosis
SAMD00117855	DRR130147	WGS	NIID	DRX122885	Illumina MiSeq	PAIRED	RANDOM	GENOMIC	ILLUMINA	DRS090263	DRP004886	['DRR130147','DRX122885','PRJDB7006','11127824','SAMD00117855','DRP004886','527409','DRS090263']	2012	2019-06-13T19:48:00.000Z			JPN	Asia	Osaka	sputum	Homo sapiens	3	human																					556	556827539	340858296	PRJDB7006			99.57	1314655	84	lineage2.2.1	RR-TB	['Menardo_2021','tree','input','diff','tbprofiler']	tuberculosis: human-adapted	L2	Mycobacterium tuberculosis
SAMEA115401565	['ERR12743215','ERR12742680']	WGS		['ERX12116605','ERX12117140']	Sequel II	SINGLE	size fractionation	GENOMIC	PACBIO_SMRT	ERS18422146		['ena-RUN-TAB-13-03-2024-09:34:16:168-124599','SAMEA115401565','40519106','ena-EXPERIMENT-TAB-13-03-2024-13:39:27:473-129443','ERR12743215','d3584d6f-a177-415b-b215-d5cbf483cc89','P007-N1108','ERX12117140','ERS18422146','ERP158495','ERR12742680','PRJEB73759','1093986','ena-EXPERIMENT-TAB-13-03-2024-09:34:16:168-124598','ena-RUN-TAB-13-03-2024-13:39:27:473-129444','ERX12116605']					CHE	Europe																										406	407997766	234901899	PRJEB73759									tuberculosis: unclassified		Mycobacterium tuberculosis
SAMEA10030167	ERR7911200	WGS	FZB	ERX7478597	NextSeq 500	PAIRED		GENOMIC	ILLUMINA	ERS7708375	ERP132622	['ERX7478597','ena-EXPERIMENT-FZB-05-01-2022-10:45:57:308-358','ERS7708375','ERP132622','24682135','794636','ERR7911200','ena-RUN-FZB-05-01-2022-10:45:57:308-358','PRJEB48275','SAMEA10030167','ena-STUDY-FZB-22-10-2021-10:26:06:450-343','16-04657']		2022-05-09T05:48:00.000Z			ZAF	Africa						S	S			S		R	S	S			R	R					S			405	405566984	180979295	PRJEB48275	Finci_2022		99.74	1528291	52	lineage4.8.1	MDR-TB	['tbprofiler','Finci_2022','input','diff','tree']	tuberculosis: human-adapted	L4.8	Mycobacterium tuberculosis
SAMEA7157058	['ERR5865012','ERR5865013']	WGS		['ERX5510807','ERX5510808']	Illumina HiSeq 2500	PAIRED		GENOMIC	ILLUMINA	ERS4917520		['674180','ena-STUDY-Swiss Tropical and Public Health Institute-27-07-2020-11:23:30:592-1894','ERR5865013','PRJEB39561','ena-RUN-Swiss Tropical and Public Health Institute-03-05-2021-19:33:15:156-1476','ERX5510808','SRS8942908','ERP123095','ERS4917520','ena-RUN-Swiss Tropical and Public Health Institute-03-05-2021-19:33:15:157-1477','ERX5510807','G07752','ERR5865012','ena-EXPERIMENT-Swiss Tropical and Public Health Institute-03-05-2021-19:33:15:156-1477','SAMEA7157058','ena-EXPERIMENT-Swiss Tropical and Public Health Institute-03-05-2021-19:33:15:156-1476','19059634']					GEO	Asia																										1057	1058302928	540923463	PRJEB39561			99.17	2382796	63	lineage2.2.1	Pre-XDR-TB	['diff','R-MDR_GEO','input','tree','tbprofiler']	tuberculosis: unclassified		Mycobacterium tuberculosis
SAMEA12855070	ERR11246050	WGS	SWISS TROPICAL AND PUBLIC HEALTH INSTITUTE	ERX10654254	Illumina NovaSeq 6000	SINGLE	RANDOM	GENOMIC	ILLUMINA	ERS10461958	ERP135175	['ena-EXPERIMENT-TAB-17-04-2023-19:57:14:829-8197','ena-RUN-TAB-17-04-2023-19:57:14:829-8198','ERS10461958','930268','ERX10654254','8cc6b8bd-130a-4c76-a0b2-3197bafe5cc6','ERR11246050','SAMEA12855070','34308637','PRJEB50582','ERP135175','G45983']	2016	2023-07-27T11:30:00.000Z			GEO	Asia		sputum																								514	514014553	161839992	PRJEB50582									tuberculosis: unclassified		Mycobacterium tuberculosis
SAMN16521808	SRR12882577	WGS	SWISSTPH	SRX9348233	Illumina HiSeq 2000	PAIRED		GENOMIC	ILLUMINA	SRS7571218	SRP288262	['bp0','BSSE-QGF-27882','SRR12882577','SRX9348233','16521808','SAMN16521808','BSSE_QGF_27882_150107_D00535_0041_AHB0NTADXX_1_GCTACGC-GTAAGGA_L001_R1_001_E9_G02457.fastq.gz','G02457','SRP288262','670836','PRJNA670836','SRS7571218']	2006	2020-10-23T06:33:00.000Z			CHE	Europe		sputum	Homo sapiens	3	human																					382	382112088	279912010	PRJNA670836			99.44	1469350	30	lineage3	Sensitive	['tbprofiler','tree','diff','input']	tuberculosis: unclassified		Mycobacterium tuberculosis
SAMEA5072848	ERR3261353	WGS	WELLCOME SANGER INSTITUTE	ERX3288071	HiSeq X Ten	PAIRED	RANDOM	GENOMIC	ILLUMINA	ERS2884215	ERP023956	['SC_RUN_25499_1#182','Drakenstein12internal-sc-4840','ERP023956','ERX3288071','SAMEA5072848','491872','11323268','ERS2884215','ERR3261353','PRJEB21680','5a0ea67c-f54a-11e7-8f97-3c4a9275d6c8','SC_EXP_25499_1#182']		2019-06-02T11:09:00.000Z																														309	309418932	76503708	PRJEB21680									NTM: avium complex		Mycobacterium intracellulare
SAMEA115880293	ERR13441723	WGS	ST JAMES'S HOPSITAL	ERX12811882	Illumina HiSeq 2000	SINGLE	PCR	GENOMIC	ILLUMINA	ERS20729446	ERP158935	['ERR13441723','1094277','ERX12811882','ena-RUN-TAB-01-08-2024-15:24:37:895-66897','cc67b5fc-c9f7-4fb2-b822-825eaf48cad4','ERP158935','PRJEB74244','ERS20729446','43000496','SAMEA115880293','ena-EXPERIMENT-TAB-01-08-2024-15:24:37:894-66896','00IE01']	2000				IRL	Europe			Homo sapiens	3	human																					0	0	0	PRJEB74244									tuberculosis: unclassified		Mycobacterium tuberculosis
SAMEA2710933	ERR718435	WGS	SC	ERX662357	Illumina HiSeq 2000	PAIRED	RANDOM	GENOMIC	ILLUMINA	ERS531890	ERP006738	['SC_RUN_14448_7#59','SAMEA2710933','16490-sc-2107527','PRJEB7056','ERS531890','SC_EXP_14448_7#59','ERR718435','ERP006738','The_interaction_between_the_host_and_pathogen_genetics_in_susceptibility_to_pulmonary_tuberculosis-sc-3274','3310327','272028','ERX662357']		2016-01-15T13:27:00.000Z			THA	Asia																										442	442926000	212906945	PRJEB7056			99.54	1632832	37	lineage2.2.1	Sensitive	['diff','Napier_2020','tbprofiler','Menardo_2021','input','tree']	tuberculosis: human-adapted	L2.2.1	Mycobacterium tuberculosis
SAMN19845150	SRR15014630	WGS	ICMR-NATIONAL INSTITUTE FOR RESEARCH IN TUBERCULOSIS	SRX11326727	Illumina MiSeq	PAIRED	RANDOM	GENOMIC	ILLUMINA	SRS9360161	SRP326491	['SRX11326727','741102','LP0826','SRP326491','19845150','SRS9360161','SRR15014630','LP0826_R1.fastq.gz','bp0','PRJNA741102','SAMN19845150']	2015	2021-07-02T20:59:00.000Z		13.07344816 N 80.24959981 E	IND	Asia	Chennai	sputum	Homo sapiens	3	human																					517	517235801	359168305	PRJNA741102								['input','R-DR_Chennai']	tuberculosis: unclassified		Mycobacterium tuberculosis
SAMEA112799047	ERR11044776	WGS	FZB	ERX10491567	NextSeq 500	PAIRED		GENOMIC	ILLUMINA	ERS14806593	ERP010814	['PRJEB9680','ena-RUN-TAB-21-03-2023-10:23:43:268-80498','287903','ERX10491567','ena-STUDY-FZB-22-06-2015-17:16:39:392-292','SAMEA112799047','ena-EXPERIMENT-TAB-21-03-2023-10:23:43:268-80497','ERP010814','33851103','ERR11044776','ERS14806593','20000384']		2023-07-20T20:58:00.000Z																														575	575971220	259626524	PRJEB9680			99.41	1666380	56	lineage1.1.3.2	Sensitive	['diff','tree','tbprofiler','input']	tuberculosis: unclassified		Mycobacterium tuberculosis
SAMEA7528529	ERR4799944	WGS	FOUNDATION FOR MEDICAL RESEARCH INDIA	ERX4669359	NextSeq 500	PAIRED	RANDOM	GENOMIC	ILLUMINA	ERS5284999	ERP124850	['ERP124850','sample.29847','run.29847','ERX4669359','ERR4799944','773292','project.Mumbai','ERS5284999','22462073','SAMEA7528529','PRJEB41116','experiment.29847']		2021-11-10T02:21:00.000Z			IND	Asia	Mumbai					S							S	S									R			827	827549400	336277166	PRJEB41116	Walker_2022		99.27	1703763	52	lineage3	Sensitive	['input','tbprofiler','CRyPTIC_IND','Walker_2022','diff','tree']	tuberculosis: unclassified		Mycobacterium tuberculosis
SAMN37848105	SRR26399960	WGS	UNIVERSITY OF MELBOURNE/ THE PETER DOHERTY INSTITUTE FOR INFECTION AND IMMUNITY	SRX22105771	Illumina HiSeq 4000	PAIRED	RANDOM	GENOMIC	ILLUMINA	SRS19170851	SRP466602	['1028637','SRP466602','bp0','SAMN37848105','SRS19170851','Sample_186_1.fastq.gz','37848105','SRR26399960','SRX22105771','PRJNA1028637','Sample_186']		2023-10-16T19:07:00.000Z		10.8231 N 106.6297 E	VNM	Asia	Ho Chi Minh City	sputum	Homo sapiens	3	human																					859	859466570	495927860	PRJNA1028637			99.16	1859132	43	lineage1.1.1.1	Other	['tbprofiler','input','tree','diff']	tuberculosis: unclassified		Mycobacterium tuberculosis
SAMN15772657	SRR12420686	WGS	FUDAN UNIVERSITY	SRX8916593	Illumina HiSeq 2500	PAIRED	RANDOM PCR	GENOMIC	ILLUMINA	SRS7173165	SRP276868	['15772657','SRS7173165','SRX8916593','656167','XZ06179_R1.fastq.gz','SRP276868','bp0','SAMN15772657','PRJNA656167','SRR12420686','p144','XZ06179']	2006	2020-08-10T10:35:00.000Z			CHN	Asia	Tibet	sputum	Homo sapiens	3	human																					706	706420200	281224786	PRJNA656167								input	tuberculosis: unclassified		Mycobacterium tuberculosis
SAMN21593473	SRR16149126	WGS	NATIONAL CENTER OF INFECTIOUS AND PARASITIC DISEASES, SOFIA BULGARIA	SRX12434044	Illumina NovaSeq 6000	PAIRED	RANDOM	GENOMIC	ILLUMINA	SRS10401382	SRP339647	['PRJNA765918','SRP339647','13/2010','765918','M.tuberculosis_13_2010_R1.fastq.gz','SRS10401382','21593473','SRX12434044','SAMN21593473','SRR16149126']	2010	2021-10-01T13:27:00.000Z		42.6977 N 23.3219 E	BGR	Europe	Sofia		Homo sapiens	3	human																					254	254977732	115639393	PRJNA765918			78.2	1744960	40	lineage4.2.2.1	MDR-TB	['tbprofiler','input','tree','diff']	tuberculosis: unclassified		Mycobacterium tuberculosis
SAMN43535290	SRR30629358	WGS	MINISTRY OF PUBLIC HEALTH (THAILAND)	SRX26051476	NextSeq 500	PAIRED	RANDOM	GENOMIC	ILLUMINA	SRS22621882	SRP503470	['43535290','MTBCR17040501_S107_1.fastq.gz','SRR30629358','833906','MTBCR17040501','SRX26051476','SRP503470','SRS22621882','PRJNA833906','SAMN43535290']		2024-09-11T03:40:00.000Z		19.9105 N 99.8406 E	THA	Asia	Chiang Rai	sputum	Homo sapiens	3	human																					187	187730262	94083971	PRJNA833906									tuberculosis: unclassified		Mycobacterium tuberculosis
SAMN14943071	SRR11824850	AMPLICON	GENOSCREEN	SRX8375379	Illumina MiSeq	PAIRED	PCR	GENOMIC	ILLUMINA	SRS6690148	SRP262596	['SRS6690148','SAMN14943071','PRJNA633380','NTM243','bp0','SRX8375379','1961-00140','1961-00140_S350_L001_R1_001.fastq.gz','SRP262596','633380','SRR11824850','14943071']	1961	2020-05-21T11:37:00.000Z																														10	10088915	5806219	PRJNA633380									NTM: unclassified		Mycobacterium marinum
SAMN06092010	SRR5065212	WGS	UNIVERSITY OF MELBOURNE	SRX2385579	Illumina HiSeq 2500	PAIRED	RANDOM	GENOMIC	ILLUMINA	SRS1827644	SRP094134	['SRP094134','SRR5065212','02MTB1766_S44_L002_2.fastq.gz','SAMN06092010','bp0','SRS1827644','HCMC0313','6092010','PRJNA355614','SRX2385579','355614']	2010-11	2016-11-30T22:48:00.000Z		10.82 N 106.63 E	VNM	Asia	Ho Chi Minh City	sputum	Homo sapiens	3	human																					614	614161029	286483954	PRJNA355614			99.41	1483974	50	lineage2.2.1	HR-TB	['Menardo_2021','diff','input','Napier_2020','tbprofiler']	tuberculosis: human-adapted	L2.2.1	Mycobacterium tuberculosis
SAMN25995006	SRR19355747	WGS	MAKERERE UNIVERSITY	SRX15414530	Illumina MiSeq	PAIRED	PCR	GENOMIC	ILLUMINA	SRS13139472	SRP376575	['TN106438_1.fastq.gz','807440','PRJNA807440','SAMN25995006','TN106438','SRS13139472','SRP376575','SRR19355747','SRX15414530','25995006']	2020	2022-05-23T11:04:00.000Z		6.3690 S 34.8888 E	TZA	Africa		sputum	Homo sapiens	3	human																					435	435924401	267081954	PRJNA807440			99.54	1130440	66	lineage3.1.1	Sensitive	['tree','tbprofiler','diff','input']	tuberculosis: unclassified		Mycobacterium tuberculosis
SAMEA114443076	ERR13245219	WGS	SEOUL NATIONAL UNIVERSITY	ERX12615876	Illumina MiSeq	PAIRED	RANDOM	GENOMIC	ILLUMINA	ERS16430860	ERP151439	['c7f31963-9edb-49ef-a000-987e031fb6cb','webin-reads-GReAT_KR_445','41765992','ERS16430860','SAMEA114443076','ERR13245219','1022751','ERX12615876','PRJEB66375','ERP151439','GReAT_KR_445']	2016	2024-08-08T10:16:00.000Z			KOR	Asia		sputum	Homo sapiens	3	human																					672	672237398	394825617	PRJEB66375									tuberculosis: unclassified		Mycobacterium tuberculosis
SAMEA12855213	ERR11246184	WGS	SWISS TROPICAL AND PUBLIC HEALTH INSTITUTE	ERX10654388	Illumina NovaSeq 6000	SINGLE	RANDOM	GENOMIC	ILLUMINA	ERS10462101	ERP135175	['ERX10654388','ena-RUN-TAB-17-04-2023-19:57:14:958-8466','ERP135175','34308780','ena-EXPERIMENT-TAB-17-04-2023-19:57:14:958-8465','8cc6b8bd-130a-4c76-a0b2-3197bafe5cc6','SAMEA12855213','G43303','930268','ERR11246184','PRJEB50582','ERS10462101']	2014	2023-07-27T11:30:00.000Z			GEO	Asia		sputum																								410	410307955	139881415	PRJEB50582									tuberculosis: unclassified		Mycobacterium tuberculosis
SAMEA104394427	ERR2199801	WGS	FZB	ERX2254789	Illumina HiSeq 2500	PAIRED		GENOMIC	ILLUMINA	ERS2012369	ERP010814	['ERR2199801','PRJEB9680','ena-STUDY-FZB-22-06-2015-17:16:39:392-292','8096964','ERX2254789','ena-RUN-FZB-21-11-2017-14:36:27:941-62','SAMEA104394427','ERS2012369','ena-EXPERIMENT-FZB-21-11-2017-14:36:27:941-62','287903','ERP010814','11782-13']		2017-11-28T14:16:00.000Z			DEU	Europe										S		S					S	S	S							333	333428600	206459787	PRJEB9680	CRyPTIC_WHO2021_PMC7612554		99.22	1684001	33	lineage4.1.2.1	Sensitive	['tbprofiler','Walker_2022','tree','Napier_2020','diff','input']	tuberculosis: human-adapted	L4.1.2.1	Mycobacterium tuberculosis
SAMN27391443	SRR18665481	WGS	TECNOLOGICO DE MONTERREY	SRX14767792	NextSeq 550	PAIRED	RANDOM	GENOMIC	ILLUMINA	SRS12528021	SRP367912	['SRS12528021','IMSS014_S50_L001_R1_001.fastq','S50','SRP367912','Mycobacterium tuberculosis IMSS014','824124','SAMN27391443','27391443','bp0','SRX14767792','SRR18665481','PRJNA824124']	1998	2022-04-06T19:53:00.000Z		24.0203 N 104.6576 W	MEX	North America	Durango	sputum	Homo sapiens	3	human																					128	128039723	51365315	PRJNA824124								['standford','input']	tuberculosis: unclassified		Mycobacterium tuberculosis
SAMN40207989	SRR28170716	WGS	WADSWORTH CENTER	SRX23800979	Illumina MiSeq	PAIRED	RANDOM	GENOMIC	ILLUMINA	SRS20623970	SRP338930	['IDR1600011125-01-00','SRS20623970','40207989','SRP338930','SRR28170716','SRX23800979','PRJNA766641','IDR1600011125-01-00.R1.fastq.gz','SAMN40207989','766641']	2016	2024-02-29T16:51:00.000Z			USA	North America	New York state	sputum	Homo sapiens	3	human																					468	468750175	312967188	PRJNA766641									tuberculosis: unclassified		Mycobacterium tuberculosis
SAMN19688619	SRR14801940	WGS	SIMON FRASER UNIVERSITY	SRX11135171	NextSeq 500	PAIRED	RANDOM	GENOMIC	ILLUMINA	SRS9198562	SRP323639	['SRS9198562','PRJNA736718','SRP323639','bp0','19688619','736718','TB-444-6671-18_S130','TB-444-6671-18_S130_1.fastq.gz','SRR14801940','SRX11135171','SAMN19688619']	2018	2021-06-13T22:47:00.000Z		47.03278 N 28.89972 E	MDA	Europe			Homo sapiens	3	human																					443	443928524	183706827	PRJNA736718			99.43	1743607	56	lineage2.2.1	MDR-TB	['tbprofiler','tree','diff','input']	tuberculosis: unclassified		Mycobacterium tuberculosis
SAMEA114442674	ERR13191621	WGS	SEOUL NATIONAL UNIVERSITY	ERX12562496	Illumina MiSeq	PAIRED	RANDOM	GENOMIC	ILLUMINA	ERS16430458	ERP151439	['ERX12562496','41707555','ERP151439','c7f31963-9edb-49ef-a000-987e031fb6cb','PRJEB66375','SAMEA114442674','ERS16430458','GReAT_KR_043','ERR13191621','webin-reads-GReAT_KR_043','1022751']	2018	2024-08-23T01:46:00.000Z			KOR	Asia		sputum	Homo sapiens	3	human																					449	449336957	317970399	PRJEB66375									tuberculosis: unclassified		Mycobacterium tuberculosis
SAMN11265307	SRR8791263	AMPLICON	UNIVERSITY OF CALIFORNIA SAN DIEGO	SRX5581098	Illumina iSeq 100	PAIRED	PCR	GENOMIC	ILLUMINA	SRS4542679	SRP189570	['PRJNA505787','SRR8791263','20038_S4_L001_R1_001.fastq.gz','SRP189570','505787','11265307','SRX5581098','SRS4542679','20038_S4','SAMN11265307']		2019-03-27T08:41:00.000Z						sputum	Homo sapiens	3	human																					137	137763642	55949996	PRJNA505787									tuberculosis: unclassified		Mycobacterium tuberculosis
SAMEA5974959	ERR3559211	WGS	FUDAN UNIVERSITY	ERX3558962	Illumina HiSeq 2500	PAIRED	RANDOM PCR	GENOMIC	ILLUMINA	ERS3777796	ERP117507	['15230737','SC0139','639250','ena-STUDY-FUDAN UNIVERSITY-25-09-2019-16:05:44:667-292','ena-EXPERIMENT-FUDAN UNIVERSITY-25-09-2019-16:05:21:792-139','SAMEA5974959','PRJEB34582','ERS3777796','ERR3559211','ena-RUN-FUDAN UNIVERSITY-25-09-2019-16:05:21:792-139','ERX3558962','ERP117507']	2018	2020-06-13T18:36:00.000Z			CHN	Asia		sputum	Homo sapiens	3	human																					766	766450500	311008458	PRJEB34582			99.46	1778018	59	lineage2.2.1	Sensitive	['tbprofiler','Menardo_2021','tree','diff','input']	tuberculosis: human-adapted	L2	Mycobacterium tuberculosis
SAMEA7526347	ERR4797794	WGS	FOUNDATION FOR MEDICAL RESEARCH INDIA	ERX4667212	NextSeq 500	PAIRED	RANDOM	GENOMIC	ILLUMINA	ERS5282820	ERP124850	['ERP124850','ERS5282820','sample.10784','run.10784','773292','project.Mumbai','ERR4797794','ERX4667212','PRJEB41116','experiment.10784','22459910','SAMEA7526347']		2021-11-09T22:59:00.000Z			IND	Asia	Mumbai					S	S			R	R	R	S	S				R			S		S	S		607	607199400	284752322	PRJEB41116	Walker_2022		99.51	1476415	48	lineage2.2.1	MDR-TB	['tbprofiler','diff','tree','CRyPTIC_IND','Walker_2022','input']	tuberculosis: unclassified		Mycobacterium tuberculosis
SAMEA113538208	['ERR11466136','ERR11466135']	WGS		['ERX10872293','ERX10872292']	NextSeq 500	PAIRED		GENOMIC	ILLUMINA	ERS15534629		['SAMEA113538208','ERP147571','ERS15534629','ERX10872292','BTB-458','35506585','ena-EXPERIMENT-TAB-22-05-2023-12:53:16:356-7708','ERX10872293','PRJEB62480','ena-RUN-TAB-22-05-2023-12:53:16:357-7711','ena-RUN-TAB-22-05-2023-12:53:16:356-7709','979605','ERR11466136','ERR11466135','d05d2f15-c027-4055-b906-d9d6d110849e','ena-EXPERIMENT-TAB-22-05-2023-12:53:16:357-7710']					BWA	Africa																										674	674220253	302841020	PRJEB62480			76.27	1663588	39	lineage4.8.1	Sensitive	['tbprofiler','input','diff','Kopanyo']	tuberculosis: unclassified		Mycobacterium tuberculosis
SAMN40273180	SRR28239631	WGS	NIH / NIAID	SRX23850690	NextSeq 2000	PAIRED	RANDOM	GENOMIC	ILLUMINA	SRS20670763	SRP493618	['SAMN40273180','1074779','56615','SRP493618','SRX23850690','SRS20670763','SRR28239631','TBPO-3540_lib53808_nextseq_ny0071_151bp.filtered_2_bwa.1.fastq.gz','40273180','PRJNA1074779']	2022	2024-03-06T10:15:00.000Z		41.7151 N 44.8271 E	GEO	Asia	Tbilisi	sputum	Homo sapiens	3	human																					791	791054874	265157035	PRJNA1074779			99.16	1696746	53	lineage4.2.1	Sensitive	['tbprofiler','input','tree','diff']	tuberculosis: unclassified		Mycobacterium tuberculosis
SAMEA9976472	ERR6865775	WGS	IMPERIAL COLLEGE LONDON	ERX6489203	Illumina HiSeq 2000	PAIRED	RANDOM	GENOMIC	ILLUMINA	ERS7654751	ERP123401	['22011273','CA0407808','ERS7654751','ERX6489203','PRJEB39837','ena-STUDY-IMPERIAL COLLEGE LONDON-12-08-2020-14:44:57:582-2394','ERR6865775','SAMEA9976472','ERP123401','CA0407808_raw_wgs_R1R2','CA0407808_raw_wgs','666870']	2008	2021-10-15T13:04:00.000Z			PER	South America	Lima		Homo sapiens	3	human																					283	283021414	126001726	PRJEB39837			99.54	1529368	52	lineage4.1.2.1;lineage4.1.1	Pre-XDR-TB	['standford','input','diff','tbprofiler']	tuberculosis: unclassified		Mycobacterium tuberculosis
SAMN18793706	SRR14270066	WGS	NATIONAL INSTITUTE FOR COMMUNICABLE DISEASE CONTROL AND PREVENTION, CHINESE CENTER FOR DISEASE CONTR	SRX10631573	Illumina HiSeq 2000	SINGLE	RANDOM PCR	GENOMIC	ILLUMINA	SRS8727832	SRP315261	['SRR14270066','SRS8727832','SAMN18793706','JL06136','SRP315261','PRJNA722811','722811','bp0','SRX10631573','JL06136.tar.gz','18793706','ICDC_JL06136']	2006	2021-04-19T04:22:00.000Z			CHN	Asia		sputum	Homo sapiens	3	human																					4	4710518	3543438	PRJNA722811									tuberculosis: unclassified		Mycobacterium tuberculosis
SAMN15180415	SRR11972185	WGS	UNIVERSITY OF OTAGO	SRX8516189	Illumina MiSeq	PAIRED	RANDOM	GENOMIC	ILLUMINA	SRS6813845	SRP266712	['SAMN15180415','M239','SRX8516189','638161','PRJNA638161','SRR11972185','SRP266712','M239_R1.fastq.gz','15180415','SRS6813845']		2020-06-10T04:50:00.000Z		16.8409 N 96.1735 E	MMR	Asia	Yangon	sputum	Homo sapiens	3	human																					184	184448878	115032281	PRJNA638161			99.17	335430	19	lineage1.1.2	Other	['input','tbprofiler','tree','diff']	tuberculosis: unclassified		Mycobacterium tuberculosis
SAMEA1708219	ERR245830	WGS	SC	ERX220364	Illumina HiSeq 2000	PAIRED	RANDOM	GENOMIC	ILLUMINA	ERS019883	ERP000436	['SC_EXP_5982_7#5','203880','ERR245830','SC_RUN_5982_7#5','Whole_genome_sequencing_of_Mycobacterium_tuberculosis_from_a_population_in_Malawi___transmission_dynamics_and_associations_with_HIV-sc-2010-12-14','1984214','ERX220364','PRJEB2358','ERS019883','ERP000436','SAMEA1708219','M3011008-sc-2011-01-27-1026670']	2003	2013-03-20T20:51:00.000Z			MWI	Africa		sputum	Homo sapiens	3	human							S						S								1928	1928341650	1178456686	PRJEB2358	Coll_2018							['Napier_2020','Coll_2018','input']	tuberculosis: human-adapted	L3	Mycobacterium tuberculosis
SAMN41934584	SRR29477156	WGS	AGRICULTURE AND AGRI-FOOD CANADA	SRX24989047	Illumina NovaSeq 6000	PAIRED	RANDOM	GENOMIC	ILLUMINA	SRS21690859	SRP418573	['SRP418573','SAMN41934584','SRX24989047','NS.2014.001.IDT_i7_4---IDT_i5_4.6719-00043_R1.fastq.gz','PRJNA925907','SRR29477156','6719-00043','SRS21690859','41934584','925907','AAFC_MAP_#6719-00043_2016-09-29_03']	2018	2024-06-20T14:21:00.000Z			CAN	North America	Ontario	feces	Bos taurus	2	domestic cattle																					1270	1270448768	392391186	PRJNA925907									NTM: avium complex		Mycobacterium avium subsp. paratuberculosis
SAMN12163756	SRR9613546	WGS	MAYO CLINIC	SRX6376615	Illumina MiSeq	PAIRED		GENOMIC	ILLUMINA	SRS5037386	SRP212325	['SAMN12163756','SRR9613546','AP_JHU_MTb-S10','bp0','SRX6376615','MTb-S10_L001_realigned.bam','SRS5037386','12163756','551732','SRP212325','PRJNA551732','MTb-S10']		2019-06-29T06:39:00.000Z			IND	Asia		sputum	Homo sapiens	3	human																					685	685673689	269815790	PRJNA551732			99.37	1738782	29	lineage4.4.2	Sensitive	['diff','input','tbprofiler','tree']	tuberculosis: human-adapted	L4	Mycobacterium tuberculosis	H37Rv
SAMN41417841	SRR29053443	WGS	FIND, THE FOUNDATION FOR INNOVATIVE NEW DIAGNOSTICS	SRX24578335	Illumina HiSeq 2000	PAIRED	RANDOM	GENOMIC	ILLUMINA	SRS21318321	SRP507535	['SRP507535','IDR1600056526_R1.fastq.gz','SRR29053443','SRS21318321','SRX24578335','41417841','PRJNA1109295','6B1800_391E242223E5','6B1800_391E242223E5_IDR1600056526','1109295','SAMN41417841']		2024-05-16T10:54:00.000Z			USA	North America			Homo sapiens	3	human																					238	238056734	134362566	PRJNA1109295								WHO_mutations_2023	tuberculosis: unclassified		Mycobacterium tuberculosis
SAMN07658354	SRR6046416	WGS	MODMEDMICOXFORD	SRX3193490	Illumina MiSeq	PAIRED	RANDOM	GENOMIC	ILLUMINA	SRS2519542	SRP117784	['7658354','PRJNA401515','SRP117784','SAMN07658354','SRR6046416','MMMOSRA:e263c88c-de93-435f-b18f-ad8defb71f77','401515','MMMOSAM:e263c88c-de93-435f-b18f-ad8defb71f77','SRS2519542','SRX3193490']	2016	2017-10-27T18:30:00.000Z			GBR	Europe	Oxford		Homo sapiens	3	human																					204	204256240	130232617	PRJNA401515									NTM: avium complex		Mycobacterium avium
SAMN43780047	SRR30673165	WGS	FIND, THE FOUNDATION FOR INNOVATIVE NEW DIAGNOSTICS	SRX26091796	NextSeq 500	PAIRED	RANDOM	GENOMIC	ILLUMINA	SRS22658115	SRP532857	['1160005','SRP532857','43780047','SRX26091796','SAMN43780047','TB038040183','SRR30673165','TB038040183_R1.fastq.gz','SRS22658115','WGS-TB038040183','PRJNA1160005']	2022	2024-09-16T04:54:00.000Z			GEO	Asia		sputum	Homo sapiens	3	human																					259	259422493	99584707	PRJNA1160005									tuberculosis: unclassified		Mycobacterium tuberculosis
SAMEA3558657	ERR1035124	WGS	LSHTM	ERX1113922	Illumina MiSeq	PAIRED		GENOMIC	ILLUMINA	ERS865806	ERP011639	['ena-EXPERIMENT-LSHTM-25-09-2015-14:04:49:455-549','ERP011639','297845','PRJEB10385','ena-STUDY-LSHTM-18-08-2015-18:02:02:463-104','4154953','ERR1035124','ERS865806','SAMEA3558657','mtb549','ERX1113922','ena-RUN-LSHTM-25-09-2015-14:04:49:455-549']		2015-12-10T04:37:00.000Z			VNM	Asia												S						S								598	598067160	401826848	PRJEB10385	Coll_2018		99.54	1658850	35	lineage2.2.1	Sensitive	['tree','Napier_2020','tbprofiler','diff','input','Coll_2018']	tuberculosis: human-adapted	L2.2.1	Mycobacterium tuberculosis
SAMN04386744	SRR3091247	WGS	USDA	SRX1521806	Illumina MiSeq	PAIRED	RANDOM	GENOMIC	ILLUMINA	SRS1239819	SRP053287	['14-3427_files','4386744','SAMN04386744','251692','SRS1239819','SRP053287','SRR3091247','14-3427','PRJNA251692','SRX1521806']	2014	2016-01-08T08:23:00.000Z			USA	North America	Michigan		Bos taurus	2	domestic cattle																					249	249723713	152096729	PRJNA251692								input	tuberculosis: animal-adapted	La1	Mycobacterium bovis
SAMEA8742423	ERR5918093	WGS	CTB/NICD	ERX5559185	Illumina HiSeq 4000	PAIRED	RANDOM	GENOMIC	ILLUMINA	ERS6422004	ERP128679	['experiment.25314','project.CTB_NICD_Wellcome_site10','ERX5559185','run.25314','ERS6422004','ERR5918093','ERP128679','773352','sample.25314','SAMEA8742423','PRJEB44608','22480214']		2021-11-11T13:01:00.000Z			ZAF	Africa						S					S	S	S	S			S	S		S	S	S	S	S	R	511	511621500	241085136	PRJEB44608	['Walker_2022','CRyPTIC_reuse_table']		99.83	1598288	55	lineage4.3.4.2.1	Sensitive	['tree','Walker_2022','diff','tbprofiler','input','CRyPTIC_reuse_table','CRyPTIC_CTB-NICD']	tuberculosis: unclassified		Mycobacterium tuberculosis
SAMN19728365	SRR14827743	AMPLICON	ROCKEFELLER UNIVERSITY	SRX11157323	Illumina HiSeq 4000	SINGLE	PCR	GENOMIC	ILLUMINA	SRS9218797	SRP324258	['SAMN19728365','19728365','RLC12_H37Rv_RIF_10D_Med_batch1_rep1','SRS9218797','738381','H37Rv_RIF_10D_Med_batch1_rep1','H37Rv_RIF_10D_Med_batch1_rep1_S70_L008_R1_001.fastq.gz','PRJNA738381','SRX11157323','SRP324258','SRR14827743','bp0']		2021-06-16T14:28:00.000Z																														2656	2656716225	1027378274	PRJNA738381									tuberculosis: human-adapted	L4	Mycobacterium tuberculosis	H37Rv
SAMN30158275	SRR20969658	WGS	CENTRE FOR TUBERCULOSIS CONTROL OF GUANGDONG PROVINCE	SRX16987658	Illumina NovaSeq 6000	PAIRED	RANDOM	GENOMIC	ILLUMINA	SRS14573422	SRP390552	['30158275','PRJNA866200','bp0','SAMN30158275','SRR20969658','SRX16987658','D20003722a','gdtb_617','866200','SRP390552','SRS14573422','D20003722a.realigned.bam']	2018	2022-08-08T18:37:00.000Z		23.08 N 113.14 E	CHN	Asia	Guangdong	sputum	Homo sapiens	3	human																					1776	1776073979	134066569	PRJNA866200			99.58	1884417	65	lineage2.2.1	Other	['input','tbprofiler','diff','tree']	tuberculosis: unclassified		Mycobacterium tuberculosis
SAMEA4706595	ERR3439332	WGS	WELLCOME SANGER INSTITUTE	ERX3461352	Illumina HiSeq X Ten	PAIRED	RANDOM	GENOMIC	ILLUMINA	ERS2526757	ERP021867	['PRJEB19799','85a15154-5454-11e8-bf7f-3c4a9275d6c8','ERS2526757','SC_RUN_26268_2#111','480613','SC_EXP_26268_2#111','ERP021867','ERX3461352','ERR3439332','12303969','SAMEA4706595','Exploring_the_richness_of_Mycobacterium_bovis_strain_diversity-sc-4667']		2019-07-18T09:26:00.000Z			GBR	Europe																										166	166732388	42303070	PRJEB19799			99.07	844588	26	La1.8.1	Other	['tree','input','diff','tbprofiler','bovis_GBR']	tuberculosis: animal-adapted	La1	Mycobacterium bovis
SAMEA112298948	ERR10762269	WGS	FZB	ERX10213069	NextSeq 500	PAIRED		GENOMIC	ILLUMINA	ERS14409771	ERP143890	['5c0a0331-2284-442c-8b83-562285263163','ERX10213069','SAMEA112298948','ERR10762269','32692437','PRJEB58814','ERP143890','ena-EXPERIMENT-TAB-10-01-2023-07:58:11:563-122868','ERS14409771','922844','NOR-144','ena-RUN-TAB-10-01-2023-07:58:11:563-122869']		2023-01-15T08:18:00.000Z			MDA	Europe	Chisinau																									1289	1289146770	580356667	PRJEB58814			99.52	1643402	54	lineage2.2.1	MDR-TB	['input','diff','R-RRMDR_2014-15_MDA','tree','tbprofiler']	tuberculosis: unclassified		Mycobacterium tuberculosis
SAMN31673360	SRR22251180	WGS	INSTITUTE OF CLINICAL PATHOLOGY AND MEDICAL RESEARCH	SRX18227876	NextSeq 500	PAIRED	RANDOM	GENOMIC	ILLUMINA	SRS15724158	SRP407089	['SRR22251180','19-002-0045D1','19-002-0045D1_1.fastq.gz','899911','PRJNA899911','SRP407089','bp0','SAMN31673360','SRX18227876','SRS15724158','31673360']	2019	2022-11-09T23:52:00.000Z			AUS	Oceania	NSW		Homo sapiens	3	human																					279	279623574	113550590	PRJNA899911			99.67	1843684	53	lineage4.7	Sensitive	['tbprofiler','input','diff']	tuberculosis: unclassified		Mycobacterium tuberculosis
SAMN09099653	SRR7070626	OTHER	MODMEDMICOXFORD	SRX4001117	Illumina MiSeq	PAIRED		OTHER	ILLUMINA	SRS3283210	SRP076676	['SRR7070626','9099653','302362','MMMOSRA:ed4fb263-ac9f-457d-bae5-60bbd0d9faf8','PRJNA302362','MMMOSAM:ed4fb263-ac9f-457d-bae5-60bbd0d9faf8','SRX4001117','SAMN09099653','SRP076676','SRS3283210']	2017	2018-04-26T14:30:00.000Z			GBR	Europe			Homo sapiens	3	human																					312	312598099	198493368	PRJNA302362									tuberculosis: unclassified		Mycobacterium tuberculosis
SAMN42034945	SRR29539554	WGS	NIAID TB PORTALS PROGRAM	SRX25047234	NextSeq 2000	PAIRED	RANDOM	GENOMIC	ILLUMINA	SRS21744382	SRP515897	['SRP515897','SRR29539554','42034945','TBPO-6874_lib63191_nextseq_nz0017_151bp.filtered_2_bwa.1.fastq.gz','SRX25047234','SRS21744382','1074785','62286','PRJNA1074785','SAMN42034945']	2022	2024-06-25T13:39:00.000Z		48.3794 N 31.1656 E	UKR	Europe		sputum	Homo sapiens	3	human																					250	250778788	85629477	PRJNA1074785									tuberculosis: unclassified		Mycobacterium tuberculosis
SAMEA1117975	ERR2512794	WGS	PHE	ERX2532004	Illumina HiSeq 2500	PAIRED	RANDOM	GENOMIC	ILLUMINA	ERS2397384	ERP107961	['ERR2512794','sample.4407','PRJEB25991','493034','ERX2532004','ERS2397384','project.First_10k_genomes_study_set_4','ERP107961','10121921','run.4407','experiment.4407','SAMEA1117975']		2021-10-23T15:07:00.000Z			GBR	Europe	England									S		S					S	S								692	692911216	364200652	PRJEB25991	Walker_2022		99.65	1841896	61	lineage4.3.4.2.1	Sensitive	['Walker_2022','tree','CRyPTIC_PHE','Napier_2020','tbprofiler','input','diff']	tuberculosis: human-adapted	L4.3.4.2.1	Mycobacterium tuberculosis
SAMEA7563120	ERR4830680	WGS	SAN RAFFAELE SCIENTIFIC INSTITUTE	ERX4700664	NextSeq 500	PAIRED	RANDOM	GENOMIC	ILLUMINA	ERS5319753	ERP125008	['run.31568','PRJEB41267','ERX4700664','22478687','ERR4830680','SAMEA7563120','773334','ERS5319753','sample.31568','project.Algeria','ERP125008','experiment.31568']		2021-11-11T10:02:00.000Z			DZA	Africa						S				S	S	S	S	S				S		S	S	S	S	S	S	590	590101518	253149853	PRJEB41267	['CRyPTIC_reuse_table','Walker_2022']		94.6	1567490	48	lineage4.3.3;lineage4.1.2.1	Sensitive	['input','Walker_2022','tbprofiler','diff','CRyPTIC_SanRaffaele_Algeria','CRyPTIC_reuse_table']	tuberculosis: unclassified		Mycobacterium tuberculosis
SAMEA7818988	ERR5162109	WGS	WELLCOME SANGER INSTITUTE	ERX4967072	HiSeq X Ten	PAIRED	RANDOM	GENOMIC	ILLUMINA	ERS5566192	ERP021867	['ERR5162109','SC_RUN_29589_2#244','ERP021867','PRJEB19799','480613','0d4ed77a-ff90-11e8-9f73-3c4a9275d6c8','Exploring_the_richness_of_Mycobacterium_bovis_strain_diversity-sc-4667','17515427','SC_EXP_29589_2#244','ERS5566192','ERX4967072','SAMEA7818988']		2021-02-04T22:49:00.000Z			GBR	Europe																										286	286246472	76729197	PRJEB19799			99.36	1522578	44	La1.8.1	Other	['tree','tbprofiler','bovis_GBR','input','diff']	tuberculosis: animal-adapted	La1	Mycobacterium bovis
SAMEA9992756	ERR6929521	WGS	DST/NRF CENTRE OF EXCELLENCE FOR BIOMEDICAL TB RES	ERX6551779	NextSeq 550	PAIRED	RANDOM PCR	GENOMIC	ILLUMINA	ERS7671013	ERP132300	['ERX6551779','22171323','PRJEB47972','SAMEA9992756','SAWC1659','ena-RUN-DST/NRF Centre of Excellence for Biomedical TB research, SAMRC Centre for TB Research-07-10-2021-15:44:02:256-9','ena-EXPERIMENT-DST/NRF Centre of Excellence for Biomedical TB research, SAMRC Centre for TB Research-07-10-2021-15:44:02:256-9','ERS7671013','ena-STUDY-DST/NRF Centre of Excellence for Biomedical TB research, SAMRC Centre for TB Research-07-10-2021-11:25:07:354-48','ERR6929521','ERP132300','769929']	2000	2021-11-05T06:21:00.000Z			ZAF	Africa		sputum	Homo sapiens	3	human																					725	725352967	308355334	PRJEB47972			99.28	1680628	56	lineage1.2.2.1	Sensitive	['tree','input','diff','tbprofiler']	tuberculosis: unclassified		Mycobacterium tuberculosis
SAMN14978415	SRR11815505	WGS	NATIONAL INSTITUTE FOR COMMUNICABLE DISEASE CONTROL AND PREVENTION, CHINESE CENTER FOR DISEASE CONTR	SRX8366487	Illumina Genome Analyzer	PAIRED	RANDOM	GENOMIC	ILLUMINA	SRS6682301	SRP262387	['bp0','SRX8366487','SRR11815505','NSX058_lib','NSX058','PRJNA633954','14978415','NSX058_clean.1.fq.gz','633954','SAMN14978415','SRP262387','SRS6682301']	2010	2020-05-20T01:37:00.000Z			CHN	Asia		sputum	Homo sapiens	3	human																					520	520300080	349828104	PRJNA633954									tuberculosis: unclassified		Mycobacterium tuberculosis
SAMN15701654	SRR12368117	WGS	DIVISION OF GENOMIC MEDICINE AND INNOVATION SUPPORT	SRX8867271	NextSeq 500	SINGLE	RANDOM PCR	GENOMIC	ILLUMINA	SRS7128239	SRP275544	['650263','bp0','MTBDR180699_S22_good_1.fastq.gz','SRS7128239','SRP275544','SAMN15701654','SRX8867271','MTBDR180699','SRR12368117','PRJNA650263','15701654']	2019	2020-08-03T06:12:00.000Z		15.87 N 100.99 E	THA	Asia		sputum	Homo sapiens	3	human																					105	105856252	48858485	PRJNA650263									tuberculosis: unclassified		Mycobacterium tuberculosis
SAMN07658152	SRR6045339	WGS	MODMEDMICOXFORD	SRX3192527	Illumina MiSeq	PAIRED	RANDOM	GENOMIC	ILLUMINA	SRS2519330	SRP117784	['SRX3192527','SRR6045339','401515','SAMN07658152','7658152','SRS2519330','MMMOSAM:fb9d4d25-2385-4564-9911-6f56517fc7af','SRP117784','PRJNA401515','MMMOSRA:fb9d4d25-2385-4564-9911-6f56517fc7af']	2016	2017-10-27T16:52:00.000Z			GBR	Europe	Oxford		Homo sapiens	3	human																					379	379964239	224262016	PRJNA401515									unclassified mycobacteria		Mycobacterium gordonae
SAMN00773668	SRR400040	ChIP-Seq	GEO	SRX116267	Illumina Genome Analyzer IIx	SINGLE	ChIP	GENOMIC	ILLUMINA	SRS287233	SRP010364	['PRJNA150767','150767','SRP010364','SRS287233','GEO Series accession: GSE35149','GSE35149','GSM862631','773668','SAMN00773668']		2012-08-11T16:49:00.000Z																														947	947333348	427012330	PRJNA150767									tuberculosis: human-adapted	L4	Mycobacterium tuberculosis	H37Rv
SAMN19728355	SRR14827754	AMPLICON	ROCKEFELLER UNIVERSITY	SRX11157312	Illumina HiSeq 4000	SINGLE	PCR	GENOMIC	ILLUMINA	SRS9218787	SRP324258	['738381','SRR14827754','SRP324258','RLC12_H37Rv_BDQ_5D_Med_batch1_rep3','SRS9218787','H37Rv_BDQ_5D_Med_batch1_rep3_S54_L006_R1_001.fastq.gz','PRJNA738381','19728355','H37Rv_BDQ_5D_Med_batch1_rep3','SRX11157312','bp0','SAMN19728355']		2021-06-16T14:31:00.000Z																														2464	2464282855	929936737	PRJNA738381									tuberculosis: human-adapted	L4	Mycobacterium tuberculosis	H37Rv
SAMN31031667	SRR21733083	WGS	MDUPHL	SRX17729147	NextSeq 500	PAIRED	RANDOM	GENOMIC	ILLUMINA	SRS15258605	SRP399923	['AUSMDU00051263_S264_R1_001.fastq.gz','AUSMDU00051263','857537','SAMN31031667','SRR21733083','SRX17729147','SRP399923','PRJNA857537','31031667','SRS15258605']	2020	2022-09-28T00:56:00.000Z			AUS	Oceania	Victoria		Homo sapiens	3	human																					803	803713838	372024334	PRJNA857537			99.58	1552145	54	lineage3	Sensitive	['tree','tbprofiler','diff','input']	tuberculosis: unclassified		Mycobacterium tuberculosis
SAMN00013075	['SRR022884','SRR022882']	WGS		['SRX007728','SRX007730']	Illumina Genome Analyzer II	SINGLE	RANDOM	GENOMIC	ILLUMINA	SRS004766		['PRJNA52007','52007','SRR022884','314K1AAXX090315-2-S','BROAD:SEQUENCING_SAMPLE:15700.0','Mycobacterium_tuberculosis_WGS_Comparative_multi_isolate','SRX007730','SRS004766','BI.FR.090310_SL-XAU_0001_FC314G4AAXX.2','SRX007728','SRP001137','BI.FR.090315_SL-XAU_0002_314K1AAXX.2','13075','314G4AAXX090310-2-S','SRR022882','SAMN00013075']																																1851	1851919512	1310812292	PRJNA52007									tuberculosis: unclassified		Mycobacterium tuberculosis
SAMEA7550687	ERR4817324	WGS	PUBLIC HEALTH ENGLAND	ERX4687166	Illumina HiSeq 2500	PAIRED	RANDOM	GENOMIC	ILLUMINA	ERS5307336	ERP124941	['773303','project.PHE-TB','ERR4817324','ERP124941','SAMEA7550687','experiment.20144','PRJEB41201','ERS5307336','run.20144','sample.20144','22470081','ERX4687166']		2021-11-10T17:13:00.000Z			GBR	Europe																										408	408489320	197381719	PRJEB41201								['CRyPTIC_PHE','input']	tuberculosis: unclassified		Mycobacterium tuberculosis
SAMEA112804045	ERR11044361	WGS	FZB	ERX10491152	NextSeq 500	PAIRED		GENOMIC	ILLUMINA	ERS14811591	ERP010814	['33856100','19003408','PRJEB9680','SAMEA112804045','ERR11044361','ERS14811591','287903','ena-STUDY-FZB-22-06-2015-17:16:39:392-292','ena-EXPERIMENT-TAB-21-03-2023-10:23:43:130-79667','ERX10491152','ERP010814','ena-RUN-TAB-21-03-2023-10:23:43:130-79668']		2023-07-20T20:56:00.000Z																														728	728848915	315491159	PRJEB9680			99.35	1666825	56	La1.2	Other	['tree','input','diff','tbprofiler']	tuberculosis: unclassified		Mycobacterium tuberculosis
SAMEA7554715	ERR4821347	WGS	PUBLIC HEALTH ENGLAND	ERX4691189	Illumina HiSeq 2500	PAIRED	RANDOM	GENOMIC	ILLUMINA	ERS5311359	ERP124941	['ERP124941','SAMEA7554715','ERS5311359','run.24168','ERR4821347','ERX4691189','773303','experiment.24168','22474109','project.PHE-TB','PRJEB41201','sample.24168']		2021-11-11T02:12:00.000Z			GBR	Europe																										441	441687485	203776288	PRJEB41201								['CRyPTIC_PHE','input']	tuberculosis: unclassified		Mycobacterium tuberculosis
SAMN26442971	SRR18232952	AMPLICON	RUTGERS NEW JERSEY MEDICAL SCHOOL	SRX14374423	Illumina MiSeq	SINGLE	RANDOM	OTHER	ILLUMINA	SRS12186164	SRP362557	['SRR18232952','bp0','812960','49_S49_L001_R1_001.fastq','SRP362557','SAMN26442971','Day20-Relap-R+I3','PRJNA812960','S49','26442971','SRX14374423','SRS12186164']	2020	2022-03-04T21:24:00.000Z			USA	North America	Newark, NJ	As reported: laboratory strain																								37	37436271	15654019	PRJNA812960									tuberculosis: unclassified		Mycobacterium tuberculosis
SAMN11493597	SRR9224980	WGS	UNIVERSIDADE FEDERAL DO RIO GRANDE DO SUL	SRX5995432	NextSeq 550	PAIRED	PCR	GENOMIC	ILLUMINA	SRS4900342	SRP200894	['142449','PRJNA535343','SRX5995432','SAMN11493597','SRS4900342','142449_R1.fastq.gz','11493597','SRR9224980','535343','SRP200894','142449_NEBNext Ultra_WGS_Ilumina']	2014	2019-06-11T01:08:00.000Z			BRA	South America			Homo sapiens	3	human																					193	193651158	84586263	PRJNA535343								['Menardo_2021','standford','input']	tuberculosis: human-adapted	L4	Mycobacterium tuberculosis
SAMEA9976720	ERR6866023	WGS	IMPERIAL COLLEGE LONDON	ERX6489451	Illumina HiSeq 2000	PAIRED	RANDOM	GENOMIC	ILLUMINA	ERS7654999	ERP123401	['CA0891709_raw_wgs_R1R2','CA0891709_raw_wgs','CA0891709','ERS7654999','666870','ERR6866023','22011521','PRJEB39837','ERX6489451','SAMEA9976720','ena-STUDY-IMPERIAL COLLEGE LONDON-12-08-2020-14:44:57:582-2394','ERP123401']	2009	2021-10-15T13:50:00.000Z			PER	South America	Lima		Homo sapiens	3	human																					356	356253394	150989672	PRJEB39837			99.55	1623657	54	lineage4.1.2.1	Sensitive	['tree','input','diff','standford','tbprofiler']	tuberculosis: unclassified		Mycobacterium tuberculosis
SAMN20693343	SRR16370313	WGS	HARVARD MEDICAL SCHOOL	SRX12647833	Illumina HiSeq 2500	PAIRED	RANDOM	GENOMIC	ILLUMINA	SRS10601130	SRP341700	['PRJNA771909','bp0','SRP341700','20693343','SRS10601130','IDR1500070283','771909','SAMN20693343','SRR16370313','IDR1500070283_R1.fastq.gz','SRX12647833']		2021-10-16T19:11:00.000Z																														809	809543082	498429019	PRJNA771909			99.7	1550790	83	lineage4.6	Sensitive	['tree','input','diff','tbprofiler']	tuberculosis: unclassified		Mycobacterium tuberculosis
SAMN08708318	SRR6831763	WGS	SAN RAFFAELE	SRX3788031	Illumina HiSeq 2500	PAIRED	RANDOM	GENOMIC	ILLUMINA	SRS3040698	SRP128089	['SAMN08708318','12-4017','SRX3788031','SRR6831763','SRP128089','8708318','bp0','12-4017_WGS','PRJNA428596','428596','SRS3040698','12-4017_090816_UKR_090816_100.gatk.bam']		2018-03-14T09:16:00.000Z			UKR	Europe			Homo sapiens	3	human	S	S			S		S	S	S			R	S	S				S			251	251004998	127465141	PRJNA428596	CRyPTIC_WHO2021_PMC7612554		99.75	2152709	46	lineage4.8	Sensitive	['diff','input','tbprofiler','Walker_2022','tree']	tuberculosis: unclassified		Mycobacterium tuberculosis
SAMN42034526	SRR29539461	WGS	NIAID TB PORTALS PROGRAM	SRX25046673	NextSeq 2000	PAIRED	RANDOM	GENOMIC	ILLUMINA	SRS21743821	SRP515897	['38471','1074785','PRJNA1074785','SRS21743821','SRP515897','SRR29539461','TBPO-4017_lib55844_nextseq_ny0089_151bp.filtered_2_bwa.1.fastq.gz','SAMN42034526','SRX25046673','42034526']	2021	2024-06-25T13:39:00.000Z		48.3794 N 31.1656 E	UKR	Europe		sputum	Homo sapiens	3	human																					417	417790773	143883303	PRJNA1074785									tuberculosis: unclassified		Mycobacterium tuberculosis
SAMN41421677	SRR29055370	WGS	FIND, THE FOUNDATION FOR INNOVATIVE NEW DIAGNOSTICS	SRX24580203	Illumina HiSeq 2000	PAIRED	RANDOM	GENOMIC	ILLUMINA	SRS21320118	SRP507535	['SRR29055370','SRS21320118','1109295','PRJNA1109295','41421677','TB-CPath-Joconiah-IS-1038-TMS-690_S44_R1_001.fastq.gz','6D70CB_33F449B267DB','SRP507535','6D70CB_33F449B267DB_TMS-690','SRX24580203','SAMN41421677']		2024-05-16T11:48:00.000Z			ZWE	Africa			Homo sapiens	3	human																					274	274392972	132422919	PRJNA1109295								WHO_mutations_2023	tuberculosis: unclassified		Mycobacterium tuberculosis
SAMEA112804478	ERR11068955	WGS	FZB	ERX10515885	NextSeq 500	PAIRED		GENOMIC	ILLUMINA	ERS14812024	ERP010814	['ena-EXPERIMENT-TAB-21-03-2023-12:28:23:011-128391','2223-03','ena-RUN-TAB-21-03-2023-12:28:23:011-128392','SAMEA112804478','ena-STUDY-FZB-22-06-2015-17:16:39:392-292','ERR11068955','PRJEB9680','33856533','ERX10515885','ERS14812024','ERP010814','287903']		2023-07-21T02:10:00.000Z																														478	478349903	207585152	PRJEB9680			99.63	1652193	56	lineage4.6.2.2	Sensitive	['tbprofiler','diff','tree','input']	tuberculosis: unclassified		Mycobacterium tuberculosis
SAMEA112802609	ERR11068832	WGS	FZB	ERX10515762	NextSeq 500	PAIRED		GENOMIC	ILLUMINA	ERS14810155	ERP010814	['33854665','ena-STUDY-FZB-22-06-2015-17:16:39:392-292','ERP010814','PRJEB9680','ERS14810155','SAMEA112802609','ERX10515762','ena-EXPERIMENT-TAB-21-03-2023-12:28:22:972-128145','22007017','287903','ERR11068832','ena-RUN-TAB-21-03-2023-12:28:22:972-128146']		2023-07-21T02:11:00.000Z																														667	667867041	316608262	PRJEB9680								input	tuberculosis: unclassified		Mycobacterium tuberculosis
SAMN30950265	SRR21690723	WGS	RIVM	SRX17688434	Illumina HiSeq 2500	PAIRED	RANDOM	GENOMIC	ILLUMINA	SRS15219822	SRP399356	['PRJNA882748','SRX17688434','SRS15219822','30950265','SRP399356','bp0','RIVM1550.bam','882748','SRR21690723','SAMN30950265','RIVM1550']	2017	2022-09-23T18:08:00.000Z			NLD	Europe		As reported: diagnostic sample	Homo sapiens	3	human																					267	267406237	85338789	PRJNA882748								input	tuberculosis: unclassified		Mycobacterium tuberculosis
SAMEA1118114	ERR2512933	WGS	PHE	ERX2532143	Illumina HiSeq 2500	PAIRED	RANDOM	GENOMIC	ILLUMINA	ERS2397523	ERP107961	['experiment.4588','10122060','ERP107961','ERX2532143','493034','PRJEB25991','project.First_10k_genomes_study_set_4','ERS2397523','ERR2512933','SAMEA1118114','sample.4588','run.4588']		2021-10-23T15:07:00.000Z			GBR	Europe	England									S		S					S	S								603	603965572	303995972	PRJEB25991	Walker_2022		99.5	1855079	63	lineage4.1.1	Sensitive	['Napier_2020','CRyPTIC_PHE','diff','tree','tbprofiler','input','Walker_2022']	tuberculosis: human-adapted	L4.1.1	Mycobacterium tuberculosis
SAMN41472087	SRR29096975	WGS	FIND, THE FOUNDATION FOR INNOVATIVE NEW DIAGNOSTICS	SRX24620784	Illumina HiSeq 2000	PAIRED	RANDOM	GENOMIC	ILLUMINA	SRS21357938	SRP507535	['AFDEC7_6A2F8ACE2E6C_500835','PRJNA1109295','SAMN41472087','SRX24620784','SRR29096975','SRS21357938','AFDEC7_6A2F8ACE2E6C','SRP507535','41472087','TB-CPath-Stephen-IS-1031-500835_S196_R1_001.fastq.gz','1109295']		2024-05-21T10:20:00.000Z							Homo sapiens	3	human																					256	256994450	113148007	PRJNA1109295								WHO_mutations_2023	tuberculosis: unclassified		Mycobacterium tuberculosis
SAMN43396949	SRR30444008	WGS	WADSWORTH CENTER	SRX25869132	NextSeq 500	PAIRED	RANDOM	GENOMIC	ILLUMINA	SRS22482697	SRP338930	['766641','SRX25869132','SRR30444008','IDR2400004634-01-01','43396949','SRP338930','IDR2400004634-01-01.R1.fastq.gz','SAMN43396949','SRS22482697','PRJNA766641']	2024	2024-08-28T16:56:00.000Z			USA	North America	New York state	sputum	Homo sapiens	3	human																					415	415595092	185603214	PRJNA766641									tuberculosis: unclassified		Mycobacterium tuberculosis
SAMEA115737731	ERR13259978	WGS	UNIVERSITY OF OXFORD, NUFFIELD DEPARTMENT OF MEDIC	ERX12630391	Illumina MiSeq	PAIRED	RANDOM PCR	GENOMIC	ILLUMINA	ERS20247375	ERP161058	['ERP161058','41856842','webin-reads-ee7ef476e64a','PRJEB76547','SAMEA115737731','b28b5ff0-515d-42d2-bc0f-19e45ec26bb9','ERX12630391','ERS20247375','1124794','ERR13259978','ee7ef476e64a']	2020	2024-08-04T19:00:00.000Z			USA	North America																										475	475905149	265654605	PRJEB76547								CRyPTIC_2024	tuberculosis: unclassified		Mycobacterium tuberculosis
SAMN16522073	SRR12882128	WGS	SWISSTPH	SRX9348105	Illumina HiSeq 2000	PAIRED		GENOMIC	ILLUMINA	SRS7571090	SRP288262	['BSSE-QGF-53932','670836','BSSE_QGF_53932_C9FB9ANXX_3_G08142_GCTCATGA_ACTGCATA_S74_L003_R1_001_MM_1.fastq.gz','SRS7571090','G08142','16522073','SRX9348105','SRR12882128','SAMN16522073','PRJNA670836','SRP288262','bp0']	2014	2020-10-23T06:29:00.000Z			TZA	Africa		sputum	Homo sapiens	3	human																					1488	1488128244	721270471	PRJNA670836			99.39	1288119	39	lineage3.1.1	Sensitive	['tbprofiler','tree','input','diff']	tuberculosis: unclassified		Mycobacterium tuberculosis
SAMEA115749169	ERR13290022	WGS	UNIVERSITY OF OXFORD, NUFFIELD DEPARTMENT OF MEDIC	ERX12660448	Illumina MiSeq	PAIRED	RANDOM PCR	GENOMIC	ILLUMINA	ERS20265456	ERP161058	['1124794','ERX12660448','PRJEB76547','SAMEA115749169','ERS20265456','ERR13290022','97746126b02a','b28b5ff0-515d-42d2-bc0f-19e45ec26bb9','ERP161058','webin-reads-97746126b02a','41891840']	2017	2024-08-11T02:05:00.000Z			GBR	Europe																										400	400425203	263686109	PRJEB76547								CRyPTIC_2024	tuberculosis: unclassified		Mycobacterium tuberculosis
SAMN17119512	SRR13395950	WGS	CORNELL UNIVERSITY	SRX9814914	Illumina HiSeq 2500	PAIRED	RANDOM	GENOMIC	ILLUMINA	SRS7998663	SRP301093	['MAP007','686527','4898_2708_17380_HBGAEADXX_MAP7_TAAGGCGA-AGAGTAGA_R1.fastq.gz','SRX9814914','SRR13395950','17119512','SRP301093','4898_2708_17380_HBGAEADXX','SRS7998663','bp0','SAMN17119512','PRJNA686527']	2004	2021-01-09T22:54:00.000Z			USA	North America	Petersburgh, NY (Evergreen Farm)	feces	Bos taurus	2	domestic cattle																					674	674829278	271555960	PRJNA686527									NTM: avium complex		Mycobacterium avium subsp. paratuberculosis
SAMEA1688624	ERR221621	WGS	SC	ERX196286	Illumina HiSeq 2000	PAIRED	RANDOM	GENOMIC	ILLUMINA	ERS163437	ERP001072	['PRJEB2794','Karonga_Prevention_Study__KPS____whole_genome_sequ','SC_RUN_8718_6#2','ERX196286','Karonga_Prevention_Study__KPS____whole_genome_sequencing_in_a_whole_population-sc-2011-12-13T10:33:26Z-2066','204548','ERR221621','SAMEA1688624','1888746','ERS163437','kps_1_b-sc-2012-08-16T16:12:32Z-1466677','ERP001072','SC_EXP_8718_6#2']		2013-01-23T19:02:00.000Z			MWI	Africa	Karonga																									810	810426600	376550539	PRJEB2794			99.27	1838094	41	lineage1.1.3.2	Sensitive	['Karonga_Prevention_Study','diff','Menardo_2018','Napier_2020','Menardo_2021','input','tbprofiler']	tuberculosis: human-adapted	L1.1.3.2	Mycobacterium tuberculosis
SAMN08629166	SRR6797312	WGS	SAN RAFFAELE	SRX3756385	Illumina HiSeq 2500	PAIRED	RANDOM	GENOMIC	ILLUMINA	SRS3012079	SRP128089	['SRP128089','428596','PRJNA428596','132409','SRX3756385','SRS3012079','bp0','132409_210916_BGD_210916.gatk.bam','8629166','SAMN08629166','SRR6797312','132409_WGS']		2018-03-02T06:07:00.000Z							Homo sapiens	3	human																					104	104420062	44893573	PRJNA428596								['Menardo_2021','input']	tuberculosis: human-adapted	L1.1.3	Mycobacterium tuberculosis
SAMEA13294720	ERR9121440	WGS	UNIVERSITY OF OXFORD, NUFFIELD DEPARTMENT OF MEDIC	ERX8663426	Illumina MiSeq	PAIRED	RANDOM	GENOMIC	ILLUMINA	ERS10897646	ERP136048	['run.1630.1.f345ce3a96637485f65f4cc5677be2ac','ERX8663426','30300357','project.SeqTreat_Valencia1','862826','experiment.1630.550438f1','SAMEA13294720','ERP136048','ERR9121440','ERS10897646','PRJEB51415','sample.1630.19b9736a']		2024-08-03T23:51:00.000Z			ESP	Europe	Valencia																									726	726812899	413606214	PRJEB51415								CRyPTIC_SeqTreat_Valencia	tuberculosis: unclassified		Mycobacterium tuberculosis
SAMN41146533	SRR28858404	WGS	WADSWORTH CENTER	SRX24418514	NextSeq 550	PAIRED	RANDOM	GENOMIC	ILLUMINA	SRS21173983	SRP338930	['IDR2100109136-01-01','41146533','766641','SRR28858404','SRS21173983','SAMN41146533','SRP338930','IDR2100109136-01-01.R1.fastq.gz','SRX24418514','PRJNA766641']	2021	2024-05-01T09:19:00.000Z			USA	North America	New York state		Homo sapiens	3	human																					536	536827843	230522749	PRJNA766641			99.56	1614902	54	lineage4.3.4.1	Sensitive	['tbprofiler','input','tree','diff']	tuberculosis: unclassified		Mycobacterium tuberculosis
SAMEA112802754	ERR11043035	WGS	FZB	ERX10489826	NextSeq 500	PAIRED		GENOMIC	ILLUMINA	ERS14810300	ERP010814	['ERS14810300','ena-RUN-TAB-21-03-2023-10:23:42:489-77016','SAMEA112802754','ERR11043035','ERX10489826','ena-EXPERIMENT-TAB-21-03-2023-10:23:42:489-77015','287903','ERP010814','PRJEB9680','10242-07','ena-STUDY-FZB-22-06-2015-17:16:39:392-292','33854809']		2023-07-20T18:16:00.000Z																														779	779606296	338815095	PRJEB9680								input	tuberculosis: unclassified		Mycobacterium tuberculosis
SAMN34293969	SRR24256130	WGS	NIH / NIAID	SRX20051820	NextSeq 500	PAIRED	RANDOM	GENOMIC	ILLUMINA	SRS17387079	SRP433800	['UKR-647_lib42405_nextseq_nx0148_151bp.filtered_2nd.1.fastq.gz','bp0','958249','SRX20051820','SRP433800','SAMN34293969','SRR24256130','SRS17387079','34293969','21380','PRJNA958249']	2020	2023-04-21T17:58:00.000Z		48.3794 N 31.1656 E	UKR	Europe		sputum	Homo sapiens	3	human																					614	614162357	293963331	PRJNA958249			99.51	1404546	48	lineage2.2.1	Pre-XDR-TB	['diff','tree','input','tbprofiler']	tuberculosis: unclassified		Mycobacterium tuberculosis
SAMN28538153	SRR19303957	WGS	NATIONAL INSTITUTE OF INFECTIOUS DISEASES "L. SPALLANZANI"	SRX15364182	Illumina MiSeq	PAIRED	RANDOM	GENOMIC	ILLUMINA	SRS13093571	SRP373287	['SP644_R1.fastq.gz','SRR19303957','SRP373287','834606','PRJNA834606','28538153','bp0','SRS13093571','SP644','SRX15364182','SAMN28538153']	2017	2022-05-19T20:52:00.000Z		41.86 N 12.45 E	ITA	Europe	Rome		Homo sapiens	3	human																					471	471589768	220955298	PRJNA834606			99.72	1386171	47	lineage4.4.1.1	Sensitive	['input','tree','tbprofiler','diff']	tuberculosis: unclassified		Mycobacterium tuberculosis
SAMEA7564208	ERR4831892	WGS	OUCRU-HCMC	ERX4701835	Illumina MiSeq	PAIRED	RANDOM	GENOMIC	ILLUMINA	ERS5320839	ERP125021	['ERR4831892','sample.32831','22479773','run.32831','ERX4701835','ERP125021','ERS5320839','project.CRyPTIC_08_02TB','PRJEB41280','773347','SAMEA7564208','experiment.32831']		2021-11-11T12:01:00.000Z			VNM	Asia						S				S	S	R	R	S				S		S	S	S	S	S	S	273	273751485	159661473	PRJEB41280	['Walker_2022','CRyPTIC_reuse_table']		99.64	1646790	51	lineage2.2.1	HR-TB	['Walker_2022','CRyPTIC_OUCRU','diff','CRyPTIC_reuse_table','input','tbprofiler']	tuberculosis: unclassified		Mycobacterium tuberculosis
SAMN26722404	SRR18337376	WGS	INSTITUTO ARAGONES DE CIENCIAS DE LA SALUD	SRX14473623	Illumina MiniSeq	PAIRED	PCR	GENOMIC	ILLUMINA	SRS12274862	SRP364290	['bp0','26722404','816739','21ID00737','SRX14473623','PRJNA816739','SRP364290','21ID00737_HMS 17002','SRR18337376','21ID00737_S48_R1_001.fastq.gz','SAMN26722404','SRS12274862']	2022	2022-03-18T15:18:00.000Z		41.64453389 N 0.85861015 W	ESP	Europe	Zaragoza	sputum	Homo sapiens	3	human																					152	152029159	52388542	PRJNA816739			99.65	1020532	33	lineage4.3.2	MDR-TB	['tbprofiler','tree','diff','input']	tuberculosis: unclassified		Mycobacterium tuberculosis
SAMEA7525934	ERR4797384	WGS	FOUNDATION FOR MEDICAL RESEARCH INDIA	ERX4666799	NextSeq 500	PAIRED	RANDOM	GENOMIC	ILLUMINA	ERS5282407	ERP124850	['22459497','sample.10371','PRJEB41116','project.Mumbai','run.10371','ERS5282407','ERR4797384','ERX4666799','773292','experiment.10371','SAMEA7525934','ERP124850']		2021-11-09T22:55:00.000Z			IND	Asia	Mumbai					S	S			R	S	R	S	R				R		S	S	S	R	S	R	861	861952800	363103406	PRJEB41116	['CRyPTIC_reuse_table','Walker_2022']		99.33	1697630	48	lineage2.2.1	Pre-XDR-TB	['CRyPTIC_reuse_table','tbprofiler','Walker_2022','tree','CRyPTIC_IND','input','diff']	tuberculosis: unclassified		Mycobacterium tuberculosis
SAMN22014523	SRR16168996	AMPLICON	UW-MADISON	SRX12454053	Illumina MiSeq	PAIRED	PCR	GENOMIC	ILLUMINA	SRS10420088	SRP339784	['6217_17_RLL1_Rep1-R1.fastq.gz','768113','SRX12454053','6217-17','bp0','22014523','SRS10420088','SAMN22014523','PRJNA768113','SRP339784','6217-17 RLL_1','SRR16168996']	2018	2021-10-02T23:20:00.000Z			USA	North America		scrapate of granuloma	Macaca mulatta	3	rhesus macaque																					87	87838512	64551735	PRJNA768113									tuberculosis: human-adapted	L4	Mycobacterium tuberculosis	Erdman
SAMEA4744310	ERR2653190	WGS	NORWEGIAN INSTITUTE OF PUBLIC HEALTH	ERX2669644	Illumina MiSeq	PAIRED	RANDOM	GENOMIC	ILLUMINA	ERS2564421	ERP109440	['ena-EXPERIMENT-NORWEGIAN INSTITUTE OF PUBLIC HEALTH-19-06-2018-13:51:32:585-277','ERX2669644','ERR2653190','BRZ-191','9578841','476915','ERS2564421','ena-RUN-NORWEGIAN INSTITUTE OF PUBLIC HEALTH-19-06-2018-13:51:32:585-277','ena-STUDY-NORWEGIAN INSTITUTE OF PUBLIC HEALTH-19-06-2018-13:52:22:783-854','ERP109440','PRJEB27366','SAMEA4744310']	2008	2018-07-12T10:05:00.000Z			BRA	South America			Homo sapiens	3	human																					623	623855896	281962163	PRJEB27366			99.31	1514577	54	lineage4.1.2.1	Sensitive	['input','tbprofiler','Nimmo_2024','standford','diff','tree']	tuberculosis: human-adapted	L4	Mycobacterium tuberculosis
SAMEA1406097	ERR114474	WGS	SC	ERX091909	Illumina HiSeq 2000	PAIRED	RANDOM	GENOMIC	ILLUMINA	ERS083187	ERP000276	['ERS083187','SAMEA1406097','SC_RUN_7480_3#54','989997','PRJEB2221','ERX091909','S00007357-sc-2011-12-22T13:23:20Z-1328584','SC_EXP_7480_3#54','203976','ERR114474','Mycobacterium tuberculosis pilot-sc-2010-07-26','ERP000276']		2014-09-20T20:17:00.000Z																														376	376817400	210368971	PRJEB2221			99.47	1904196	43	lineage2.2.1	Sensitive	['input','diff','tree','tbprofiler']	tuberculosis: unclassified		Mycobacterium tuberculosis
SAMEA112850832	ERR11275480	WGS	ST GEORGE'S, UNIVERSITY OF LONDON	ERX10683050	MinION	SINGLE	RANDOM	GENOMIC	OXFORD_NANOPORE	ERS14857451	ERP146774	['PRJEB61685','963380','ERR11275480','isolate33_rep1','34443684','e22181e0-30fc-464b-b920-24dcf9b002a0','ena-RUN-TAB-28-04-2023-14:31:33:233-40856','SAMEA112850832','ERS14857451','ERX10683050','ERP146774','ena-EXPERIMENT-TAB-28-04-2023-14:31:33:232-40855']		2023-07-31T20:07:00.000Z			FRA	Europe																										1121	1121689929	1027910727	PRJEB61685									tuberculosis: animal-adapted	La1	Mycobacterium bovis	BCG
SAMN38204711	SRR26787814	WGS	HMS	SRX22486191	Illumina HiSeq 4000	SINGLE	cDNA	GENOMIC	ILLUMINA	SRS19499536	SRP471323	['Peru10841_R1.fastq.gz','38204711','SRX22486191','SRP471323','SRS19499536','SAMN38204711','=MID(A324, 5,5)','1039243','PRJNA1039243','bp0','Peru10841','SRR26787814']	2021	2023-11-11T09:54:00.000Z			PER	South America		sputum	Homo sapiens	3	human																					356	356882400	113959062	PRJNA1039243								standford	tuberculosis: unclassified		Mycobacterium tuberculosis
SAMEA3558803	ERR1035270	WGS	LSHTM	ERX1114068	Illumina MiSeq	PAIRED		GENOMIC	ILLUMINA	ERS865952	ERP011639	['PRJEB10385','ena-EXPERIMENT-LSHTM-25-09-2015-14:04:49:466-695','297845','mtb695','ERX1114068','ERP011639','SAMEA3558803','ERR1035270','ERS865952','ena-STUDY-LSHTM-18-08-2015-18:02:02:463-104','ena-RUN-LSHTM-25-09-2015-14:04:49:466-695','4155099']		2015-12-10T04:24:00.000Z			BRA	South America						S	S			S		R	S		S			R	S							622	622679000	413954230	PRJEB10385	Coll_2018		99.85	1700320	36	lineage4.3.4.2	MDR-TB	['Coll_2018','tree','diff','Napier_2020','input','tbprofiler']	tuberculosis: human-adapted	L4.3.4.2	Mycobacterium tuberculosis
SAMN42034840	SRR29539574	WGS	NIAID TB PORTALS PROGRAM	SRX25047214	NextSeq 2000	PAIRED	RANDOM	GENOMIC	ILLUMINA	SRS21744362	SRP515897	['SRX25047214','1074785','SAMN42034840','SRS21744362','55370','42034840','SRP515897','SRR29539574','PRJNA1074785','TBPO-4509_lib57293_nextseq_ny0095_151bp.filtered_2_bwa.1.fastq.gz']	2022	2024-06-25T13:40:00.000Z		48.3794 N 31.1656 E	UKR	Europe		sputum	Homo sapiens	3	human																					486	486439920	171023059	PRJNA1074785									tuberculosis: unclassified		Mycobacterium tuberculosis
SAMN37848129	SRR26399705	WGS	UNIVERSITY OF MELBOURNE/ THE PETER DOHERTY INSTITUTE FOR INFECTION AND IMMUNITY	SRX22105286	Illumina HiSeq 4000	PAIRED	RANDOM	GENOMIC	ILLUMINA	SRS19170369	SRP466602	['SRX22105286','Sample_210_1.fastq.gz','bp0','SRS19170369','Sample_210','SRP466602','SAMN37848129','37848129','SRR26399705','1028637','PRJNA1028637']		2023-10-16T19:06:00.000Z		10.8231 N 106.6297 E	VNM	Asia	Ho Chi Minh City	sputum	Homo sapiens	3	human																					777	777419422	436992320	PRJNA1028637			99.44	1895210	43	lineage2.2.1.1	Sensitive	['diff','input','tbprofiler','tree']	tuberculosis: unclassified		Mycobacterium tuberculosis
SAMN14344725	SRR11565484	AMPLICON	RUTGERS UNIVERSITY NEWARK	SRX8134877	Illumina MiSeq	PAIRED	PCR	GENOMIC	ILLUMINA	SRS6498289	SRP257019	['SAMN14344725','SRR11565484','SRX8134877','608724','2492-DA-1536','SRP257019','SRS6498289','2492-DA-1536_S98_L001_R1_001.fastq','PRJNA608724','14344725']		2020-04-17T23:33:00.000Z			KEN	Africa		sputum	Homo sapiens	3	human																					19	19305350	12245527	PRJNA608724									tuberculosis: unclassified		Mycobacterium tuberculosis
SAMEA7554477	ERR4821109	WGS	PUBLIC HEALTH ENGLAND	ERX4690951	Illumina MiSeq	PAIRED	RANDOM	GENOMIC	ILLUMINA	ERS5311121	ERP124941	['PRJEB41201','ERX4690951','ERS5311121','ERR4821109','773303','ERP124941','experiment.23930','sample.23930','22473871','SAMEA7554477','project.PHE-TB','run.23930']		2021-11-11T01:59:00.000Z			GBR	Europe																										206	206414704	125126607	PRJEB41201			87.42	1017650	34	lineage4.1.2.1	Sensitive	['tree','tbprofiler','CRyPTIC_PHE','diff','input']	tuberculosis: unclassified		Mycobacterium tuberculosis
SAMEA112803433	ERR11043735	WGS	FZB	ERX10490526	NextSeq 500	PAIRED		GENOMIC	ILLUMINA	ERS14810979	ERP010814	['ena-EXPERIMENT-TAB-21-03-2023-10:23:42:823-78415','ERX10490526','ena-STUDY-FZB-22-06-2015-17:16:39:392-292','33855488','ERS14810979','287903','ERR11043735','ERP010814','PRJEB9680','SAMEA112803433','ena-RUN-TAB-21-03-2023-10:23:42:823-78416','1387-16']		2023-07-20T18:49:00.000Z																														1399	1399865877	624001255	PRJEB9680			99.29	1499271	44	lineage2.2.1	XDR-TB	['tree','input','diff','tbprofiler']	tuberculosis: unclassified		Mycobacterium tuberculosis
SAMN05918780	SRR28393619	WGS	FIND, THE FOUNDATION FOR INNOVATIVE NEW DIAGNOSTICS	SRX23998389	Illumina HiSeq 2500	PAIRED	RANDOM	GENOMIC	ILLUMINA	SRS20794960	SRP496567	['343736','SRS20794960','SRX23998389','SRR28393619','SAMN05918780','SRP496567','WGS-Peru4690','5918780','PRJNA343736','00-R1156','Peru4690_R1.fastq.gz']	2012	2024-03-20T07:44:00.000Z		12 S 77 W	PER	South America	Lima	As reported: patient	Homo sapiens	3	human																					193	193940500	90956616	PRJNA343736			99.55	1411405	40	lineage4.1.1.3	Pre-XDR-TB	['tbprofiler','diff','tree','input','standford']	tuberculosis: unclassified		Mycobacterium tuberculosis
SAMN08708943	SRR6832343	WGS	SAN RAFFAELE	SRX3788699	Illumina HiSeq 2500	PAIRED	RANDOM	GENOMIC	ILLUMINA	SRS3041364	SRP128089	['8708943','SAMN08708943','SRX3788699','44-2322','SRR6832343','SRP128089','PRJNA428596','44-2322_090816_UKR_090816_100.gatk.bam','SRS3041364','44-2322_WGS','bp0','428596']		2018-03-14T10:22:00.000Z							Homo sapiens	3	human																					338	338028113	174234526	PRJNA428596			99.6	2888152	62	lineage4.8	Other	['diff','tree','tbprofiler','input']	tuberculosis: unclassified		Mycobacterium tuberculosis
SAMN41417100	SRR29051548	WGS	FIND, THE FOUNDATION FOR INNOVATIVE NEW DIAGNOSTICS	SRX24576179	Illumina HiSeq 2000	PAIRED	RANDOM	GENOMIC	ILLUMINA	SRS21316268	SRP507535	['41417100','456AC9_A68AC9CA2245','SRS21316268','PRJNA1109295','SAMN41417100','SRP507535','TB-IS-1051-121582H_S235_R1_001.fastq.gz','1109295','SRX24576179','SRR29051548','456AC9_A68AC9CA2245_121582']		2024-05-16T10:02:00.000Z							Homo sapiens	3	human																					393	393147526	174246846	PRJNA1109295								WHO_mutations_2023	tuberculosis: unclassified		Mycobacterium tuberculosis
SAMN31423321	SRR22048494	WGS	NATIONAL INSTITUTE OF INFECTIOUS DISEASES "L. SPALLANZANI"	SRX18029423	NextSeq 500	PAIRED	RANDOM	GENOMIC	ILLUMINA	SRS15536430	SRP373287	['SAMN31423321','112-SP216_S23_L001_R1_001.fastq.gz','SRP373287','SRX18029423','31423321','SRR22048494','834606','SRS15536430','SP216','bp0','PRJNA834606']	2016	2022-10-26T15:26:00.000Z		41.86 N 12.45 E	ITA	Europe	Rome	sputum	Homo sapiens	3	human																					759	759841007	362734477	PRJNA834606								input	tuberculosis: unclassified		Mycobacterium tuberculosis
SAMN09284524	SRR7240177	WGS	USDA-NVSL-DBL	SRX4146017	Illumina MiSeq	PAIRED	RANDOM PCR	GENOMIC	ILLUMINA	SRS3359637	SRP053287	['SRP053287','SRX4146017','SRS3359637','251692','96-2467','9284524','PRJNA251692','SRR7240177','SAMN09284524','96-2467_S8_L001_R2_001.fastq.gz']		2018-05-31T08:40:00.000Z						As reported: Fed	Bos taurus	2	domestic cattle																					349	349694741	220294857	PRJNA251692			99.46	970829	53	La1.8.1	Other	['tree','input','diff','tbprofiler']	tuberculosis: animal-adapted	La1	Mycobacterium bovis
SAMEA112806950	ERR11050535	WGS	FZB	ERX10497326	NextSeq 500	PAIRED		GENOMIC	ILLUMINA	ERS14814496	ERP010814	['ena-EXPERIMENT-TAB-21-03-2023-10:58:00:024-107329','33856860','ena-RUN-TAB-21-03-2023-10:58:00:024-107330','ERP010814','PRJEB9680','ena-STUDY-FZB-22-06-2015-17:16:39:392-292','ERR11050535','287903','SAMEA112806950','ERX10497326','ERS14814496','21002761']		2023-07-20T23:18:00.000Z																														597	597863955	281974729	PRJEB9680			99.45	1487612	49	lineage2.2.1.1	HR-TB	['tree','tbprofiler','diff','input']	tuberculosis: unclassified		Mycobacterium tuberculosis
SAMN27008396	SRR18496001	WGS	CHILDRENS HOSPITAL OF CHONGQING MEDICAL UNIVERSITY	SRX14627499	Illumina NovaSeq 6000	PAIRED	RANDOM	GENOMIC	ILLUMINA	SRS12394076	SRP349160	['bp0','308_FDSW210068509-1r_1.fq.gz','PRJNA785273','308_FDSW210068509-1r.tbprofiler','785273','SRR18496001','SRX14627499','SRP349160','A308','SAMN27008396','SRS12394076','27008396']	2020	2022-03-27T13:23:00.000Z			CHN	Asia	Chongqing City		Homo sapiens	3	human																					1498	1498827600	444660665	PRJNA785273								input	tuberculosis: unclassified		Mycobacterium tuberculosis
SAMN05576117	SRR4037942	WGS	HARVARD MEDICAL SCHOOL	SRX2029064	Illumina HiSeq 2000	PAIRED	RANDOM	GENOMIC	ILLUMINA	SRS1623396	SRP082185	['SAMN05576117','747-L2A2_1.fastq.gz','5576117','SRR4037942','P25-Lung2-A2','SRS1623396','SRX2029064','PRJNA323744','SRP082185','323744']	2013-07	2016-08-19T09:23:00.000Z		29.6483 S 30.3318 E	ZAF	Africa	Kwazulu-Natal	lung	Homo sapiens	3	human																					1007	1007310774	689092330	PRJNA323744								['denylist','Napier_2020','intrapatient_ZAF','input']	tuberculosis: human-adapted	L2.2.1	Mycobacterium tuberculosis
SAMEA112354736	ERR10796571	WGS	NATIONAL INSTITUTE OF HEALTH DR. RICARDO JORGE	ERX10245263	NextSeq 550	PAIRED	RANDOM	GENOMIC	ILLUMINA	ERS14465674	ERP144177	['PRJEB59106','ERX10245263','ERS14465674','ERP144177','INSA_19012023','Mtb_Sample_024','925787','32874369','SAMEA112354736','ERR10796571']		2023-01-26T05:07:00.000Z																														26	26863213	11330094	PRJEB59106								input	tuberculosis: unclassified		Mycobacterium tuberculosis
SAMN15854111	SRR12476243	AMPLICON	IRCCS SAN RAFFAELE SCIENTIFIC INSTITUTE	SRX8970397	Illumina MiniSeq	PAIRED	PCR	GENOMIC	ILLUMINA	SRS7226072	SRP278074	['SRR12476243','SRX8970397','169R','SAMN15854111','657967','169R_S20_L001_R1_001.fastq.gz','SRP278074','15854111','PRJNA657967','SRS7226072','Culture_314']		2020-08-19T11:10:00.000Z			ERI	Africa		sputum	Homo sapiens	3	human																					163	163392594	64310268	PRJNA657967									tuberculosis: unclassified		Mycobacterium tuberculosis
SAMN41418399	SRR29052974	WGS	FIND, THE FOUNDATION FOR INNOVATIVE NEW DIAGNOSTICS	SRX24577805	Illumina HiSeq 2000	PAIRED	RANDOM	GENOMIC	ILLUMINA	SRS21317791	SRP507535	['PRJNA1109295','SRS21317791','6B1800_94A9001E9A46','41418399','SRR29052974','IDR1700048630-01-01_S11_L001_R1_001.fastq.gz','6B1800_94A9001E9A46_IDR1700048630','SAMN41418399','1109295','SRX24577805','SRP507535']		2024-05-18T00:50:00.000Z			USA	North America			Homo sapiens	3	human																					483	483129181	317155459	PRJNA1109295								WHO_mutations_2023	tuberculosis: unclassified		Mycobacterium tuberculosis
SAMEA112806969	ERR11050792	WGS	FZB	ERX10497583	NextSeq 500	PAIRED		GENOMIC	ILLUMINA	ERS14814515	ERP010814	['PRJEB9680','21004654','ena-STUDY-FZB-22-06-2015-17:16:39:392-292','SAMEA112806969','ERR11050792','ena-EXPERIMENT-TAB-21-03-2023-10:58:00:091-107843','ERP010814','287903','ERS14814515','ERX10497583','ena-RUN-TAB-21-03-2023-10:58:00:092-107844','33856879']		2023-07-20T23:22:00.000Z																														776	776019154	360823151	PRJEB9680			99.58	1539578	50	lineage4.7	Sensitive	['input','diff','tree','tbprofiler']	tuberculosis: unclassified		Mycobacterium tuberculosis
SAMN41471552	SRR29097095	WGS	FIND, THE FOUNDATION FOR INNOVATIVE NEW DIAGNOSTICS	SRX24621069	Illumina HiSeq 2000	PAIRED	RANDOM	GENOMIC	ILLUMINA	SRS21358223	SRP507535	['1109295','SRR29097095','41471552','1482332127869T-4820-COW5559A5_S54_R1_001.fastq.gz','924644_B2F5ED32DB2A_4820-COW5559A5','SRP507535','SRX24621069','924644_B2F5ED32DB2A','PRJNA1109295','SRS21358223','SAMN41471552']		2024-05-21T10:20:00.000Z			ZAF	Africa			Homo sapiens	3	human																					393	393973798	177987748	PRJNA1109295								WHO_mutations_2023	tuberculosis: unclassified		Mycobacterium tuberculosis
SAMEA112805502	ERR11081768	WGS	FZB	ERX10529137	NextSeq 500	PAIRED		GENOMIC	ILLUMINA	ERS14813048	ERP010814	['ena-EXPERIMENT-TAB-22-03-2023-09:39:46:180-141852','SAMEA112805502','ERR11081768','ERX10529137','ERS14813048','ena-STUDY-FZB-22-06-2015-17:16:39:392-292','ERP010814','ena-RUN-TAB-22-03-2023-09:39:46:180-141853','5680-11','287903','PRJEB9680','33893599']		2023-07-21T04:09:00.000Z																														529	529754489	239325982	PRJEB9680			99.67	1590908	54	lineage4.7	Sensitive	['diff','tree','input','tbprofiler']	tuberculosis: unclassified		Mycobacterium tuberculosis
SAMEA11207099	ERR7801674	WGS	UNIVERSITY OF BASEL, SWITZERLAND	ERX7369362	Illumina HiSeq 2500	SINGLE		GENOMIC	ILLUMINA	ERS8856599	ERP134075	['ERX7369362','SAMEA11207099','24685284','ERS8856599','PRJEB49562','794708','ERR7801674','ERP134075','ena-RUN-TAB-21-12-2021-17:16:01:121-9430','9bc3fa2b-c877-4dc7-b821-d8f2b9e08e1b','G42397','ena-EXPERIMENT-TAB-21-12-2021-17:16:01:121-9429']	2018	2022-07-14T21:57:00.000Z			TZA	Africa			Homo sapiens	3	human																					405	405709526	123033310	PRJEB49562								input	tuberculosis: unclassified		Mycobacterium tuberculosis
SAMN41418046	SRR29053282	WGS	FIND, THE FOUNDATION FOR INNOVATIVE NEW DIAGNOSTICS	SRX24577902	Illumina HiSeq 2000	PAIRED	RANDOM	GENOMIC	ILLUMINA	SRS21317888	SRP507535	['SRX24577902','SRP507535','SRR29053282','IDR1700024745-01-01_S9_L001_R1_001.fastq.gz','SRS21317888','6B1800_5D61433A1015_IDR1700024745','SAMN41418046','1109295','41418046','6B1800_5D61433A1015','PRJNA1109295']		2024-05-18T00:51:00.000Z			USA	North America			Homo sapiens	3	human																					600	600092590	394290778	PRJNA1109295								WHO_mutations_2023	tuberculosis: unclassified		Mycobacterium tuberculosis
SAMEA2399486	ERR2515081	WGS	PHE	ERX2534291	Illumina HiSeq 2500	PAIRED	RANDOM	GENOMIC	ILLUMINA	ERS2399671	ERP107961	['493034','ERP107961','sample.7303','SAMEA2399486','project.First_10k_genomes_study_set_4','ERX2534291','ERR2515081','ERS2399671','10124208','experiment.7303','PRJEB25991','run.7303']		2021-10-23T18:12:00.000Z			GBR	Europe	England									S		S					S	S								493	493634402	263650446	PRJEB25991	Walker_2022		99.65	1860385	63	lineage4.5	Sensitive	['tbprofiler','input','CRyPTIC_PHE','Walker_2022','tree','Napier_2020','diff']	tuberculosis: human-adapted	L4.5	Mycobacterium tuberculosis
SAMN21856311	SRR16087964	WGS	NIH / NIAID	SRX12374327	NextSeq 500	PAIRED	RANDOM	GENOMIC	ILLUMINA	SRS10345237	SRP338907	['11139','bp0','TBPO-936_lib34047_nextseq_n0281_151bp.filtered_2nd.1.fastq.gz','766649','SRS10345237','21856311','SAMN21856311','SRR16087964','SRX12374327','SRP338907','PRJNA766649']	2020	2021-10-16T12:34:00.000Z		41.7151 N 44.8271 E	GEO	Asia	Tbilisi	sputum	Homo sapiens	3	human																					555	555284766	233378207	PRJNA766649			99.76	1700079	57	lineage4.3.3	Sensitive	['tbprofiler','tree','diff','input']	tuberculosis: unclassified		Mycobacterium tuberculosis
SAMN00102923	SRR014814	WGS	BI	SRX003590	Illumina Genome Analyzer II	SINGLE	RANDOM	GENOMIC	ILLUMINA	SRS002426	SRP001137	['BROAD:SEQUENCING_SAMPLE:15699.0','52007','SRS002426','Mycobacterium_tuberculosis_WGS_Comparative_multi_isolate','SRR014814','30AU2AAXX080807-1-S','SAMN00102923','PRJNA52007','BI.080807_SL-XAL_0001_FC30AU2AAXX.1','102923','SRP001137','SRX003590']		2014-05-26T04:52:00.000Z																														702	702721146	607266122	PRJNA52007								['Brites_2018','Menardo_2021']	tuberculosis: human-adapted	L2	Mycobacterium tuberculosis
SAMEA115741329	ERR13266735	WGS	UNIVERSITY OF OXFORD, NUFFIELD DEPARTMENT OF MEDIC	ERX12637161	NextSeq 500	PAIRED	RANDOM PCR	GENOMIC	ILLUMINA	ERS20251072	ERP161058	['SAMEA115741329','1124794','ERP161058','ERS20251072','5eea72aed819','b28b5ff0-515d-42d2-bc0f-19e45ec26bb9','ERX12637161','41869265','webin-reads-5eea72aed819','ERR13266735','PRJEB76547']	2020	2024-08-08T11:03:00.000Z			IND	Asia																										670	670430400	276981009	PRJEB76547								CRyPTIC_2024	tuberculosis: unclassified		Mycobacterium tuberculosis
SAMD00142575	DRR188660	WGS	RIT_JATA	DRX179125	Illumina MiSeq	PAIRED	other	GENOMIC	ILLUMINA	DRS201161	DRP007602	['DRR188660','DRS201161','PRJDB7494','20796104','SAMD00142575','DRP007602','754720','DRX179125']	2017	2021-08-14T17:28:00.000Z			JPN	Asia	Chubu-Hokuriku		Homo sapiens	3	human																					736	736830320	421537773	PRJDB7494			99.65	1663563	108	lineage2.2.2	Sensitive	['diff','tbprofiler','tree','input']	tuberculosis: unclassified		Mycobacterium tuberculosis
SAMN42034520	SRR29539045	WGS	NIAID TB PORTALS PROGRAM	SRX25046417	NextSeq 2000	PAIRED	RANDOM	GENOMIC	ILLUMINA	SRS21743565	SRP515897	['1074785','42034520','SRR29539045','SRS21743565','SRX25046417','SRP515897','SAMN42034520','PRJNA1074785','38408','TBPO-5075_lib55754_nextseq_nx0230_151bp.filtered_2_bwa.1.fastq.gz']	2021	2024-06-25T13:33:00.000Z		48.3794 N 31.1656 E	UKR	Europe		sputum	Homo sapiens	3	human																					566	566052380	289454622	PRJNA1074785									tuberculosis: unclassified		Mycobacterium tuberculosis
SAMN13022872	SRR10272561	WGS	UNIVERSITY OF OTAGO	SRX6985784	Illumina MiSeq	PAIRED	RANDOM	GENOMIC	ILLUMINA	SRS5508981	SRP094503	['13022872','356104','SRX6985784','Otara_5_S5_L001_R1_001.fastq.gz','PRJNA356104','SRP094503','bp0','SRR10272561','Otara_5_S5_L001_001','NZ_O_41','SAMN13022872','SRS5508981']	2013	2019-10-13T20:35:00.000Z		36.8485 S 174.7633 E	NZL	Oceania	Auckland	sputum	Homo sapiens	3	human																					974	974122417	591203936	PRJNA356104			85.75	1217029	55	lineage4.4.1.1	Sensitive	['tree','tbprofiler','input','diff']	tuberculosis: human-adapted	L4	Mycobacterium tuberculosis	Otara
SAMEA115749134	ERR13289988	WGS	UNIVERSITY OF OXFORD, NUFFIELD DEPARTMENT OF MEDIC	ERX12660414	Illumina MiSeq	PAIRED	RANDOM PCR	GENOMIC	ILLUMINA	ERS20265421	ERP161058	['49ef821f74eb','ERP161058','ERS20265421','ERR13289988','41891806','1124794','webin-reads-49ef821f74eb','b28b5ff0-515d-42d2-bc0f-19e45ec26bb9','PRJEB76547','SAMEA115749134','ERX12660414']	2017	2024-08-20T11:47:00.000Z			GBR	Europe																										402	402856869	243349848	PRJEB76547								CRyPTIC_2024	tuberculosis: unclassified		Mycobacterium tuberculosis
SAMN07568203	SRR5985676	WGS	BI	SRX3141615	Illumina HiSeq 2500	PAIRED	PCR	GENOMIC	ILLUMINA	SRS2474373	SRP116336	['SRR5985676','SRS2474373','SRP116336','7568203','SAMN07568203','PRJNA400457','400457','SRX3141615','ZW2.51.3','BI_2284']	2017	2017-08-28T16:39:00.000Z			USA	North America	MD,Baltimore																									338	338141738	136635168	PRJNA400457			99.53	2240038	42	lineage4.9	Sensitive	['tree','tbprofiler','diff','input']	tuberculosis: unclassified		Mycobacterium tuberculosis
SAMN15718672	SRR12380885	WGS	DIVISION OF GENOMIC MEDICINE AND INNOVATION SUPPORT	SRX8879481	NextSeq 500	SINGLE	RANDOM PCR	GENOMIC	ILLUMINA	SRS7139959	SRP275727	['SRX8879481','SRP275727','PRJNA650561','SRR12380885','MTBDR18074001','650561','bp0','15718672','SAMN15718672','SRS7139959','MTBDR18074001_S30_good_1.fastq.gz']	2019	2020-08-03T23:14:00.000Z		15.87 N 100.99 E	THA	Asia		sputum	Homo sapiens	3	human																					59	59874183	29579798	PRJNA650561									tuberculosis: unclassified		Mycobacterium tuberculosis
SAMEA104394699	ERR2200126	WGS	FZB	ERX2255114	Illumina HiSeq 2500	PAIRED		GENOMIC	ILLUMINA	ERS2012641	ERP010814	['8096839','ERP010814','ena-RUN-FZB-21-11-2017-14:36:27:952-387','PRJEB9680','SAMEA104394699','ERS2012641','9049-13','ERX2255114','ERR2200126','ena-STUDY-FZB-22-06-2015-17:16:39:392-292','ena-EXPERIMENT-FZB-21-11-2017-14:36:27:952-387','287903']		2017-11-28T17:07:00.000Z			DEU	Europe										S		S					S	S	S							389	389078000	239380847	PRJEB9680	CRyPTIC_WHO2021_PMC7612554		98.95	1696275	36	lineage1.1.2	Sensitive	['tbprofiler','input','Napier_2020','Walker_2022','diff','tree']	tuberculosis: human-adapted	L1.1.2	Mycobacterium tuberculosis
SAMEA7555775	ERR4822354	WGS	IML GAUTING	ERX4692344	NextSeq 500	PAIRED	RANDOM	GENOMIC	ILLUMINA	ERS5312418	ERP124945	['22475130','ERX4692344','773304','ERR4822354','SAMEA7555775','experiment.26133','ERP124945','ERS5312418','PRJEB41205','sample.26133','project.Cryptic_1st','run.26133']		2021-11-11T03:06:00.000Z										S				I	S	S	S	S				R		S	S	S	S	S	R	532	532219714	217101547	PRJEB41205	CRyPTIC_reuse_table		99.42	1726590	59	lineage4.2.2	MDR-TB	['CRyPTIC_reuse_table','tree','input','tbprofiler','CRyPTIC_Gauting','diff']	tuberculosis: unclassified		Mycobacterium tuberculosis
SAMEA3501124	ERR978820	WGS	FZB	ERX1055681	NextSeq 500	PAIRED		GENOMIC	ILLUMINA	ERS808273	ERP010845	['ERP010845','ena-STUDY-FZB-25-06-2015-10:04:29:280-31','ERS808273','ena-EXPERIMENT-FZB-07-08-2015-18:17:39:121-26','5818834','ERX1055681','PRJEB9709','343763','ERR978820','SAMEA3501124','GE0186','ena-RUN-FZB-07-08-2015-18:17:39:121-26']		2016-09-29T04:41:00.000Z			GRL	North America	East Greenland																									802	802577719	401938244	PRJEB9709			99.44	1380286	44	lineage4.4.1.1	Sensitive	['tree','diff','Menardo_2021','input','tbprofiler','Napier_2020']	tuberculosis: human-adapted	L4.4.1.1	Mycobacterium tuberculosis
SAMN37210298	SRR25827767	WGS	HAYSTACKANALYTICS PVT. LTD.	SRX21549266	NextSeq 550	PAIRED	PCR	GENOMIC	ILLUMINA	SRS18757266	SRP457772	['SRR25827767','HAPL_317_R1.fastq.gz','SAMN37210298','SRP457772','37210298','1011210','PRJNA1011210','SRS18757266','HAPL_317','SRX21549266','bp0']		2023-08-31T12:29:00.000Z		20.5937 N 78.9629 E	IND	Asia		sputum	Homo sapiens	3	human																					1559	1559961491	713126488	PRJNA1011210								['denylist','input']	tuberculosis: unclassified		Mycobacterium tuberculosis
SAMN08214974	SRR6397377	WGS	BC CENTRE FOR DISEASE CONTROL PUBLIC HEALTH LABORATORY	SRX3490781	HiSeq X Ten	PAIRED	RANDOM	GENOMIC	ILLUMINA	SRS2774661	SRP119652	['SRR6397377','SAMN08214974','SRX3490781','PRJNA413593','8214974','SRP119652','413593','BC07-Mtb191_2.fastq.gz','BC07-Mtb191','SRS2774661']	2007	2017-12-24T07:16:00.000Z		49.15 N 123.7 W	CAN	North America	British Columbia		Homo sapiens	3	human					S		S						S	S							895	895986750	420915679	PRJNA413593	CRyPTIC_WHO2021_PMC7612554		99.72	1823334	52	lineage4.4.1.1	Sensitive	['tbprofiler','input','Walker_2022','tree','Napier_2020','diff']	tuberculosis: human-adapted	L4	Mycobacterium tuberculosis
SAMN06091832	SRR5065691	WGS	UNIVERSITY OF MELBOURNE	SRX2386055	Illumina HiSeq 2500	PAIRED	RANDOM	GENOMIC	ILLUMINA	SRS1828120	SRP094134	['SRX2386055','bp0','02MTB2010_S55_L002_2.fastq.gz','355614','6091832','SRP094134','SAMN06091832','HCMC0135','SRS1828120','PRJNA355614','SRR5065691']	2011-03	2016-11-30T23:11:00.000Z		10.82 N 106.63 E	VNM	Asia	Ho Chi Minh City	sputum	Homo sapiens	3	human																					275	275653938	133832184	PRJNA355614			99.47	1229070	41	lineage2.2.1	Sensitive	['Menardo_2021','input','Napier_2020','tbprofiler','tree','diff']	tuberculosis: human-adapted	L2.2.1	Mycobacterium tuberculosis
SAMEA8987141	ERR6337397	WGS	ANSES	ERX5969074	Illumina HiSeq 2500	PAIRED	RANDOM	GENOMIC	ILLUMINA	ERS6669843	ERP130602	['webin-reads-12Z007180','12Z007180','SAMEA8987141','881696','ERX5969074','ERP130602','PRJEB46417','ERR6337397','ena-STUDY-ANSES-19-07-2021-09:08:58:913-283','30917926','ERS6669843']	2012	2022-09-22T04:59:00.000Z			FRA	Europe			Meles meles	3	European badger																					283	283217000	173103273	PRJEB46417			99.2	880483	45	La1.2	Other	['tree','input','tbprofiler','diff']	tuberculosis: animal-adapted	La1	Mycobacterium bovis
SAMN31031245	SRR21732778	WGS	MDUPHL	SRX17728806	NextSeq 500	PAIRED	RANDOM	GENOMIC	ILLUMINA	SRS15258264	SRP399923	['SRS15258264','AUSMDU00041525','SRP399923','SRR21732778','SAMN31031245','857537','SRX17728806','PRJNA857537','AUSMDU00041525_S46_R1_001.fastq.gz','31031245']	2019	2022-09-28T00:54:00.000Z			AUS	Oceania	Victoria		Homo sapiens	3	human																					228	228950088	95550537	PRJNA857537			99.69	1188193	39	lineage4.4.2	Sensitive	['tree','tbprofiler','input','diff']	tuberculosis: unclassified		Mycobacterium tuberculosis
SAMN27761666	SRR18910995	WGS	WADSWORTH CENTER	SRX14988947	Illumina MiSeq	PAIRED	RANDOM	GENOMIC	ILLUMINA	SRS12738218	SRP276100	['SRX14988947','bp0','A160','27761666','IDR1900037122-01-01','SRR18910995','SRS12738218','SRP276100','650381','PRJNA650381','IDR1900037122-01-01_R1.fastq.gz','SAMN27761666']	2019	2022-04-25T10:43:00.000Z		40.7481119 N 73.98438414 W	USA	North America	New York	lymph node	Homo sapiens	3	human																					577	577480721	354699437	PRJNA650381			99.67	1378409	77	lineage2.2.1.1	Sensitive	['input','tbprofiler','diff','tree']	tuberculosis: unclassified		Mycobacterium tuberculosis
SAMEA3432851	ERR2516910	WGS	PHE	ERX2536125	Illumina HiSeq 2500	PAIRED	RANDOM	GENOMIC	ILLUMINA	ERS2401587	ERP107972	['ERR2516910','project.First_10k_genomes_study_set_9','run.8995','sample.8995','PRJEB26001','experiment.8995','ERS2401587','SAMEA3432851','ERP107972','10126247','ERX2536125','493039']		2021-10-23T20:11:00.000Z			GBR	Europe	England					S	S			R		R	R	S				R					S			396	396651632	210790669	PRJEB26001	Walker_2022		99.72	1927213	65	lineage2.2.1	MDR-TB	['tree','Napier_2020','CRyPTIC_PHE','Walker_2022','input','diff','tbprofiler']	tuberculosis: human-adapted	L2.2.1	Mycobacterium tuberculosis
SAMEA5164223	ERR4024590	WGS	WELLCOME SANGER INSTITUTE	ERX4025978	HiSeq X Ten	PAIRED	RANDOM	GENOMIC	ILLUMINA	ERS2971945	ERP112727	['626130','14628097','The_Genomics_of_Multidrug_Resistant_Tuberculosis_Transmission__NIHR_funded_-sc-5364','37ec1406-6414-11e8-bf99-3c4a9275d6c8','SC_EXP_28832_4#77','ERS2971945','ERX4025978','PRJEB30294','SC_RUN_28832_4#77','SAMEA5164223','ERP112727','ERR4024590']		2020-04-19T04:04:00.000Z																														392	392225218	84738095	PRJEB30294			99.57	1625930	54	lineage4.1.2.1	Sensitive	['tree','input','tbprofiler','diff']	tuberculosis: unclassified		Mycobacterium tuberculosis
SAMEA7526833	ERR4798275	WGS	FOUNDATION FOR MEDICAL RESEARCH INDIA	ERX4667697	NextSeq 500	PAIRED	RANDOM	GENOMIC	ILLUMINA	ERS5283305	ERP124850	['22460395','experiment.13707','SAMEA7526833','PRJEB41116','ERS5283305','sample.13707','773292','ERX4667697','ERR4798275','run.13707','ERP124850','project.Mumbai']		2021-11-10T02:23:00.000Z			IND	Asia	Mumbai					S	S				S	R	S	R							S		R	S		646	646914804	272774101	PRJEB41116	Walker_2022		99.57	1702142	56	lineage2.2.1	Pre-XDR-TB	['Walker_2022','tbprofiler','diff','CRyPTIC_IND','input','tree']	tuberculosis: unclassified		Mycobacterium tuberculosis
SAMEA5570072	ERR3287878	WGS	UNIVERSIDAD PERUANA CAYETANO HEREDIA, PERU	ERX3314387	Illumina HiSeq 4000	PAIRED	RANDOM	GENOMIC	ILLUMINA	ERS3372093	ERP114885	['experiment.11904','ERP114885','ERS3372093','PRJEB32234','ERR3287878','run.11904','project.Gates_clinical_isolates_Peru','sample.11904','542465','SAMEA5570072','11622356','ERX3314387']		2021-11-03T09:42:00.000Z			PER	South America						R	R			R	R	R	R	S				R	S	S	S	S	S	S	R	588	588265500	249016019	PRJEB32234	['CRyPTIC_reuse_table','Walker_2022']		99.61	1716220	59	lineage4.1.2.1	MDR-TB	['input','Walker_2022','diff','tree','tbprofiler','CRyPTIC_reuse_table','CRyPTIC_UPCH']	tuberculosis: unclassified		Mycobacterium tuberculosis
SAMN28538107	SRR19303880	WGS	NATIONAL INSTITUTE OF INFECTIOUS DISEASES "L. SPALLANZANI"	SRX15364259	Illumina MiSeq	PAIRED	RANDOM	GENOMIC	ILLUMINA	SRS13093648	SRP373287	['PRJNA834606','28538107','SP589_R1.fastq.gz','834606','SRX15364259','bp0','SAMN28538107','SRS13093648','SRR19303880','SRP373287','SP589']	2017	2022-05-19T20:51:00.000Z		41.86 N 12.45 E	ITA	Europe	Rome	sputum	Homo sapiens	3	human																					898	898635986	389131196	PRJNA834606								input	tuberculosis: unclassified		Mycobacterium tuberculosis
SAMN27764282	SRR18913743	WGS	WADSWORTH CENTER	SRX14991694	Illumina MiSeq	PAIRED	RANDOM	GENOMIC	ILLUMINA	SRS12741028	SRP276100	['SAMN27764282','SRR18913743','A348','SRS12741028','PRJNA650381','SRP276100','IDR1900059608-01-01_R1.fastq.gz','27764282','SRX14991694','bp0','IDR1900059608-01-01','650381']	2019	2022-04-25T14:40:00.000Z		40.571349 N 74.63753988 W	USA	North America	Raritan	sputum	Homo sapiens	3	human																					368	368529892	218079938	PRJNA650381								input	tuberculosis: unclassified		Mycobacterium tuberculosis
SAMN04396860	SRR3105790	WGS	CSIR-IGIB	SRX1534142	Illumina Genome Analyzer IIx	PAIRED	other	GENOMIC	ILLUMINA	SRS1251166	SRP068570	['PRJNA308536','Run2_5_s_7_files','OSDD347','SAMN04396860','SRP068570','SRS1251166','SRX1534142','SRR3105790','308536','Run2_5_s_7','4396860']	2009	2016-01-19T10:19:00.000Z		27.18 N 78.02 E	IND	Asia	Agra	sputum	Homo sapiens	3	human																					302	302644278	194756571	PRJNA308536								input	tuberculosis: unclassified		Mycobacterium tuberculosis
SAMEA11006616	ERR7361953	WGS	ST GEORGE'S, UNIVERSITY OF LONDON	ERX6929453	Illumina HiSeq 2500	PAIRED	RANDOM	GENOMIC	ILLUMINA	ERS8656396	ERP131966	['TBA_024','ERP131966','PRJEB47671','ERX6929453','ena-EXPERIMENT-TAB-17-11-2021-12:08:34:360-43616','SAMEA11006616','ena-STUDY-BUGS-22-09-2021-13:19:29:761-420','ERR7361953','ena-RUN-TAB-17-11-2021-12:08:34:360-43617','ERS8656396','799545','25174732']	2018	2022-07-28T01:38:00.000Z			GBR	Europe			Homo sapiens	3	human																					970	970383984	394272410	PRJEB47671			99.65	1817670	55	lineage4.3.3	Sensitive	['tree','tbprofiler','diff','input']	tuberculosis: unclassified		Mycobacterium tuberculosis
SAMEA2234699	ERR449663	WGS	SC	ERX416035	Illumina HiSeq 2000	PAIRED	RANDOM	GENOMIC	ILLUMINA	ERS363902	ERP003279	['SAMEA2234699','SC_RUN_11792_3#74','ERX416035','222603','ITM_082496-sc-2013-10-29T08:42:37Z-1736808','ERS363902','ERR449663','SC_EXP_11792_3#74','Global_and_local_genomics_of_Mycobacterium_ulcerans-sc-2013-06-06T12:45:33Z-2656','ERP003279','PRJEB4025','2751777']		2014-05-12T21:52:00.000Z																														454	454377000	232856472	PRJEB4025									NTM: unclassified		Mycobacterium ulcerans
SAMEA3391726	ERR1023288	WGS	THE WELLCOME TRUST SANGER INSTITUTE	ERX1102160	Illumina HiSeq 2000	PAIRED	RANDOM	GENOMIC	ILLUMINA	ERS728043	ERP004216	['Genomics_of_Mycobacterium_africanum_on_the_global_and_local_scale-sc-2013-10-29T16:00:38Z-2837','SC_RUN_16852_3#73','ERX1102160','ERR1023288','4107286','PRJEB4884','SC_EXP_16852_3#73','ERS728043','239555','03_03067-sc-2299654','SAMEA3391726','ERP004216']		2016-02-28T01:37:00.000Z			GMB	Africa																										878	878517250	157116786	PRJEB4884			98.93	1770690	50	lineage6.3.3	Sensitive	['Coscolla_2021','tree','diff','tbprofiler','input','Menardo_2018']	tuberculosis: human-adapted	L6.3.3	Mycobacterium africanum
SAMN31673182	SRR22251565	WGS	INSTITUTE OF CLINICAL PATHOLOGY AND MEDICAL RESEARCH	SRX18228163	NextSeq 500	PAIRED	RANDOM	GENOMIC	ILLUMINA	SRS15724445	SRP407089	['SRP407089','SAMN31673182','bp0','899911','18-1773-0276','PRJNA899911','SRX18228163','18-1773-0276_1.fastq.gz','SRS15724445','SRR22251565','31673182']	2018	2022-11-09T23:53:00.000Z			AUS	Oceania	NSW		Homo sapiens	3	human																					387	387209182	183497810	PRJNA899911			96.08	1662644	48	lineage1.2.1.2.1	Sensitive	['diff','input','tree','tbprofiler']	tuberculosis: unclassified		Mycobacterium tuberculosis
SAMEA14460526	ERR9787207	WGS	INSTITUTE OF TROPICAL MEDICINE	ERX9334483	Illumina HiSeq 2500	PAIRED	RANDOM	GENOMIC	ILLUMINA	ERS12087972	ERP137916	['SAMEA14460526','0efe4541-10cd-4d79-a29f-96d29eadb5f3','ena-RUN-TAB-27-05-2022-13:53:26:630-13075','ena-EXPERIMENT-TAB-27-05-2022-13:53:26:630-13074','28830342','ERP137916','PRJEB53138','ECF-13-R367','844815','ERX9334483','ERR9787207','ERS12087972']	2013	2022-06-25T18:18:00.000Z			GMB	Africa		sputum	Homo sapiens	3	human																					260	260699094	175347678	PRJEB53138								['WGS_2011-2014_GMB','input']	tuberculosis: unclassified		Mycobacterium tuberculosis
SAMN10342106	SRR8129128	WGS	UNIVERSITE D'ANGERS	SRX4950069	Illumina HiSeq 2000	PAIRED	RANDOM	GENOMIC	ILLUMINA	SRS3992260	SRP167135	['SRP167135','SRX4950069','309-2-12_R2.fastq','10342106','bp0','SRS3992260','PRJNA499075','309.2.12_lib','499075','SRR8129128','309.2.12','SAMN10342106']	2012	2018-10-29T13:15:00.000Z	Buruli ulcer	6.8809 N 2.50722 E	BEN	Africa		skin	Homo sapiens	3	human																					443	443554383	198215100	PRJNA499075									NTM: unclassified		Mycobacterium ulcerans
SAMEA11008563	ERR7363033	WGS	UNIVERSITY OF S*O PAULO	ERX6931670	NextSeq 500	PAIRED	RANDOM PCR	GENOMIC	ILLUMINA	ERS8658340	ERP132925	['ERS8658340','1566-2016','ERP132925','SAMEA11008563','ERX6931670','PRJEB48543','844718','52a60506-ee50-4f58-9245-018b120f0e9a','ena-EXPERIMENT-TAB-17-11-2021-14:48:28:343-47749','ena-RUN-TAB-17-11-2021-14:48:28:343-47750','ERR7363033','28804710']	2016	2022-06-11T07:34:00.000Z			BRA	South America		sputum	Homo sapiens	3	human																					513	513631461	238078080	PRJEB48543			99.53	1495454	51	lineage4.1.2.1	Sensitive	['input','tbprofiler','standford','diff','tree']	tuberculosis: unclassified		Mycobacterium tuberculosis
SAMEA9070107	ERR6362533	WGS	Swiss-TPH	ERX5627316	Illumina HiSeq 2500	SINGLE	RANDOM	GENOMIC	ILLUMINA	ERS6798415	ERP129488	['G33252_1','ERR6362533','WGS RR-TB Khayelitsha','SAMEA9070107','ERX5627316','737713','20453326','PRJEB45389','ERS6798415','ERP129488']		2021-10-13T18:44:00.000Z			ZAF	Africa																										496	496225000	278761475	PRJEB45389								R-RR_HIVcoinf_ZAF	tuberculosis: unclassified		Mycobacterium tuberculosis
SAMN06473216	SRR5341201	WGS	THE FOUNDATION FOR MEDICAL RESEARCH	SRX2637893	Illumina MiSeq	PAIRED		GENOMIC	ILLUMINA	SRS2045917	SRP101835	['SRP101835','OU79-FMRHH39','SRS2045917','376471','SRX2637893','PRJNA376471','SAMN06473216','6473216','FMR-HH39-OU79_FMR_Batch6_v3_stampy_R00000039.bam','SRR5341201']	2014	2017-04-03T14:45:00.000Z		19.0760 N 72.8777 E	IND	Asia	Mumbai	sputum	Homo sapiens	3	human																					137	137606602	76152793	PRJNA376471								input	tuberculosis: unclassified		Mycobacterium tuberculosis
SAMN31673552	SRR22249674	WGS	INSTITUTE OF CLINICAL PATHOLOGY AND MEDICAL RESEARCH	SRX18226014	NextSeq 500	PAIRED	RANDOM	GENOMIC	ILLUMINA	SRS15722362	SRP407089	['SAMN31673552','899911','SRS15722362','bp0','31673552','19-1773-0157R','SRP407089','SRR22249674','SRX18226014','19-1773-0157R_1.fastq.gz','PRJNA899911']	2019	2022-11-09T19:18:00.000Z			AUS	Oceania	NSW		Homo sapiens	3	human																					452	452111555	191557058	PRJNA899911			99.18	1868789	55	lineage1.2.1.2	Sensitive	['tbprofiler','tree','input','diff']	tuberculosis: unclassified		Mycobacterium tuberculosis
SAMEA104362090	ERR2184249	WGS	UNIVERSIDAD PERUANA CAYETANO HEREDIA, PERU	ERX2240416	Illumina HiSeq 4000	PAIRED	RANDOM	GENOMIC	ILLUMINA	ERS1987068	ERP104985	['run.537','experiment.537','ERR2184249','PRJEB23245','12061480','sample.537','project.Peru-set1-Tandem','548708','ERP104985','ERX2240416','SAMEA104362090','ERS1987068']		2022-07-24T08:23:00.000Z			PER	South America						S				S	S	S	S	S				S		S	S		S	S	S	530	530308200	239036385	PRJEB23245	['CRyPTIC_reuse_table','Walker_2022']							['input','Walker_2022','CRyPTIC_reuse_table','CRyPTIC_UPCH']	tuberculosis: unclassified		Mycobacterium tuberculosis
SAMEA4039980	ERR1462614	WGS	GENE CENTER MUNICH, LMU MUNICH, MUNICH, GERMANY	ERX1533092	Illumina HiSeq 1500	PAIRED	RANDOM	GENOMIC	ILLUMINA	ERS1211090	ERP016121	['ena-STUDY-GENE CENTER MUNICH, LMU MUNICH, MUNICH, GERMANY-17-06-2016-12:24:41:056-101','PRJEB14479','ERS1211090','359529','ERP016121','ERR1462614','SAMEA4039980','ena-EXPERIMENT-GENE CENTER MUNICH, LMU MUNICH, MUNICH, GERMANY-17-06-2016-12:24:39:043-41','ena-RUN-GENE CENTER MUNICH, LMU MUNICH, MUNICH, GERMANY-17-06-2016-12:24:39:043-41','7_01','ERX1533092','6193145']	2014	2017-01-03T12:31:00.000Z			DEU	Europe			Bos taurus	2	domestic cattle																					2184	2184780000	1055036341	PRJEB14479			99.32	1720300	47	La2	Sensitive	['tbprofiler','tree','input','diff']	tuberculosis: animal-adapted	La2	Mycobacterium caprae
SAMEA3443168	ERR2517027	WGS	PHE	ERX2536242	Illumina HiSeq 2500	PAIRED	RANDOM	GENOMIC	ILLUMINA	ERS2401704	ERP107972	['ERP107972','493039','SAMEA3443168','ERR2517027','10126364','project.First_10k_genomes_study_set_9','ERS2401704','ERX2536242','sample.9438','PRJEB26001','run.9438','experiment.9438']		2022-07-15T14:53:00.000Z			GBR	Europe	England					S	S			S		R	S	S				R					S			503	503802742	273638600	PRJEB26001	Walker_2022		99.61	1875574	65	lineage2.2.1	MDR-TB	['diff','input','CRyPTIC_PHE','Walker_2022','tree','tbprofiler','Napier_2020']	tuberculosis: human-adapted	L2.2.1	Mycobacterium tuberculosis
SAMN41664700	SRR29273757	WGS	FIND, THE FOUNDATION FOR INNOVATIVE NEW DIAGNOSTICS	SRX24791175	Illumina HiSeq 2000	PAIRED	RANDOM	GENOMIC	ILLUMINA	SRS21508400	SRP511583	['PRJNA1119915','SRX24791175','SRS21508400','EUST20869_lib47_R1.fastq.gz','EUST20869','SRR29273757','1119915','bp0','SRP511583','41664700','SAMN41664700']	2017-02	2024-06-04T09:42:00.000Z			ROU	Europe			Homo sapiens	3	human																					479	479032881	199953535	PRJNA1119915									tuberculosis: unclassified		Mycobacterium tuberculosis
SAMN31674404	SRR22249902	WGS	INSTITUTE OF CLINICAL PATHOLOGY AND MEDICAL RESEARCH	SRX18226458	NextSeq 500	PAIRED	RANDOM	GENOMIC	ILLUMINA	SRS15722806	SRP407089	['21-002-0451','899911','bp0','PRJNA899911','SRX18226458','SAMN31674404','SRP407089','31674404','SRR22249902','SRS15722806','21-002-0451_1.fastq.gz']	2021	2022-11-09T19:20:00.000Z			AUS	Oceania	NSW		Homo sapiens	3	human																					865	865958128	344471049	PRJNA899911			99.5	1960738	68	lineage4.2.2.2	Sensitive	['tbprofiler','tree','diff','input']	tuberculosis: unclassified		Mycobacterium tuberculosis
SAMEA115744276	ERR13273169	WGS	UNIVERSITY OF OXFORD, NUFFIELD DEPARTMENT OF MEDIC	ERX12643595	NextSeq 500	PAIRED	RANDOM PCR	GENOMIC	ILLUMINA	ERS20254160	ERP161058	['PRJEB76547','b28b5ff0-515d-42d2-bc0f-19e45ec26bb9','ERR13273169','SAMEA115744276','41870268','webin-reads-55262f9395b5','55262f9395b5','ERP161058','ERX12643595','ERS20254160','1124794']	2020	2024-08-07T22:23:00.000Z			DEU	Europe																										735	735178395	312000688	PRJEB76547								CRyPTIC_2024	tuberculosis: unclassified		Mycobacterium tuberculosis
SAMN41468040	SRR29093299	WGS	FIND, THE FOUNDATION FOR INNOVATIVE NEW DIAGNOSTICS	SRX24617258	Illumina HiSeq 2000	PAIRED	RANDOM	GENOMIC	ILLUMINA	SRS21354423	SRP507535	['SAMN41468040','SRR29093299','PRJNA1109295','1109295','41468040','SRS21354423','82B8A3_9F80C25863C6','SRP507535','82B8A3_9F80C25863C6_C410','TB-C410_S24_L001_R1_001.fastq.gz','SRX24617258']	2015	2024-05-21T06:01:00.000Z			ZAF	Africa			Homo sapiens	3	human																					155	155730176	105463349	PRJNA1109295								WHO_mutations_2023	tuberculosis: unclassified		Mycobacterium tuberculosis
SAMN38204426	SRR26788292	WGS	HMS	SRX22486613	Illumina HiSeq 4000	SINGLE	cDNA	GENOMIC	ILLUMINA	SRS19499957	SRP471323	['SAMN38204426','SRS19499957','PRJNA1039243','=MID(A39, 5,5)','SRR26788292','38204426','1039243','Peru10528','SRP471323','SRX22486613','bp0','Peru10528_R1.fastq.gz']	2020	2023-11-11T09:55:00.000Z			PER	South America		sputum	Homo sapiens	3	human																					880	880147200	290647731	PRJNA1039243								standford	tuberculosis: unclassified		Mycobacterium tuberculosis
SAMEA7550590	ERR4817228	WGS	PUBLIC HEALTH ENGLAND	ERX4687070	Illumina HiSeq 2500	PAIRED	RANDOM	GENOMIC	ILLUMINA	ERS5307240	ERP124941	['project.PHE-TB','22469985','ERR4817228','experiment.20048','SAMEA7550590','sample.20048','ERP124941','run.20048','ERX4687070','773303','PRJEB41201','ERS5307240']		2021-11-10T17:10:00.000Z			GBR	Europe																										409	409405787	197141228	PRJEB41201			99.94	1414095	31	lineage4.9	Sensitive	['CRyPTIC_PHE','input','diff','tbprofiler']	tuberculosis: unclassified		Mycobacterium tuberculosis
SAMN31030662	SRR21732476	WGS	MDUPHL	SRX17728340	NextSeq 500	PAIRED	RANDOM	GENOMIC	ILLUMINA	SRS15257804	SRP399923	['857537','SRS15257804','PRJNA857537','AUSMDU00030242_S70_R1_001.fastq.gz','SRR21732476','SAMN31030662','31030662','SRP399923','SRX17728340','AUSMDU00030242']	2019	2022-09-27T23:39:00.000Z			AUS	Oceania	Victoria		Homo sapiens	3	human																					571	571803434	245427440	PRJNA857537			99.31	1689992	59	lineage1.1.2	Sensitive	['tree','tbprofiler','diff','input']	tuberculosis: unclassified		Mycobacterium tuberculosis
SAMN14344346	SRR11564985	AMPLICON	RUTGERS UNIVERSITY NEWARK	SRX8134292	Illumina MiSeq	PAIRED	PCR	GENOMIC	ILLUMINA	SRS6497731	SRP256991	['SRP256991','2492-DA-1151_S97_L001_R1_001.fastq','14344346','PRJNA608715','SRX8134292','SRR11564985','608715','SRS6497731','SAMN14344346','2492-DA-1151']		2020-04-17T19:31:00.000Z			KEN	Africa		sputum	Homo sapiens	3	human																					17	17609318	10614499	PRJNA608715									tuberculosis: unclassified		Mycobacterium tuberculosis
SAMEA7541840	ERR4809302	WGS	CTB/NICD	ERX4678842	Illumina HiSeq 4000	PAIRED	RANDOM	GENOMIC	ILLUMINA	ERS5298292	ERP124931	['experiment.9997','sample.9997','773296','ERX4678842','run.9997','22463296','ERR4809302','ERS5298292','PRJEB41191','SAMEA7541840','ERP124931','project.Gates_clinical_isolates']		2021-11-11T01:38:00.000Z			ZAF	Africa						S				S	I	R	S	S				R		S	S		S	S	R	562	562949100	240447939	PRJEB41191	['CRyPTIC_reuse_table','Walker_2022']		99.68	1740267	59	lineage4.3.2.1	MDR-TB	['diff','input','CRyPTIC_CTB-NICD','CRyPTIC_reuse_table','Walker_2022','tbprofiler','tree']	tuberculosis: unclassified		Mycobacterium tuberculosis
SAMN41471627	SRR29096611	WGS	FIND, THE FOUNDATION FOR INNOVATIVE NEW DIAGNOSTICS	SRX24620553	Illumina HiSeq 2000	PAIRED	RANDOM	GENOMIC	ILLUMINA	SRS21357707	SRP507535	['924644_C6CAF7411A6E','SRS21357707','SRX24620553','SRP507535','1109295','41471627','1476368534020T-M_Bovis__Bovis_1595-F_24_R1.fastq.gz','SRR29096611','924644_C6CAF7411A6E_M_Bovis__Bovis_1595-F_24','PRJNA1109295','SAMN41471627']		2024-05-21T10:12:00.000Z			ZAF	Africa			Homo sapiens	3	human																					901	901317062	626597501	PRJNA1109295								WHO_mutations_2023	tuberculosis: unclassified		Mycobacterium tuberculosis
SAMN41389571	SRR29017112	WGS	FIND, THE FOUNDATION FOR INNOVATIVE NEW DIAGNOSTICS	SRX24543420	Illumina HiSeq 2000	PAIRED	RANDOM	GENOMIC	ILLUMINA	SRS21287944	SRP507535	['1019C8_7D25B5C5F451','TB-IS-1044-2007-03641_S184_R1_001.fastq.gz','SRX24543420','SRR29017112','SRP507535','SAMN41389571','41389571','1109295','PRJNA1109295','SRS21287944','1019C8_7D25B5C5F451_2007-03641']	2007	2024-05-14T09:34:00.000Z			BGD	Asia			Homo sapiens	3	human																					503	503971258	221747758	PRJNA1109295			99.4	1736512	63	lineage3	MDR-TB	['WHO_mutations_2023','tbprofiler','diff','input','tree']	tuberculosis: unclassified		Mycobacterium tuberculosis
SAMN21855946	SRR16087948	WGS	NIH / NIAID	SRX12374343	NextSeq 500	PAIRED	RANDOM	GENOMIC	ILLUMINA	SRS10345253	SRP338907	['PRJNA766649','21855946','SAMN21855946','SRP338907','SRX12374343','TBPO-1112_lib34552_nextseq_n0283_151bp.filtered_2nd.1.fastq.gz','SRR16087948','766649','bp0','5724','SRS10345253']	2018	2021-10-16T09:55:00.000Z		41.7151 N 44.8271 E	GEO	Asia	Tbilisi	sputum	Homo sapiens	3	human																					568	568525827	247028627	PRJNA766649			99.54	1677862	56	lineage2.2.1	Pre-XDR-TB	['diff','tree','tbprofiler','input']	tuberculosis: unclassified		Mycobacterium tuberculosis
SAMEA113537448	ERR11465262	WGS	FZB	ERX10871419	NextSeq 500	PAIRED		GENOMIC	ILLUMINA	ERS15533869	ERP147571	['ERS15533869','ERR11465262','SAMEA113537448','ERP147571','979605','ena-EXPERIMENT-TAB-22-05-2023-12:53:16:044-5962','ena-RUN-TAB-22-05-2023-12:53:16:044-5963','BTB-1399','PRJEB62480','d05d2f15-c027-4055-b906-d9d6d110849e','ERX10871419','35505825']		2023-09-16T10:16:00.000Z			BWA	Africa																										651	651937545	278697787	PRJEB62480			99.4	1566036	47	lineage4.1.2.1	Sensitive	['diff','tree','input','Kopanyo','tbprofiler']	tuberculosis: unclassified		Mycobacterium tuberculosis
SAMEA4441478	ERR1633828	WGS	INSTITUTE OF INFECTIOUS DISEASE AND MOLECULAR MEDI	ERX1704161	Illumina HiSeq 2000	PAIRED	size fractionation	GENOMIC	ILLUMINA	ERS1352927	ERP017107	['ena-STUDY-Institute of Infectious Disease and Molecular Medicine-13-09-2016-12:12:52:927-24','ena-EXPERIMENT-Institute of Infectious Disease and Molecular Medicine-15-09-2016-16:31:52:672-54','PRJEB15382','KSP1022','ena-RUN-Institute of Infectious Disease and Molecular Medicine-15-09-2016-16:31:52:672-54','SAMEA4441478','ERS1352927','353810','6021457','ERP017107','ERR1633828','ERX1704161']	2010	2016-11-16T15:59:00.000Z			ZAF	Africa	Khayelitsha, Cape Town	sputum	Homo sapiens	3	human																					282	282195400	181794006	PRJEB15382			99.52	2252781	34	lineage2.2.1.1	Sensitive	['diff','Menardo_2021','tbprofiler','Napier_2020','tree','input','Nimmo_2024','Menardo_2018']	tuberculosis: human-adapted	L2.2.1.1	Mycobacterium tuberculosis
SAMEA6359527	ERR5087473	WGS	WELLCOME SANGER INSTITUTE	ERX4893594	HiSeq X Ten	PAIRED	RANDOM	GENOMIC	ILLUMINA	ERS4125777	ERP021867	['Exploring_the_richness_of_Mycobacterium_bovis_strain_diversity-sc-4667','ERS4125777','a8d44292-1692-11ea-8643-fa163e2f1184','SAMEA6359527','SC_RUN_33224_3#31','ERR5087473','17353142','PRJEB19799','ERP021867','ERX4893594','480613','SC_EXP_33224_3#31']		2021-02-03T00:03:00.000Z			GBR	Europe																										444	444261026	96417191	PRJEB19799			99.2	1655196	49	La1.8.1	Other	['diff','bovis_GBR','tree','input','tbprofiler']	tuberculosis: animal-adapted	La1	Mycobacterium bovis
SAMN12389259	['SRR9853168','SRR9851432']	AMPLICON		['SRX6607738','SRX6606194']	['MinION','Illumina MiSeq']	['SINGLE','PAIRED']	PCR	GENOMIC	['OXFORD_NANOPORE','ILLUMINA']	SRS5170980		['SAMN12389259','SRX6607738','SRS5170980','ET146B','Ethiopia_45','SRP216626','SRR9851432','SRX6606194','bp0','PRJNA557083','146B.fastq','146B_S12_L001_R1_001.fastq.gz','SRR9853168','557083','12389259']				7.57 N 39.7 E	ETH	Africa		sputum	Homo sapiens	3	human																					28	28912216	21898854	PRJNA557083									tuberculosis: unclassified		Mycobacterium tuberculosis
SAMN08732361	SRR6855990	WGS	SAN RAFFAELE	SRX3811254	Illumina MiSeq	PAIRED	RANDOM	GENOMIC	ILLUMINA	SRS3061802	SRP128089	['BK00088728_S25.gatk.bam','8732361','SAMN08732361','BK00088728_WGS','bp0','PRJNA428596','SRX3811254','SRP128089','SRR6855990','428596','SRS3061802','BK00088728']		2018-03-20T13:13:00.000Z							Homo sapiens	3	human																					366	366596626	222876722	PRJNA428596			99.46	985597	42	lineage4.3.3	Sensitive	['input','diff','tree','tbprofiler']	tuberculosis: unclassified		Mycobacterium tuberculosis
SAMEA9976786	ERR6866089	WGS	IMPERIAL COLLEGE LONDON	ERX6489517	Illumina HiSeq 2000	PAIRED	RANDOM	GENOMIC	ILLUMINA	ERS7655065	ERP123401	['ERS7655065','CA1070609_raw_wgs_R1R2','ERP123401','22011587','CA1070609_raw_wgs','666870','ERR6866089','SAMEA9976786','PRJEB39837','ena-STUDY-IMPERIAL COLLEGE LONDON-12-08-2020-14:44:57:582-2394','ERX6489517','CA1070609']	2009	2021-10-15T13:51:00.000Z			PER	South America	Lima		Homo sapiens	3	human																					396	396888702	167165810	PRJEB39837			99.58	1649928	56	lineage4.1.1	Sensitive	['diff','standford','tbprofiler','input','tree']	tuberculosis: unclassified		Mycobacterium tuberculosis
SAMN31031553	SRR21732851	WGS	MDUPHL	SRX17728733	NextSeq 500	PAIRED	RANDOM	GENOMIC	ILLUMINA	SRS15258191	SRP399923	['SAMN31031553','PRJNA857537','SRP399923','AUSMDU00047559','SRR21732851','AUSMDU00047559_S79_R1_001.fastq.gz','SRX17728733','31031553','SRS15258191','857537']	2020	2022-09-28T00:55:00.000Z			AUS	Oceania	Victoria		Homo sapiens	3	human																					882	882564071	374813199	PRJNA857537			99.73	1616106	56	lineage4.3.4.2.1	Sensitive	['input','diff','tree','tbprofiler']	tuberculosis: unclassified		Mycobacterium tuberculosis
SAMEA113538263	ERR11466199	WGS	FZB	ERX10872356	NextSeq 500	PAIRED		GENOMIC	ILLUMINA	ERS15534684	ERP147571	['ena-EXPERIMENT-TAB-22-05-2023-12:53:16:375-7836','SAMEA113538263','ERP147571','ena-RUN-TAB-22-05-2023-12:53:16:375-7837','35506640','ERS15534684','ERR11466199','ERX10872356','d05d2f15-c027-4055-b906-d9d6d110849e','979605','PRJEB62480','BTB-528']		2023-09-17T03:13:00.000Z			BWA	Africa																										457	457413812	207847809	PRJEB62480			97.54	1522692	49	lineage1.2.2.2	Sensitive	['tbprofiler','Kopanyo','input','diff','tree']	tuberculosis: unclassified		Mycobacterium tuberculosis
SAMEA3558205	['ERR1034672','ERR1213920']	WGS		['ERX1113470','ERX1286133']	Illumina MiSeq	PAIRED		GENOMIC	ILLUMINA	ERS865354		['ERR1034672','ena-STUDY-LSHTM-04-11-2015-14:45:34:612-88','ena-EXPERIMENT-LSHTM-25-09-2015-14:04:49:423-97','ena-EXPERIMENT-LSHTM-18-01-2016-18:53:21:067-97','SAMEA3558205','ERX1286133','ena-STUDY-LSHTM-18-08-2015-18:02:02:463-104','ERR1213920','PRJEB11653','ERP011639','307681','ERS865354','ERX1113470','ERP013054','4154501','ena-RUN-LSHTM-25-09-2015-14:04:49:423-97','297845','ena-RUN-LSHTM-18-01-2016-18:53:21:067-97','mtb97','PRJEB10385']					COL	South America						S				R		R			S			R	S							1025	1025694408	619428526	['PRJEB11653','PRJEB10385']	Coll_2018		98.08	672484	13	lineage4.3	HR-TB	['TDR_strain_bank_1','input','tbprofiler','Coll_2018','Napier_2020']	tuberculosis: human-adapted	L4.3	Mycobacterium tuberculosis
SAMN08732166	SRR6856079	WGS	SAN RAFFAELE	SRX3811165	Illumina MiSeq	PAIRED	RANDOM	GENOMIC	ILLUMINA	SRS3061712	SRP128089	['SRX3811165','BD00717578_WGS','SAMN08732166','SRR6856079','bp0','BD00717578_S19.gatk.bam','BD00717578','SRP128089','PRJNA428596','428596','8732166','SRS3061712']		2018-03-20T13:15:00.000Z							Homo sapiens	3	human																					99	99272282	55903095	PRJNA428596								input	tuberculosis: unclassified		Mycobacterium tuberculosis
SAMEA2783338	ERR752051	WGS	SC	ERX695733	Illumina HiSeq 2000	PAIRED	RANDOM	GENOMIC	ILLUMINA	ERS553083	ERP006738	['ERX695733','PRJEB7056','The_interaction_between_the_host_and_pathogen_genetics_in_susceptibility_to_pulmonary_tuberculosis-sc-3274','SAMEA2783338','ERP006738','ERR752051','3337266','SC_EXP_14722_5#45','272028','ERS553083','SC_RUN_14722_5#45','23759-sc-2108186']		2016-01-19T02:32:00.000Z			THA	Asia																										523	523687400	290645790	PRJEB7056			99.57	1545644	34	lineage2.2.1	Sensitive	['Menardo_2021','input','tree','diff','tbprofiler','Napier_2020']	tuberculosis: human-adapted	L2.2.1	Mycobacterium tuberculosis
SAMN05577033	SRR4034059	WGS	HARVARD MEDICAL SCHOOL	SRX2025382	Illumina HiSeq 2000	PAIRED	RANDOM	GENOMIC	ILLUMINA	SRS1619811	SRP082185	['5577033','P36-Lung3-B1','SRX2025382','SRR4034059','SRP082185','SAMN05577033','SRS1619811','PRJNA323744','323744','781-L3B1_1.fastq.gz']	2013-10	2016-08-16T01:19:00.000Z		29.6483 S 30.3318 E	ZAF	Africa	Kwazulu-Natal	lung	Homo sapiens	3	human																					208	208389260	148168204	PRJNA323744								['intrapatient_ZAF','input','Napier_2020','denylist']	tuberculosis: human-adapted	L4.3.2.1	Mycobacterium tuberculosis
SAMN25078237	SRR17658023	WGS	RUTGERS UNIVERSITY NEWARK	SRX13825963	Illumina NovaSeq 6000	PAIRED	RANDOM	GENOMIC	ILLUMINA	SRS11705188	SRP355687	['bp0','Rv-1xB','25078237','SRX13825963','SRP355687','=A35','798436','PRJNA798436','SRS11705188','SRR17658023','SAMN25078237','Rv-1xB_1.fastq.gz']		2022-01-18T19:28:00.000Z																														1145	1145349014	382930574	PRJNA798436								input	tuberculosis: human-adapted	L4	Mycobacterium tuberculosis	H37Rv
SAMEA115750541	ERR13291395	WGS	UNIVERSITY OF OXFORD, NUFFIELD DEPARTMENT OF MEDIC	ERX12661881	Illumina MiSeq	PAIRED	RANDOM PCR	GENOMIC	ILLUMINA	ERS20266828	ERP161058	['b28b5ff0-515d-42d2-bc0f-19e45ec26bb9','PRJEB76547','ERX12661881','webin-reads-b21b5671608f','ERR13291395','41909489','1124794','ERS20266828','b21b5671608f','SAMEA115750541','ERP161058']	2020	2024-08-20T20:54:00.000Z			USA	North America																										506	506901502	310978134	PRJEB76547								CRyPTIC_2024	tuberculosis: unclassified		Mycobacterium tuberculosis
SAMEA115740438	ERR13265728	WGS	UNIVERSITY OF OXFORD, NUFFIELD DEPARTMENT OF MEDIC	ERX12636117	Illumina NovaSeq 6000	PAIRED	RANDOM PCR	GENOMIC	ILLUMINA	ERS20250181	ERP161058	['ERS20250181','webin-reads-e4477e4aeb34','SAMEA115740438','b28b5ff0-515d-42d2-bc0f-19e45ec26bb9','ERR13265728','ERX12636117','1124794','e4477e4aeb34','41868454','PRJEB76547','ERP161058']	2021	2024-08-05T16:57:00.000Z			VNM	Asia																										1133	1133028802	372197087	PRJEB76547								CRyPTIC_2024	tuberculosis: unclassified		Mycobacterium tuberculosis
SAMN16522101	SRR12882235	WGS	SWISSTPH	SRX9347998	Illumina HiSeq 2000	PAIRED		GENOMIC	ILLUMINA	SRS7570983	SRP288262	['BSSE_QGF_27885_150107_D00535_0041_AHB0NTADXX_1_GCTACGC-CTAAGCC_L001_R1_001_H9_G02460.fastq.gz','16522101','SRX9347998','SRS7570983','670836','SRR12882235','PRJNA670836','G02460','SRP288262','BSSE-QGF-27885','SAMN16522101','bp0']	2003	2020-10-23T06:30:00.000Z			CHE	Europe		sputum	Homo sapiens	3	human																					1426	1426608638	1033632514	PRJNA670836			99.25	1554696	34	lineage3	Sensitive	['diff','tree','input','tbprofiler']	tuberculosis: unclassified		Mycobacterium tuberculosis
SAMEA7551642	ERR4818278	WGS	PUBLIC HEALTH ENGLAND	ERX4688120	Illumina MiSeq	PAIRED	RANDOM	GENOMIC	ILLUMINA	ERS5308290	ERP124941	['PRJEB41201','project.PHE-TB','773303','sample.21098','ERS5308290','22471035','ERP124941','SAMEA7551642','experiment.21098','ERR4818278','run.21098','ERX4688120']		2021-11-10T19:10:00.000Z			GBR	Europe																										292	292733699	212674803	PRJEB41201			99.35	568943	18	lineage3	Sensitive	['input','tbprofiler','CRyPTIC_PHE','diff','tree']	tuberculosis: unclassified		Mycobacterium tuberculosis
SAMEA114396005	ERR12057462	WGS	NATIONAL INSTITUTE OF HEALTH DR. RICARDO JORGE	ERX11440667	NextSeq 2000	PAIRED	RANDOM	GENOMIC	ILLUMINA	ERS16385068	ERP111748	['ERX11440667','ERP111748','PRJEB29446','37475426','ERS16385068','ERR12057462','505027','INSA_27102018','SAMEA114396005','PT_TB0641']	2021	2023-09-26T06:29:00.000Z			PRT	Europe																										375	375944471	128461045	PRJEB29446			99.31	1632919	56	lineage4.8	Sensitive	['diff','tree','tbprofiler','input']	tuberculosis: unclassified		Mycobacterium tuberculosis
SAMEA2683129	ERR751627	WGS	SC	ERX695309	Illumina HiSeq 2000	PAIRED	RANDOM	GENOMIC	ILLUMINA	ERS519190	ERP004677	['ERP004677','247745','ERX695309','SC_EXP_14722_8#88','3336720','PRJEB5280','ERR751627','PH1762_CA150M_1-sc-1838324','Mycobacterium_tuberculosis__HICF__sequencing-sc-2926','ERS519190','SAMEA2683129','SC_RUN_14722_8#88']	2012	2016-01-18T23:25:00.000Z			PER	South America			Homo sapiens	3	human																					515	515610000	283627026	PRJEB5280			99.53	1591273	37	lineage4.1.1.3	MDR-TB	['Napier_2020','diff','input','standford','tree','tbprofiler']	tuberculosis: human-adapted	L4.1.1.3	Mycobacterium tuberculosis
SAMN31031273	SRR21733002	WGS	MDUPHL	SRX17728582	NextSeq 500	PAIRED	RANDOM	GENOMIC	ILLUMINA	SRS15258040	SRP399923	['SRS15258040','SRR21733002','SRX17728582','AUSMDU00043805','AUSMDU00043805_S164_R1_001.fastq.gz','857537','SAMN31031273','PRJNA857537','31031273','SRP399923']	2019	2022-09-28T00:55:00.000Z			AUS	Oceania	Victoria		Homo sapiens	3	human																					714	714862966	292818679	PRJNA857537			99.56	1699555	60	lineage4.1.1.3	Sensitive	['tbprofiler','tree','input','diff']	tuberculosis: unclassified		Mycobacterium tuberculosis
SAMEA7526493	ERR4797940	WGS	FOUNDATION FOR MEDICAL RESEARCH INDIA	ERX4667358	NextSeq 500	PAIRED	RANDOM	GENOMIC	ILLUMINA	ERS5282966	ERP124850	['773292','run.12932','22460056','ERR4797940','SAMEA7526493','project.Mumbai','ERS5282966','sample.12932','ERX4667358','ERP124850','PRJEB41116','experiment.12932']		2021-11-09T23:07:00.000Z			IND	Asia	Mumbai					S	S				S	R	S	R							S		R	S		567	567837000	231892984	PRJEB41116	Walker_2022		99.53	1798521	59	lineage2.2.1.1	Pre-XDR-TB	['input','tree','tbprofiler','diff','Walker_2022','CRyPTIC_IND']	tuberculosis: unclassified		Mycobacterium tuberculosis
SAMEA115506535	ERR12950775	AMPLICON	SECTION OF VETERINARY BACTERIOLOGY, INSTITUTE FOR	ERX12323008	MinION	SINGLE	PCR	GENOMIC	OXFORD_NANOPORE	ERS19105566	ERP159825	['1104923','PRJEB75236','ERX12323008','NB18211','ERS19105566','ERR12950775','ena-RUN-TAB-24-04-2024-09:07:01:893-55843','b0dc9d8b-a8aa-4c88-a04b-4433b0428658','ena-EXPERIMENT-TAB-24-04-2024-09:07:01:893-55842','SAMEA115506535','42675859','ERP159825']	2018-07				ZAF	Africa			Syncerus caffer	3	African buffalo																					0	0	0	PRJEB75236									tuberculosis: animal-adapted	La1	Mycobacterium bovis
SAMN08436072	SRR6650426	WGS	SAN RAFFAELE	SRX3628036	Illumina HiSeq 2500	PAIRED	RANDOM	GENOMIC	ILLUMINA	SRS2894820	SRP128089	['SRP128089','131139_WGS','SRS2894820','bp0','428596','131139_210916_BGD_210916_100.gatk.bam','SAMN08436072','131139','PRJNA428596','8436072','SRX3628036','SRR6650426']		2018-02-21T13:23:00.000Z			BGD	Asia			Homo sapiens	3	human					S		S		S				S	S				R			93	93677837	44307033	PRJNA428596	CRyPTIC_WHO2021_PMC7612554							['Walker_2022','input']	tuberculosis: unclassified		Mycobacterium tuberculosis
SAMEA112804490	ERR11068968	WGS	FZB	ERX10515898	NextSeq 500	PAIRED		GENOMIC	ILLUMINA	ERS14812036	ERP010814	['287903','ena-EXPERIMENT-TAB-21-03-2023-12:28:23:015-128417','ena-STUDY-FZB-22-06-2015-17:16:39:392-292','ERR11068968','ena-RUN-TAB-21-03-2023-12:28:23:015-128418','SAMEA112804490','ERX10515898','33856545','ERP010814','PRJEB9680','ERS14812036','2258-01']		2023-07-21T02:12:00.000Z																														803	803595370	358713543	PRJEB9680			99.49	1639508	54	lineage4.5	Sensitive	['tree','tbprofiler','diff','input']	tuberculosis: unclassified		Mycobacterium tuberculosis
SAMN30543245	SRR21277216	WGS	SCHOOL OF PUBLIC HEALTH, FUDAN UNIVERSITY	SRX17286280	Illumina HiSeq 2500	PAIRED	RANDOM	GENOMIC	ILLUMINA	SRS14850960	SRP394436	['30543245','SRR21277216','MH1202_R1.fastq.gz','SAMN30543245','bp0','SRP394436','MH1202','SRS14850960','PRJNA874331','SRX17286280','874331']	2019	2022-08-28T01:06:00.000Z			CHN	Asia	Eastern China		Homo sapiens	3	human																					2970	2970525945	963085243	PRJNA874331			99.0	1847983	63	lineage2.2.1.1	Sensitive	['input','tree','tbprofiler','diff']	tuberculosis: unclassified		Mycobacterium tuberculosis
SAMN07956623	SRR6257057	WGS	ST. PETERSBURG PASTEUR INSTITUTE	SRX3363471	Illumina MiSeq	PAIRED	RANDOM	GENOMIC	ILLUMINA	SRS2661499	SRP123873	['SRR6257057','PTB0155','352769','SAMN07956623','SRS2661499','SRX3363471','PRJNA352769','SRP123873','PTB0155.sorted.bam','7956623']	2014	2017-11-05T11:14:00.000Z			RUS	Europe			Homo sapiens	3	human																					235	235644843	74168739	PRJNA352769			99.83	1289242	51	lineage2.2.1	Pre-XDR-TB	['diff','input','tree','tbprofiler']	tuberculosis: unclassified		Mycobacterium tuberculosis
SAMN09101671	SRR7069590	OTHER	MODMEDMICOXFORD	SRX4000367	Illumina MiSeq	PAIRED		OTHER	ILLUMINA	SRS3282529	SRP076676	['MMMOSRA:3dd0d05c-8b27-4674-9e14-2d28ebe66597','SAMN09101671','MMMOSAM:3dd0d05c-8b27-4674-9e14-2d28ebe66597','302362','SRP076676','SRS3282529','SRR7069590','9101671','PRJNA302362','SRX4000367']	2017	2018-04-26T14:22:00.000Z			GBR	Europe			Homo sapiens	3	human																					334	334236604	214639274	PRJNA302362									tuberculosis: unclassified		Mycobacterium tuberculosis
SAMEA112800734	ERR11050730	WGS	FZB	ERX10497521	NextSeq 500	PAIRED		GENOMIC	ILLUMINA	ERS14808280	ERP010814	['ERS14808280','21004066','287903','ERR11050730','ERP010814','33852790','ena-EXPERIMENT-TAB-21-03-2023-10:58:00:075-107719','ERX10497521','PRJEB9680','ena-STUDY-FZB-22-06-2015-17:16:39:392-292','ena-RUN-TAB-21-03-2023-10:58:00:075-107720','SAMEA112800734']		2023-07-20T23:21:00.000Z																														711	711763931	326104694	PRJEB9680			99.79	1615932	55	lineage4.3.4.2	Sensitive	['tbprofiler','input','tree','diff']	tuberculosis: unclassified		Mycobacterium tuberculosis
SAMEA115884138	ERR13439911	WGS	TBGROUP-OUCRU	ERX12810070	Illumina MiSeq	PAIRED	RANDOM	GENOMIC	ILLUMINA	ERS20804249	ERP162839	['2f26bad7-01d3-46cc-8082-400c4f87fc42','ERS20804249','ERR13439911','ERP162839','PRJEB78540','ena-RUN-TAB-01-08-2024-09:32:37:026-121960','1144051','43032318','ERX12810070','SAMEA115884138','ena-EXPERIMENT-TAB-01-08-2024-09:32:37:026-121959','ena-SAMPLE-TAB-31-07-2024-04:33:19:405-56504']	2010				VNM	Asia																										0	0	0	PRJEB78540									tuberculosis: unclassified		Mycobacterium tuberculosis
SAMEA7423540	ERR4872251	WGS	FZB	ERX4741464	NextSeq 500	PAIRED		GENOMIC	ILLUMINA	ERS5181888	ERP124444	['ERR4872251','ena-EXPERIMENT-FZB-25-11-2020-10:16:50:905-200','SAMEA7423540','17071807','ERX4741464','685092','ERS5181888','ena-STUDY-FZB-13-10-2020-10:22:46:424-256','PRJEB40777','15-4358','ERP124444','ena-RUN-FZB-25-11-2020-10:16:50:905-200']		2020-12-29T06:43:00.000Z			CMR	Africa																										957	957579302	407897567	PRJEB40777								['R-MDR_CMR','input']	MTBC		Mycobacterium tuberculosis complex sp.
SAMN41154803	SRR28868409	WGS	MDUPHL	SRX24428068	NextSeq 550	PAIRED	RANDOM	GENOMIC	ILLUMINA	SRS21182639	SRP399923	['SRX24428068','SRS21182639','PRJNA857537','AUSMDU00088393','SAMN41154803','SRP399923','857537','SRR28868409','41154803','AUSMDU00088393_S42_R1_001.fastq.gz']	2023	2024-05-01T23:04:00.000Z			AUS	Oceania	Victoria		Homo sapiens	3	human																					1046	1046268898	468977314	PRJNA857537			99.42	1613105	56	lineage1.2.1.2.1	Sensitive	['diff','tbprofiler','tree','input']	tuberculosis: unclassified		Mycobacterium tuberculosis
SAMEA115747459	ERR13288810	WGS	UNIVERSITY OF OXFORD, NUFFIELD DEPARTMENT OF MEDIC	ERX12659236	Illumina NovaSeq 6000	PAIRED	RANDOM PCR	GENOMIC	ILLUMINA	ERS20257343	ERP161058	['PRJEB76547','c25932d5a0e9','webin-reads-c25932d5a0e9','41890941','ERX12659236','SAMEA115747459','ERP161058','ERS20257343','1124794','b28b5ff0-515d-42d2-bc0f-19e45ec26bb9','ERR13288810']	2022	2024-08-10T11:59:00.000Z			ZAF	Africa																										657	657959246	209331933	PRJEB76547								CRyPTIC_2024	tuberculosis: unclassified		Mycobacterium tuberculosis
SAMEA8742071	ERR8699753	WGS	UNIVERSITY OF CAPE TOWN	ERX8356736	Illumina NovaSeq 6000	PAIRED	RANDOM	GENOMIC	ILLUMINA	ERS6421653	ERP135632	['run.28424.1','SAMEA8742071','ERP135632','811913','sample.28424','ERS6421653','ERR8699753','PRJEB51043','26335210','project.Wellcome_clinical_isolates_site20','experiment.28424','ERX8356736']		2022-03-15T06:35:00.000Z			ZAF	Africa						S				S	S	S	S	S						S	S		S	S	S	910	910140118	284010077	PRJEB51043	CRyPTIC_reuse_table		99.64	1848873	65	lineage4.3.2.1	Sensitive	['CRyPTIC_UofCapeTown','tbprofiler','tree','CRyPTIC_reuse_table','input','diff']	tuberculosis: unclassified		Mycobacterium tuberculosis
SAMN14516556	SRR11461703	WGS	NOGUCHI MEMORIAL INSTITUTE FOR MEDICAL RESEARCH - UNIVERSITY OF GHANA	SRX8038964	Illumina HiSeq 2500	SINGLE	RANDOM	GENOMIC	ILLUMINA	SRS6410915	SRP254440	['616081','TBNm 1010B','SAMN14516556','14516556','G33160.R1.fastq.gz','SRX8038964','SRS6410915','bp0','SRP254440','SRR11461703','G33160','PRJNA616081']	2013	2020-04-02T02:23:00.000Z		5.63 N 0.18 W	GHA	Africa			Homo sapiens	3	human																					414	414508375	214755339	PRJNA616081									tuberculosis: human-adapted		Mycobacterium africanum
SAMN26578341	SRR18311354	WGS	CHINACDC	SRX14448457	Illumina HiSeq 2500	SINGLE	RANDOM	GENOMIC	ILLUMINA	SRS12255028	SRP333090	['bp0','SRS12255028','SAMN26578341','SRX14448457','PRJNA755247','SRR18311354','22A126.fastq.gz','22A126','SRP333090','26578341','755247']	2020	2022-03-12T10:24:00.000Z		34.32 N 112.16 E	CHN	Asia	Chongqing	sputum	Homo sapiens	3	human																					719	719038650	267322148	PRJNA755247									tuberculosis: unclassified		Mycobacterium tuberculosis
SAMEA112799819	ERR11049694	WGS	FZB	ERX10496484	NextSeq 500	PAIRED		GENOMIC	ILLUMINA	ERS14807365	ERP010814	['33851875','ena-RUN-TAB-21-03-2023-10:57:59:618-105648','SAMEA112799819','ERR11049694','ena-STUDY-FZB-22-06-2015-17:16:39:392-292','20006274','ERS14807365','287903','ERX10496484','PRJEB9680','ena-EXPERIMENT-TAB-21-03-2023-10:57:59:618-105647','ERP010814']		2023-07-20T21:57:00.000Z																														757	757053944	332172460	PRJEB9680			99.75	1681634	57	lineage4.3	Sensitive	['diff','tbprofiler','tree','input']	tuberculosis: unclassified		Mycobacterium tuberculosis
SAMN07956488	SRR6256977	WGS	ST. PETERSBURG PASTEUR INSTITUTE	SRX3363551	Illumina MiSeq	PAIRED	RANDOM	GENOMIC	ILLUMINA	SRS2661576	SRP123873	['PRJNA352769','SRS2661576','SRP123873','352769','SRR6256977','7956488','SAMN07956488','ETB0009.sorted.bam','ETB0009','SRX3363551']	2011	2017-11-05T11:13:00.000Z			RUS	Europe			Homo sapiens	3	human																					279	279256425	119070665	PRJNA352769			99.35	1143200	43	lineage2.2.1	Pre-XDR-TB	['tree','input','Napier_2020','tbprofiler','diff']	tuberculosis: human-adapted	L2.2.1	Mycobacterium tuberculosis
SAMN19687960	SRR14801797	WGS	SIMON FRASER UNIVERSITY	SRX11134720	NextSeq 500	PAIRED	RANDOM	GENOMIC	ILLUMINA	SRS9198110	SRP323639	['SRR14801797','bp0','SAMN19687960','TB-222-4213-18_S209','19687960','736718','SRX11134720','TB-222-4213-18_S209_R1_001.fastq.gz','PRJNA736718','SRS9198110','SRP323639']	2018	2021-06-13T22:32:00.000Z		47.03278 N 28.89972 E	MDA	Europe			Homo sapiens	3	human																					534	534942868	223461225	PRJNA736718			99.64	1499148	51	lineage4.3.3	Sensitive	['tbprofiler','input','tree','diff']	tuberculosis: unclassified		Mycobacterium tuberculosis
SAMN08379907	SRR6484879	WGS	SAN RAFFAELE	SRX3574924	NextSeq 500	PAIRED	RANDOM	GENOMIC	ILLUMINA	SRS2844866	SRP128089	['8379907','bp0','SRX3574924','428596','1157-13_WGS','SRP128089','1157-13','SAMN08379907','SRS2844866','SRR6484879','1157-13_lib5617_nextseq_n0048_151bp.gatk.bam','PRJNA428596']		2018-01-19T13:00:00.000Z							Homo sapiens	3	human																					484	484806350	275905610	PRJNA428596								input	tuberculosis: unclassified		Mycobacterium tuberculosis
SAMN15337206	SRR12062541	WGS	FUDAN UNIVERSITY	SRX8590388	Illumina HiSeq 2500	PAIRED	RANDOM PCR	GENOMIC	ILLUMINA	SRS6881538	SRP268168	['17L017','SRR12062541','17L017_R1.fastq.gz','bp0','15337206','SRS6881538','SRP268168','p26-4','SAMN15337206','PRJNA640897','SRX8590388','640897']	2017	2020-06-21T09:21:00.000Z			CHN	Asia	shenzhen	sputum	Homo sapiens	3	human																					689	689622300	287218916	PRJNA640897			99.47	1805650	59	lineage2.2.1.1	Pre-XDR-TB	['tbprofiler','input','diff','tree']	tuberculosis: unclassified		Mycobacterium tuberculosis
SAMN36834980	SRR25515611	WGS	SHANDONG PROVINCIAL HOSPITAL	SRX21246288	Illumina HiSeq 4000	PAIRED	RANDOM	GENOMIC	ILLUMINA	SRS18500568	SRP453313	['1002108','SRR25515611','SAMN36834980','PRJNA1002108','T2391.IS300_Clean.1.fastq.gz','SRS18500568','T2391','36834980','SRP453313','bp0','SRX21246288']	2016	2023-08-04T04:43:00.000Z		36.40 N 117.00 E	CHN	Asia	Shandong	As reported: phlegm	Homo sapiens	3	human																					1147	1147862100	478707822	PRJNA1002108			99.55	1842649	63	lineage2.2.1	Pre-XDR-TB	['tbprofiler','tree','input','diff']	tuberculosis: human-adapted	L4	Mycobacterium tuberculosis	H37Rv
SAMEA5561848	ERR3275620	WGS	RIVM - NATIONAL INSTITUTE FOR PUBLIC HEALTH AND TH	ERX3302493	Illumina HiSeq 2500	SINGLE	RANDOM	GENOMIC	ILLUMINA	ERS3363880	ERP114661	['532369','ERX3302493','ERR3275620','PRJEB32037','ena-EXPERIMENT-RIVM - National Institute for Public Health and the Environment-10-04-2019-10:49:30:008-465','SAMEA5561848','ERS3363880','ERP114661','ena-STUDY-RIVM - National Institute for Public Health and the Environment-04-04-2019-10:46:49:835-53','16-0993','ena-RUN-RIVM - National Institute for Public Health and the Environment-10-04-2019-10:49:30:008-465','11396660']		2019-06-11T06:07:00.000Z			NLD	Europe																										457	457460275	150322761	PRJEB32037								Napier_2020	tuberculosis: human-adapted	L4.4.1.1	Mycobacterium tuberculosis
SAMN07658309	SRR6045244	WGS	MODMEDMICOXFORD	SRX3192112	Illumina MiSeq	PAIRED	RANDOM	GENOMIC	ILLUMINA	SRS2519255	SRP117784	['401515','SRX3192112','SRR6045244','PRJNA401515','SRP117784','SAMN07658309','SRS2519255','7658309','MMMOSAM:e660391a-965c-4574-a474-b4bb04df3e3e','MMMOSRA:e660391a-965c-4574-a474-b4bb04df3e3e']	2016	2017-10-27T18:49:00.000Z			GBR	Europe	Oxford		Homo sapiens	3	human																					363	363290819	233945161	PRJNA401515			99.15	1931442	62	lineage4.2.2.2	MDR-TB	['tbprofiler','tree','diff','input']	tuberculosis: unclassified		Mycobacterium tuberculosis
SAMN33061898	SRR23340083	WGS	DEPARTMENT OF ENVIRONMENTAL MICROBIOLOGY AND BIOTECHNOLOGY	SRX19282054	Illumina NovaSeq 6000	PAIRED	RANDOM	GENOMIC	ILLUMINA	SRS16683728	SRP420952	['SRX19282054','SRP420952','931475','bp0','NG-25325_DLT47_lib402465_6844_2_1.fastq.gz','SAMN33061898','33061898','SRR23340083','SRS16683728','DLT47','PRJNA931475']	2019	2023-02-04T07:23:00.000Z			LTY	Europe			Homo sapiens	3	human																					1858	1858960396	604646028	PRJNA931475			99.59	1865565	63	lineage2.2.1	MDR-TB	['tree','tbprofiler','input','diff']	tuberculosis: unclassified		Mycobacterium tuberculosis
SAMN08626389	SRR6824398	WGS	BEIJING INSTITUTE OF GENOMICS,CHINESE ACADEMY OF SCIENCES	SRX3780999	HiSeq X Ten	PAIRED	RANDOM	GENOMIC	ILLUMINA	SRS3034546	SRP134826	['MTB16404_D17025989_HGVHWALXX_L8_1.clean.fq.gz','436454','PRJNA436454','SRR6824398','SRS3034546','8626389','SRX3780999','SRP134826','SAMN08626389','non-MDR_16404']	2007	2018-03-12T06:23:00.000Z		34.46 N 113.40 E	CHN	Asia	Henan	sputum	Homo sapiens	3	human																					1279	1279863900	605740667	PRJNA436454			91.2	1462347	50	lineage2.2.1	Sensitive	['Menardo_2021','input','diff','tree','tbprofiler','Napier_2020']	tuberculosis: human-adapted	L2.2.1	Mycobacterium tuberculosis
SAMN31423464	SRR22048411	WGS	NATIONAL INSTITUTE OF INFECTIOUS DISEASES "L. SPALLANZANI"	SRX18029506	Illumina MiSeq	PAIRED	RANDOM	GENOMIC	ILLUMINA	SRS15536514	SRP373287	['SRX18029506','31423464','SP1497_S3_L001_R1_001.fastq.gz','SP1497','SAMN31423464','SRS15536514','SRR22048411','SRP373287','PRJNA834606','834606','bp0']	2021	2022-10-26T15:25:00.000Z		41.86 N 12.45 E	ITA	Europe	Rome	sputum	Homo sapiens	3	human																					794	794205066	453077380	PRJNA834606			99.11	1622933	55	lineage4.7	Sensitive	['diff','tree','input','tbprofiler']	tuberculosis: unclassified		Mycobacterium tuberculosis
SAMEA7526406	ERR4797853	WGS	FOUNDATION FOR MEDICAL RESEARCH INDIA	ERX4667271	NextSeq 500	PAIRED	RANDOM	GENOMIC	ILLUMINA	ERS5282879	ERP124850	['773292','project.Mumbai','22459969','experiment.12845','SAMEA7526406','sample.12845','PRJEB41116','run.12845','ERP124850','ERS5282879','ERX4667271','ERR4797853']		2021-11-10T02:22:00.000Z			IND	Asia	Mumbai					S	S			S	S	S	S	S				S		S	S	S	S	S	S	442	442348300	211560089	PRJEB41116	['CRyPTIC_reuse_table','Walker_2022']		99.13	1511060	49	lineage1.1.3.1	Sensitive	['diff','tree','input','Walker_2022','CRyPTIC_reuse_table','tbprofiler','CRyPTIC_IND']	tuberculosis: unclassified		Mycobacterium tuberculosis
SAMD00117813	DRR130105	WGS	NIID	DRX122843	Illumina MiSeq	PAIRED	RANDOM	GENOMIC	ILLUMINA	DRS090221	DRP004886	['DRP004886','527409','SAMD00117813','DRR130105','DRX122843','DRS090221','PRJDB7006','11127782']	2013	2019-06-13T19:48:00.000Z			JPN	Asia	Tokyo	sputum	Homo sapiens	3	human																					781	781426492	479686000	PRJDB7006			99.64	1485575	99	lineage2.2.2	Pre-XDR-TB	['input','Menardo_2021','diff','tree','tbprofiler']	tuberculosis: human-adapted	L2	Mycobacterium tuberculosis
SAMEA7542045	ERR4810470	WGS	CCDC	ERX4678916	HiSeq X Ten	PAIRED	RANDOM	GENOMIC	ILLUMINA	ERS5298497	ERP124934	['773297','run.10842','PRJEB41194','ERS5298497','ERX4678916','experiment.10842','sample.10842','ERR4810470','22463364','SAMEA7542045','project.CDC_22','ERP124934']		2021-11-11T01:43:00.000Z			CHN	Asia						S	S			R	S	R	S	S				R	R	S	S	S	S	S	R	1259	1259616300	513192055	PRJEB41194	['Walker_2022','CRyPTIC_reuse_table']		99.48	1794910	61	lineage2.2.1	MDR-TB	['Walker_2022','CRyPTIC_reuse_table','CRyPTIC_CCDC_CDC_22','input','tbprofiler','diff','tree']	tuberculosis: unclassified		Mycobacterium tuberculosis
SAMN38204836	SRR26788480	WGS	HMS	SRX22486425	Illumina HiSeq 4000	SINGLE	cDNA	GENOMIC	ILLUMINA	SRS19499770	SRP471323	['bp0','SRP471323','1039243','SAMN38204836','Peru10975','PRJNA1039243','SRX22486425','SRR26788480','38204836','SRS19499770','=MID(A449, 5,5)','Peru10975_R1.fastq.gz']	2021	2023-11-11T09:57:00.000Z			PER	South America		sputum	Homo sapiens	3	human																					466	466929900	150623488	PRJNA1039243								standford	tuberculosis: unclassified		Mycobacterium tuberculosis
SAMEA13295048	ERR9121785	WGS	UNIVERSITY OF OXFORD, NUFFIELD DEPARTMENT OF MEDIC	ERX8663753	Illumina MiSeq	PAIRED	RANDOM	GENOMIC	ILLUMINA	ERS10897973	ERP136048	['SAMEA13295048','ERR9121785','30300682','ERP136048','run.1957.1.0f5eee7f044370b41a236e9087060fe5','project.SeqTreat_Valencia1','experiment.1957.5972b901','ERS10897973','sample.1957.b94f75a4','862826','PRJEB51415','ERX8663753']		2024-08-07T12:37:00.000Z			ESP	Europe	Valencia																									563	563866862	355232977	PRJEB51415								CRyPTIC_SeqTreat_Valencia	tuberculosis: unclassified		Mycobacterium tuberculosis
SAMN02380989	['SRR1140663','SRR1049577','SRR1062878','SRR1049578']	WGS		['SRX447125','SRX391824','SRX399852']	Illumina HiSeq 2000	PAIRED	RANDOM	GENOMIC	ILLUMINA	SRS515044		['SRS515044','SRR1062878','TRUG0016','C2W5HACXX131117.2.tagged_657.bam','C2W5HACXX131117.1.tagged_657.bam','SRP034088','PRJNA223544','SRX399852','SRX391824','SRX447125','SRR1140663','H780JADXX140107.1.Illumina_P5-Fanip_P7-Xokep.bam','PRJNA219826','2380989','H780WADXX131219.2.Illumina_P5-Fanip_P7-Xokep.bam','SRR1049578','SRR1049577','2485331.WR38583.Pond-307530.H780JADXX140107.P','SAMN02380989','2485331.WR38583.Pond-307530.H780WADXX131219.P','2485331.WR38584.Solexa-194899.C2W5HACXX131117.P','223544']					UGA	Africa		sputum	Homo sapiens	3	human																					701	704067970	363779091	PRJNA223544			99.02	3114600	69	lineage3.1.1	MDR-TB	['Menardo_2018','input','Menardo_2021','Napier_2020','tree','tbprofiler','diff']	tuberculosis: human-adapted	L3.1.1	Mycobacterium tuberculosis
SAMN13568095	SRR10809195	WGS	RADBOUDUMC	SRX7482720	NextSeq 500	PAIRED	PCR	GENOMIC	ILLUMINA	SRS5925597	SRP239172	['SAMN13568095','13568095','SRR10809195','1101429','bp0','1101429_R1.fastq.gz','PRJNA595834','SRP239172','SRX7482720','595834','SRS5925597']	2015	2019-12-31T09:15:00.000Z			IDN	Asia	Bandung	sputum	Homo sapiens	3	human																					626	626577330	262414793	PRJNA595834			99.31	1753739	59	lineage1.2.1	Other	['tbprofiler','tree','TANDEM','input','diff']	tuberculosis: human-adapted	L1	Mycobacterium tuberculosis
SAMEA3402872	ERR2516531	WGS	HARVARD MEDICAL SCHOOL	ERX2535747	Illumina HiSeq 2500	PAIRED	RANDOM	GENOMIC	ILLUMINA	ERS2401209	ERP107971	['experiment.8950','PRJEB26000','10125869','sample.8950','ERS2401209','493038','ERR2516531','run.8950','ERX2535747','SAMEA3402872','project.First_10k_genomes_study_set_8','ERP107971']		2021-10-23T19:17:00.000Z			PER	South America										R							R	R								473	473101906	336254766	PRJEB26000	Walker_2022		99.54	1743477	38	lineage4.1.2.1	MDR-TB	['tree','diff','Walker_2022','tbprofiler','input','CRyPTIC_Harvard','Napier_2020']	tuberculosis: human-adapted	L4.1.2.1	Mycobacterium tuberculosis
SAMN40099107	SRR28119714	WGS	SHANDONG SECOND MEDICAL UNIVERSITY	SRX23764609	Illumina NovaSeq 6000	PAIRED	RANDOM	GENOMIC	ILLUMINA	SRS20590566	SRP492016	['PRJNA1080043','40099107','SRS20590566','SRX23764609','D106094','SAMN40099107','D106200_combined_R1.fastq.gz','SRR28119714','SRP492016','1080043','bp0','Mycobacterium tuberculosis complex-94']		2024-02-27T13:46:00.000Z			CHN	Asia	Shijiazhuang		Homo sapiens	3	human																					2516	2516809500	851561517	PRJNA1080043			99.29	1757102	55	lineage2.2.1	Other	['tbprofiler','tree','diff','input']	tuberculosis: human-adapted	L4	Mycobacterium tuberculosis	H37Rv
SAMEA11934367	ERR7737905	WGS	INSTITUTE OF TROPICAL MEDICINE ANTWERP	ERX7306187	Illumina HiSeq 2500	PAIRED	RANDOM	GENOMIC	ILLUMINA	ERS9581526	ERP133916	['6c4e9598-cb36-4fad-abc8-a686b6ac3705','ena-RUN-TAB-16-12-2021-11:32:26:313-19235','SAMEA11934367','ERP133916','ERS9581526','794693','ITM2013-00894','24684655','ena-EXPERIMENT-TAB-16-12-2021-11:32:26:313-19234','PRJEB49409','ERR7737905','ERX7306187']	2013	2022-07-19T16:32:00.000Z			ETH	Africa		sputum	Homo sapiens	3	human																					448	448505334	178025167	PRJEB49409			99.55	1795576	61	lineage4.2.2.2	MDR-TB	['tbprofiler','tree','diff','input']	tuberculosis: unclassified		Mycobacterium tuberculosis
SAMN42898735	SRR30031091	WGS	UNIVERSITY OF OTAGO	SRX25506802	Illumina NovaSeq 6000	PAIRED	PCR	GENOMIC	ILLUMINA	SRS22161439	SRP522942	['42898735','1141631','S17','SRR30031091','MMV5','SRP522942','SRS22161439','PRJNA1141631','bp0','23_MMV_9_S17_R1_BAMsrt.bam','SRX25506802','SAMN42898735']	2024-07	2024-07-30T00:06:00.000Z			NZL	Oceania	Dunedin																									890	890402099	100132910	PRJNA1141631									tuberculosis: unclassified		Mycobacterium tuberculosis
SAMN41468548	SRR29093620	WGS	FIND, THE FOUNDATION FOR INNOVATIVE NEW DIAGNOSTICS	SRX24617532	Illumina HiSeq 2000	PAIRED	RANDOM	GENOMIC	ILLUMINA	SRS21354697	SRP507535	['SRR29093620','41468548','924644_25771BF06D89_N452','PRJNA1109295','SAMN41468548','924644_25771BF06D89','1109295','SRP507535','SRX24617532','1518532645912T-N452_R1.fastq.gz','SRS21354697']		2024-05-21T06:06:00.000Z			ZMB	Africa			Homo sapiens	3	human																					274	274385724	123427550	PRJNA1109295								WHO_mutations_2023	tuberculosis: unclassified		Mycobacterium tuberculosis
SAMEA8616098	ERR5979559	WGS	FZB	ERX5619345	NextSeq 500	PAIRED		GENOMIC	ILLUMINA	ERS6300705	ERP128579	['ena-RUN-FZB-27-05-2021-16:09:55:557-19','ena-EXPERIMENT-FZB-27-05-2021-16:09:55:557-19','ERP128579','751334','PRJEB44524','SAMEA8616098','ERS6300705','LBA-1','ERX5619345','ena-STUDY-FZB-25-04-2021-08:07:37:001-1206','20609454','ERR5979559']		2021-11-22T16:13:00.000Z																														1834	1834024380	768529038	PRJEB44524			99.9	1751175	59	lineage4.9	Sensitive	['tbprofiler','diff','tree','input']	MTBC		Mycobacterium tuberculosis complex sp.
SAMEA12855346	ERR11246308	WGS	SWISS TROPICAL AND PUBLIC HEALTH INSTITUTE	ERX10654512	Illumina NovaSeq 6000	SINGLE	RANDOM	GENOMIC	ILLUMINA	ERS10462234	ERP135175	['34308912','ena-EXPERIMENT-TAB-17-04-2023-19:57:15:108-8713','8cc6b8bd-130a-4c76-a0b2-3197bafe5cc6','PRJEB50582','ERS10462234','G44135','ERP135175','ERR11246308','ERX10654512','930268','ena-RUN-TAB-17-04-2023-19:57:15:109-8714','SAMEA12855346']	2015	2023-07-27T11:31:00.000Z			GEO	Asia		sputum																								334	334080023	112938186	PRJEB50582									tuberculosis: unclassified		Mycobacterium tuberculosis
SAMEA7524928	ERR4796472	WGS	FOUNDATION FOR MEDICAL RESEARCH INDIA	ERX4665886	NextSeq 500	PAIRED	RANDOM	GENOMIC	ILLUMINA	ERS5281403	ERP124850	['PRJEB41116','ERP124850','experiment.1197','sample.1197','773292','SAMEA7524928','ERX4665886','run.1197','ERS5281403','ERR4796472','project.Mumbai','22458493']		2021-11-09T21:49:00.000Z			IND	Asia	Mumbai																									218	218785712	87124841	PRJEB41116			60.42	743723	24	lineage2.2.1	Pre-XDR-TB	['tbprofiler','CRyPTIC_IND','diff','input']	tuberculosis: unclassified		Mycobacterium tuberculosis
SAMN31674397	SRR22249910	WGS	INSTITUTE OF CLINICAL PATHOLOGY AND MEDICAL RESEARCH	SRX18226450	NextSeq 500	PAIRED	RANDOM	GENOMIC	ILLUMINA	SRS15722799	SRP407089	['899911','bp0','31674397','SRP407089','SAMN31674397','PRJNA899911','21-002-0444','21-002-0444_1.fastq.gz','SRR22249910','SRS15722799','SRX18226450']	2021	2022-11-09T19:20:00.000Z			AUS	Oceania	NSW		Homo sapiens	3	human																					1356	1356130155	587859566	PRJNA899911			99.36	1955031	64	lineage1.2.1.2	Sensitive	['input','diff','tree','tbprofiler']	tuberculosis: unclassified		Mycobacterium tuberculosis
SAMN40030785	SRR28044361	WGS	CHRISTIAN MEDICAL COLLAGE, VELLORE	SRX23695997	Illumina NovaSeq 6000	PAIRED	RANDOM	GENOMIC	ILLUMINA	SRS20526231	SRP226525	['1901011765','SAMN40030785','575883','SRS20526231','SRP226525','PRJNA575883','SRX23695997','1901011765_R1.fastq.gz','SRR28044361','40030785']	2022	2024-02-22T06:56:00.000Z		21.7679 N 78.8718 E	IND	Asia	Madhya Pradesh - Bhairopur		Homo sapiens	3	human																					1393	1393092780	446297392	PRJNA575883			99.03	1857710	59	lineage1.1.3.1	HR-TB	['tbprofiler','input','tree','diff']	tuberculosis: unclassified		Mycobacterium tuberculosis
SAMEA7561690	ERR4829252	WGS	SAN RAFFAELE SCIENTIFIC INSTITUTE	ERX4699236	NextSeq 500	PAIRED	RANDOM	GENOMIC	ILLUMINA	ERS5318325	ERP124983	['ERS5318325','773309','22477259','ERR4829252','project.Italy','ERP124983','experiment.16461','sample.16461','PRJEB41242','SAMEA7561690','ERX4699236','run.16461']		2021-11-11T07:00:00.000Z																														239	239618904	90907936	PRJEB41242			98.9	1554731	51	lineage4.3.4.2	HR-TB	['input','CRyPTIC_SanRaffaele','tree','diff','tbprofiler']	tuberculosis: unclassified		Mycobacterium tuberculosis
SAMN30950417	SRR21657209	WGS	WADSWORTH CENTER	SRX17657104	Illumina MiSeq	PAIRED	RANDOM	GENOMIC	ILLUMINA	SRS15189392	SRP338930	['SRS15189392','SAMN30950417','SRP338930','IDR1800001495-01-01_S10_L001_R1_001.fastq.gz','IDR1800001495','30950417','SRX17657104','PRJNA766641','SRR21657209','766641']	2018	2022-09-21T09:07:00.000Z			USA	North America	New York state		Homo sapiens	3	human																					857	857149490	566109867	PRJNA766641								input	tuberculosis: unclassified		Mycobacterium tuberculosis
SAMN17277797	SRR13399337	WGS	UNIVERSITY OF TECHNOLOGY SYDNEY	SRX9818431	Illumina NovaSeq 6000	PAIRED	RANDOM	GENOMIC	ILLUMINA	SRS8001484	SRP301167	['PRJNA691088','S89BC007_DKDL202003371-1a-AK12544-AK27156_H5C7GDSXY_L3_1.fq.gz','SRR13399337','SRS8001484','691088','SRX9818431','17277797','bp0','SRP301167','89BC007','SAMN17277797']	2019	2021-01-11T01:32:00.000Z			IRN	Asia	Tehran																									639	639712800	202228417	PRJNA691088			98.98	1681619	40	La1.2.BCG	Other	['tree','input','diff','tbprofiler']	tuberculosis: animal-adapted	La1.2	Mycobacterium bovis	Pasteur 1173P2
SAMN15701457	SRR12367769	WGS	DIVISION OF GENOMIC MEDICINE AND INNOVATION SUPPORT	SRX8867146	NextSeq 500	SINGLE	RANDOM PCR	GENOMIC	ILLUMINA	SRS7128115	SRP275544	['650263','SRR12367769','15701457','PRJNA650263','MTBDR180502','SRX8867146','SRP275544','bp0','MTBDR180502_S38_good_1.fastq.gz','SAMN15701457','SRS7128115']	2019	2020-08-03T05:41:00.000Z		15.87 N 100.99 E	THA	Asia		sputum	Homo sapiens	3	human																					104	104927961	46458211	PRJNA650263									tuberculosis: unclassified		Mycobacterium tuberculosis
SAMN03246480	SRR1723753	WGS	INSTITUTE OF PATHOGEN BIOLOGY, CAMS&PUMC	SRX817008	Illumina HiSeq 2500	SINGLE	RANDOM	GENOMIC	ILLUMINA	SRS797229	SRP051327	['SRP051327','PRJNA268900','07HR13129','SRX817008','07HR13129.fastq.bz2','SRS797229','3246480','SRR1723753','268900','SAMN03246480','07HR13129 WGS']	2007	2015-01-09T21:11:00.000Z			CHN	Asia	Fujian	sputum	Homo sapiens	3	human																					901	901912426	577343783	PRJNA268900								['Napier_2020','input']	tuberculosis: human-adapted	L2.2.1	Mycobacterium tuberculosis
SAMN03653250	SRR2024947	WGS	FUDAN UNIVERSITY	SRX1027340	Illumina HiSeq 2000	PAIRED	size fractionation	GENOMIC	ILLUMINA	SRS935985	SRP058221	['PRJNA283583','SRR2024947','SRS935985','3653250','SRP058221','SAMN03653250','10_0614','283583','10_0614_sort.bam','50','SRX1027340']	2010	2015-05-14T03:54:00.000Z		31.19332 N 121.42468 E	CHN	Asia	Shanghai	sputum	Homo sapiens	3	human					R		R						R	R							1228	1228388398	316039413	PRJNA283583	CRyPTIC_WHO2021_PMC7612554		98.4	1946555	42	lineage2.2.1	Pre-XDR-TB	['Nimmo_2024','tbprofiler','diff','tree','Napier_2020','input','Walker_2022']	tuberculosis: human-adapted	L2.2.1	Mycobacterium tuberculosis
SAMN41148630	SRR28859764	WGS	WADSWORTH CENTER	SRX24419802	NextSeq 550	PAIRED	RANDOM	GENOMIC	ILLUMINA	SRS21175266	SRP338930	['SRS21175266','SRR28859764','PRJNA766641','IDR2300046529-01-01','SAMN41148630','SRP338930','SRX24419802','41148630','IDR2300046529-01-01.R1.fastq.gz','766641']	2023	2024-05-01T11:26:00.000Z			USA	North America	New York state		Homo sapiens	3	human																					462	462067288	205923693	PRJNA766641			99.41	1564652	52	lineage1.1.3.1	Sensitive	['input','diff','tree','tbprofiler']	tuberculosis: unclassified		Mycobacterium tuberculosis
SAMN30543404	SRR21277848	WGS	SCHOOL OF PUBLIC HEALTH, FUDAN UNIVERSITY	SRX17286941	Illumina HiSeq 2500	PAIRED	RANDOM	GENOMIC	ILLUMINA	SRS14851621	SRP394436	['30543404','I147','SRR21277848','SRS14851621','I147_R1.fastq.gz','874331','bp0','PRJNA874331','SRP394436','SAMN30543404','SRX17286941']	2008	2022-08-29T16:23:00.000Z			CHN	Asia	Eastern China		Homo sapiens	3	human																					838	838310100	333428577	PRJNA874331								input	tuberculosis: unclassified		Mycobacterium tuberculosis
SAMN15404148	SRR12398935	AMPLICON	GENOSCREEN	SRX8897353	NextSeq 500	PAIRED	PCR	GENOMIC	ILLUMINA	SRS7156126	SRP276358	['SAMN15404148','643157','SRX8897353','2016-01143','2016-01143_S212_R1_001.fastq.gz','15404148','bp0','SRP276358','SRR12398935','DRC_Deeplex510','PRJNA643157','SRS7156126']	2016	2020-08-06T09:55:00.000Z			COD	Africa		sputum	Homo sapiens	3	human																					205	205296938	94569318	PRJNA643157									tuberculosis: unclassified		Mycobacterium tuberculosis
SAMEA7554193	ERR4820826	WGS	PUBLIC HEALTH ENGLAND	ERX4690668	Illumina HiSeq 2500	PAIRED	RANDOM	GENOMIC	ILLUMINA	ERS5310838	ERP124941	['ERR4820826','PRJEB41201','run.23647','ERS5310838','project.PHE-TB','SAMEA7554193','sample.23647','ERP124941','ERX4690668','22473588','experiment.23647','773303']		2021-11-11T02:00:00.000Z			GBR	Europe										S		S						S								667	667509134	263157895	PRJEB41201	Walker_2022		95.07	1758309	40	lineage4.3.4.2	Sensitive	['diff','Walker_2022','input','tbprofiler','CRyPTIC_PHE','tree']	tuberculosis: unclassified		Mycobacterium tuberculosis
SAMN31031587	SRR21733140	WGS	MDUPHL	SRX17729090	NextSeq 500	PAIRED	RANDOM	GENOMIC	ILLUMINA	SRS15258548	SRP399923	['SRR21733140','AUSMDU00047898_S195_R1_001.fastq.gz','857537','PRJNA857537','SRS15258548','31031587','SRX17729090','AUSMDU00047898','SAMN31031587','SRP399923']	2020	2022-09-28T00:55:00.000Z			AUS	Oceania	Victoria		Homo sapiens	3	human																					381	381694987	176729969	PRJNA857537			99.63	1305374	45	lineage3.1.2.1	Sensitive	['tbprofiler','diff','input','tree']	tuberculosis: unclassified		Mycobacterium tuberculosis
SAMEA7528752	ERR4800167	WGS	FOUNDATION FOR MEDICAL RESEARCH INDIA	ERX4669582	NextSeq 500	PAIRED	RANDOM	GENOMIC	ILLUMINA	ERS5285222	ERP124850	['sample.30070','ERX4669582','ERR4800167','22462296','ERS5285222','773292','experiment.30070','SAMEA7528752','ERP124850','run.30070','PRJEB41116','project.Mumbai']		2021-11-10T02:22:00.000Z			IND	Asia	Mumbai																									921	921204000	389061339	PRJEB41116			99.46	1651270	54	lineage3	Sensitive	['diff','tree','CRyPTIC_IND','tbprofiler','input']	tuberculosis: unclassified		Mycobacterium tuberculosis
SAMEA113538175	['ERR11466097','ERR11466096']	WGS		['ERX10872254','ERX10872253']	NextSeq 500	PAIRED		GENOMIC	ILLUMINA	ERS15534596		['d05d2f15-c027-4055-b906-d9d6d110849e','ERR11466097','35506552','ERR11466096','PRJEB62480','ena-EXPERIMENT-TAB-22-05-2023-12:53:16:284-7630','BTB-423','ERS15534596','ena-RUN-TAB-22-05-2023-12:53:16:285-7633','ena-EXPERIMENT-TAB-22-05-2023-12:53:16:284-7632','979605','SAMEA113538175','ERX10872253','ERX10872254','ena-RUN-TAB-22-05-2023-12:53:16:284-7631','ERP147571']					BWA	Africa																										517	517988206	228778780	PRJEB62480			97.22	2267206	60	lineage4.1.1.3	Sensitive	['Kopanyo','input','tbprofiler','tree','diff']	tuberculosis: unclassified		Mycobacterium tuberculosis
SAMEA7548705	ERR4815345	WGS	PUBLIC HEALTH ENGLAND	ERX4685187	Illumina HiSeq 2500	PAIRED	RANDOM	GENOMIC	ILLUMINA	ERS5305357	ERP124941	['ERP124941','22468102','SAMEA7548705','773303','sample.18165','ERS5305357','project.PHE-TB','ERX4685187','PRJEB41201','ERR4815345','run.18165','experiment.18165']		2021-11-10T14:07:00.000Z			GBR	Europe																										657	657264574	283368571	PRJEB41201			99.62	1842298	42	lineage4	Sensitive	['CRyPTIC_PHE','input','tbprofiler','tree','diff']	tuberculosis: unclassified		Mycobacterium tuberculosis
SAMN31784863	SRR22333066	WGS	SHANGHAI JIAO TONG UNIVERSITY	SRX18306007	Illumina NovaSeq 6000	SINGLE		GENOMIC	ILLUMINA	SRS15796686	SRP408585	['SAMN31784863','903131','PRJNA903131','31784863','SRX18306007','bp0','L1HGG290144--Mm074.R1.raw.fastq.gz','BDQ-Mm074','SRS15796686','SRR22333066','SRP408585']	2022	2022-11-18T11:07:00.000Z		31.24 N 121.2634 E	CHN	Asia	Shanghai	laboratory, experimental evolution																								1408	1408596856	445488202	PRJNA903131									NTM: unclassified		Mycobacterium marinum
SAMEA13293974	ERR9119884	WGS	UNIVERSITY OF OXFORD, NUFFIELD DEPARTMENT OF MEDIC	ERX8662947	Illumina HiSeq 2500	PAIRED	RANDOM	GENOMIC	ILLUMINA	ERS10896901	ERP136047	['sample.6381.6ca44a7f','862825','project.SeqTreat_SwissTPH1','run.6381.1.cc0bbfd837718ee97dda401097d68d2c','experiment.6381.9f3f263d','30299885','ERX8662947','ERP136047','PRJEB51414','ERS10896901','SAMEA13293974','ERR9119884']		2024-08-06T05:11:00.000Z																														787	787632946	427825235	PRJEB51414								CRyPTIC_SeqTreat_SwissTPH	tuberculosis: unclassified		Mycobacterium tuberculosis
SAMN03300686	SRR1792328	WGS	USDA-NVSL-DBL	SRX867990	Illumina MiSeq	PAIRED	RANDOM	GENOMIC	ILLUMINA	SRS838425	SRP053287	['SRP053287','3300686','251692','SAMN03300686','SRX867990','PRJNA251692','250: 12-1874_files','250: 12-1874','SRS838425','12-1874','SRR1792328']	2012	2015-02-23T16:44:00.000Z			MEX	North America			Bos taurus	2	domestic cattle																					761	761469902	490567390	PRJNA251692			99.39	1322121	68	La1.8.1	Other	['tree','input','tbprofiler','diff']	tuberculosis: animal-adapted	La1	Mycobacterium bovis
SAMEA7549861	ERR4816500	WGS	PUBLIC HEALTH ENGLAND	ERX4686342	Illumina HiSeq 2500	PAIRED	RANDOM	GENOMIC	ILLUMINA	ERS5306512	ERP124941	['SAMEA7549861','ERP124941','sample.19320','PRJEB41201','ERX4686342','22469257','project.PHE-TB','experiment.19320','ERR4816500','run.19320','ERS5306512','773303']		2021-11-10T16:24:00.000Z			GBR	Europe																										389	389793295	180414690	PRJEB41201			99.42	1839920	41	lineage2.2.1	Other	['tree','input','tbprofiler','CRyPTIC_PHE','diff']	tuberculosis: unclassified		Mycobacterium tuberculosis
SAMN31673533	SRR22249776	WGS	INSTITUTE OF CLINICAL PATHOLOGY AND MEDICAL RESEARCH	SRX18226584	NextSeq 500	PAIRED	RANDOM	GENOMIC	ILLUMINA	SRS15722932	SRP407089	['SAMN31673533','SRX18226584','bp0','SRR22249776','31673533','SRP407089','19-1773-0136_1.fastq.gz','19-1773-0136','PRJNA899911','SRS15722932','899911']	2019	2022-11-09T19:19:00.000Z			AUS	Oceania	NSW		Homo sapiens	3	human																					465	465317242	198863841	PRJNA899911			99.62	1840588	58	lineage2.2.1	Sensitive	['input','tbprofiler','diff','tree']	tuberculosis: unclassified		Mycobacterium tuberculosis
SAMEA13292028	ERR9117787	WGS	NDM EXPERIEMENTAL MEDICINE	ERX8660880	Illumina HiSeq 2500	PAIRED	RANDOM	GENOMIC	ILLUMINA	ERS10894959	ERP135943	['ad3d59cf-decc-4669-9f38-857768fbc3e3','PRJEB51323','SAMEA13292028','ERS10894959','webin-reads-ad3d59cf-decc-4669-9f38-857768fbc3e3\-upload','ERX8660880','ERR9117787','f507d2ff-e822-4277-a350-81f1c265a540','813498','26521692','ERP135943']	2016	2023-11-01T03:26:00.000Z			GBR	Europe	Birmingham		Homo sapiens	3	human																					262	262379132	101823637	PRJEB51323			99.28	1892195	52	lineage2.2.1	Sensitive	['tbprofiler','diff','input','tree']	tuberculosis: unclassified		Mycobacterium tuberculosis
SAMEA2710798	ERR718304	WGS	SC	ERX662226	Illumina HiSeq 2000	PAIRED	RANDOM	GENOMIC	ILLUMINA	ERS531755	ERP006738	['12175-sc-2107391','SAMEA2710798','ERX662226','ERP006738','PRJEB7056','SC_RUN_14448_6#19','SC_EXP_14448_6#19','272028','ERR718304','3310196','ERS531755','The_interaction_between_the_host_and_pathogen_genetics_in_susceptibility_to_pulmonary_tuberculosis-sc-3274']		2016-01-15T13:29:00.000Z			THA	Asia																										412	412499600	200575470	PRJEB7056			99.53	1618941	37	lineage2.2.1	Sensitive	['input','diff','Napier_2020','Menardo_2021','tbprofiler','tree']	tuberculosis: human-adapted	L2.2.1	Mycobacterium tuberculosis
SAMEA113537266	['ERR11465048','ERR11465049']	WGS		['ERX10871206','ERX10871205']	NextSeq 500	PAIRED		GENOMIC	ILLUMINA	ERS15533687		['ena-RUN-TAB-22-05-2023-12:53:15:980-5537','ERR11465048','35505643','ena-EXPERIMENT-TAB-22-05-2023-12:53:15:980-5536','ERS15533687','ena-EXPERIMENT-TAB-22-05-2023-12:53:15:980-5534','ERP147571','979605','PRJEB62480','d05d2f15-c027-4055-b906-d9d6d110849e','ERX10871205','ERX10871206','SAMEA113537266','ena-RUN-TAB-22-05-2023-12:53:15:980-5535','ERR11465049','BTB-1101']					BWA	Africa																										763	764570243	353415837	PRJEB62480			99.36	2857554	88	lineage4.3.4.1	Sensitive	['tree','Kopanyo','input','diff','tbprofiler']	tuberculosis: unclassified		Mycobacterium tuberculosis
SAMN18628889	SRR14149213	AMPLICON	NINGBO MUNICIPAL CENTER FOR DISEASE CONTROL AND PREVENTION, NINGBO, ZHEJIANG, CHINA	SRX10518248	AB 5500 Genetic Analyzer	SINGLE	PCR	GENOMIC	ABI_SOLID	SRS8642077	SRP313616	['SRP313616','719951','SRX10518248','59.seq','PRJNA719951','SRS8642077','SRR14149213','bp0','SAMN18628889','18628889','15253','59']	2017	2021-04-06T13:16:00.000Z			CHN	Asia	Ningbo, Zhejiang																									0	651	50301	PRJNA719951									tuberculosis: unclassified		Mycobacterium tuberculosis
SAMEA113537346	ERR11465142	WGS	FZB	ERX10871299	NextSeq 500	PAIRED		GENOMIC	ILLUMINA	ERS15533767	ERP147571	['SAMEA113537346','979605','d05d2f15-c027-4055-b906-d9d6d110849e','35505723','ERP147571','ERR11465142','PRJEB62480','ena-RUN-TAB-22-05-2023-12:53:16:010-5723','ena-EXPERIMENT-TAB-22-05-2023-12:53:16:010-5722','ERS15533767','BTB-1217','ERX10871299']		2023-09-16T09:14:00.000Z			BWA	Africa																										403	403948079	176950418	PRJEB62480			98.57	1425805	38	lineage2.2.1	Sensitive	['tree','Kopanyo','input','diff','tbprofiler']	tuberculosis: unclassified		Mycobacterium tuberculosis
SAMEA12853855	ERR11244977	WGS	SWISS TROPICAL AND PUBLIC HEALTH INSTITUTE	ERX10653181	Illumina NovaSeq 6000	SINGLE	RANDOM	GENOMIC	ILLUMINA	ERS10460839	ERP135175	['930268','ena-EXPERIMENT-TAB-17-04-2023-19:57:14:428-6051','ERX10653181','ERP135175','34307461','ERR11244977','ena-RUN-TAB-17-04-2023-19:57:14:428-6052','ERS10460839','SAMEA12853855','PRJEB50582','8cc6b8bd-130a-4c76-a0b2-3197bafe5cc6','G42882']	2014	2023-07-27T09:56:00.000Z			GEO	Asia		sputum																								317	317115659	110720170	PRJEB50582									tuberculosis: unclassified		Mycobacterium tuberculosis
SAMEA11961665	ERR7764436	WGS	NATIONAL INSTITUTE OF HEALTH DR. RICARDO JORGE	ERX7332457	NextSeq 550	PAIRED	RANDOM	GENOMIC	ILLUMINA	ERS9608750	ERP111748	['INSA_27102018','505027','ERP111748','PRJEB29446','PT_TB0312','24216268','ERX7332457','ERS9608750','SAMEA11961665','ERR7764436']	2014	2022-07-18T17:23:00.000Z			PRT	Europe																										285	285255729	121646578	PRJEB29446			99.82	1521114	51	lineage4.3.4.2	HR-TB	['tree','tbprofiler','input','diff']	tuberculosis: unclassified		Mycobacterium tuberculosis
SAMN06252331	SRR5216735	WGS	UNIVERSITY OF GLASGOW	SRX2526945	Illumina MiSeq	PAIRED	RANDOM	GENOMIC	ILLUMINA	SRS1947809	SRP098533	['363037','SRR5216735','SRX2526945','AgR247_S44_L001_R2_001.fastq.gz','6252331','SRP098533','AgR247','SAMN06252331','SRS1947809','PRJNA363037']	2002	2017-01-30T03:24:00.000Z			NZL	Oceania	KARAMEA		Bos taurus	2	bovine																					321	321193350	198223505	PRJNA363037			99.54	783179	54	La1.8.1	Other	['tree','bovis_NZL','Brites_2018','input','diff','tbprofiler']	tuberculosis: animal-adapted	La1	Mycobacterium bovis
SAMN41390097	SRR29016948	WGS	FIND, THE FOUNDATION FOR INNOVATIVE NEW DIAGNOSTICS	SRX24543386	Illumina HiSeq 2000	PAIRED	RANDOM	GENOMIC	ILLUMINA	SRS21287910	SRP507535	['PRJNA1109295','SRS21287910','SRP507535','24146D_0950CA92A4DC','SRR29016948','24146D_0950CA92A4DC_1925','SAMN41390097','TB-IS-1026-1925_S60_R1_001.fastq.gz','41390097','SRX24543386','1109295']		2024-05-14T09:33:00.000Z							Homo sapiens	3	human																					212	212072252	96901073	PRJNA1109295			99.49	919979	29	lineage2.2.1	Sensitive	['diff','WHO_mutations_2023','tree','tbprofiler','input']	tuberculosis: unclassified		Mycobacterium tuberculosis
SAMN30543976	SRR21277053	WGS	SCHOOL OF PUBLIC HEALTH, FUDAN UNIVERSITY	SRX17286444	Illumina HiSeq 2500	PAIRED	RANDOM	GENOMIC	ILLUMINA	SRS14851124	SRP394436	['30543976','874331','bp0','SRS14851124','LD21F156X_R1.fastq.gz','SAMN30543976','LD21F156X','SRP394436','SRX17286444','SRR21277053','PRJNA874331']	2020	2022-08-28T01:03:00.000Z			CHN	Asia	Eastern China		Homo sapiens	3	human																					2483	2483663973	794602348	PRJNA874331			99.08	1855691	61	lineage2.2.1	Sensitive	['diff','input','tree','tbprofiler']	tuberculosis: unclassified		Mycobacterium tuberculosis
SAMN39090690	SRR27332306	WGS	ADDIS ABABA UNIVERSITY	SRX23009192	Illumina NovaSeq 6000	PAIRED	PCR	GENOMIC	ILLUMINA	SRS19972810	SRP479767	['SRX23009192','PE-N704-S517-1','EW008_PE-N704-S517-1_S4_R1_001.fastq.gz','1056148','bp0','SRR27332306','EW008','SRS19972810','39090690','SRP479767','SAMN39090690','PRJNA1056148']	2018	2023-12-23T05:32:00.000Z		9.064750 N 36.505278 E	ETH	Africa	West Oromia, Nekemte	pulmonary	Homo sapiens	3	human																					1056	1056112208	373923848	PRJNA1056148			78.12	1423658	47	lineage4.6.3	Sensitive	['input','tbprofiler','tree','diff']	tuberculosis: unclassified		Mycobacterium tuberculosis
SAMEA7546144	ERR4812640	WGS	UNIVERSIDAD PERUANA CAYETANO HEREDIA	ERX4682630	Illumina NovaSeq 6000	PAIRED	RANDOM	GENOMIC	ILLUMINA	ERS5302800	ERP124939	['PRJEB41199','experiment.28474','22465533','project.Peru_Wellcome','ERS5302800','SAMEA7546144','ERR4812640','ERX4682630','run.28474','ERP124939','sample.28474','773301']	2019	2021-11-10T08:00:00.000Z			PER	South America						S					S	S	S	S				S		S	S	S	S	S	S	1085	1085045532	334186999	PRJEB41199	['Walker_2022','CRyPTIC_reuse_table']		99.72	1887787	72	lineage4.3.3	Sensitive	['standford','tbprofiler','Walker_2022','tree','input','CRyPTIC_UPCH','diff','CRyPTIC_reuse_table']	tuberculosis: unclassified		Mycobacterium tuberculosis
SAMEA6359521	ERR5087513	WGS	WELLCOME SANGER INSTITUTE	ERX4893634	HiSeq X Ten	PAIRED	RANDOM	GENOMIC	ILLUMINA	ERS4125771	ERP021867	['ERS4125771','SC_EXP_33224_3#72','17353195','a8af8984-1692-11ea-8643-fa163e2f1184','SC_RUN_33224_3#72','Exploring_the_richness_of_Mycobacterium_bovis_strain_diversity-sc-4667','ERR5087513','PRJEB19799','SAMEA6359521','ERP021867','480613','ERX4893634']		2021-02-02T02:03:00.000Z			GBR	Europe																										471	471894932	100433191	PRJEB19799			99.26	1677635	51	La1.8.1	Other	['tree','input','tbprofiler','diff','bovis_GBR']	tuberculosis: animal-adapted	La1	Mycobacterium bovis
SAMN30157811	SRR20969488	WGS	CENTRE FOR TUBERCULOSIS CONTROL OF GUANGDONG PROVINCE	SRX16987232	Illumina NovaSeq 6000	PAIRED	RANDOM	GENOMIC	ILLUMINA	SRS14572996	SRP390552	['30157811','SAMN30157811','gdtb_548','SRS14572996','D20003651a','bp0','PRJNA866200','SRR20969488','SRP390552','866200','SRX16987232','D20003651a.realigned.bam']	2017	2022-08-08T18:37:00.000Z		23.08 N 113.14 E	CHN	Asia	Guangdong	sputum	Homo sapiens	3	human																					1940	1940917313	149306719	PRJNA866200			99.54	1872610	64	lineage4.4.2	Sensitive	['diff','input','tree','tbprofiler']	tuberculosis: unclassified		Mycobacterium tuberculosis
SAMEA104447054	ERR2229606	WGS	STATENS SERUM INSTITUT	ERX2282945	NextSeq 500	PAIRED	RANDOM	GENOMIC	ILLUMINA	ERS2064996	ERP022352	['ena-STUDY-STATENS SERUM INSTITUT-03-04-2017-09:47:03:433-394','PRJEB20214','ERS2064996','388615','SAMEA104447054','DKC2-0697','ERX2282945','ena-RUN-STATENS SERUM INSTITUT-21-12-2017-12:46:39:846-819','8234661','ERP022352','ena-EXPERIMENT-STATENS SERUM INSTITUT-21-12-2017-12:46:39:846-819','ERR2229606']	2001	2017-12-22T16:09:00.000Z			DNK	Europe		pleural fluid	Homo sapiens	3	human																					212	212053797	103021704	PRJEB20214			98.05	876438	23	lineage4.8	Sensitive	['Napier_2020','outbreak_1112-15_DNK','tbprofiler','input','diff']	tuberculosis: human-adapted	L4.8	Mycobacterium tuberculosis
SAMEA6617346	ERR5758410	WGS	STELLENBOSCH UNIVERSITY	ERX5468062	Illumina HiSeq 2000	PAIRED	RANDOM PCR	GENOMIC	ILLUMINA	ERS4381079	ERP118828	['R4465','ERS4381079','ERR5758410','ena-RUN-STELLENBOSCH UNIVERSITY-22-04-2021-20:22:13:688-100','ena-STUDY-STELLENBOSCH UNIVERSITY-09-12-2019-11:40:53:869-998','ena-EXPERIMENT-STELLENBOSCH UNIVERSITY-22-04-2021-20:22:13:688-100','614243','ERX5468062','18859658','SAMEA6617346','ERP118828','PRJEB35725']	2008	2021-05-06T23:13:00.000Z			ZAF	Africa		sputum	Homo sapiens	3	human																					737	737196562	333595191	PRJEB35725			99.22	1890472	43	lineage2.2.2	Pre-XDR-TB	['tree','input','tbprofiler','diff']	tuberculosis: unclassified		Mycobacterium tuberculosis
SAMEA2234647	ERR449613	WGS	SC	ERX415985	Illumina HiSeq 2000	PAIRED	RANDOM	GENOMIC	ILLUMINA	ERS363850	ERP003279	['PRJEB4025','2751725','ERS363850','222603','ERP003279','SC_RUN_11792_3#22','Global_and_local_genomics_of_Mycobacterium_ulcerans-sc-2013-06-06T12:45:33Z-2656','ERR449613','ITM_071909-sc-2013-10-29T08:41:43Z-1736756','ERX415985','SAMEA2234647','SC_EXP_11792_3#22']		2014-05-12T18:50:00.000Z																														441	441255200	221038398	PRJEB4025									NTM: unclassified		Mycobacterium ulcerans
SAMN41148740	SRR28859869	WGS	WADSWORTH CENTER	SRX24419697	NextSeq 500	PAIRED	RANDOM	GENOMIC	ILLUMINA	SRS21175160	SRP338930	['SRP338930','SAMN41148740','SRX24419697','PRJNA766641','IDR2300057038-01-01.R1.fastq.gz','SRR28859869','SRS21175160','41148740','IDR2300057038-01-01','766641']	2023	2024-05-01T11:26:00.000Z			USA	North America	New York state		Homo sapiens	3	human																					536	536957364	229230418	PRJNA766641			99.6	1655412	55	lineage2.2.1	RR-TB	['input','tree','diff','tbprofiler']	tuberculosis: unclassified		Mycobacterium tuberculosis
SAMN41468025	SRR29093834	WGS	FIND, THE FOUNDATION FOR INNOVATIVE NEW DIAGNOSTICS	SRX24617913	Illumina HiSeq 2000	PAIRED	RANDOM	GENOMIC	ILLUMINA	SRS21355078	SRP507535	['TB-C139-3-2_S90_R1_001.fastq.gz','SAMN41468025','1109295','SRP507535','SRX24617913','SRS21355078','41468025','82B8A3_9AEB3BC86371_C139_3_2','SRR29093834','PRJNA1109295','82B8A3_9AEB3BC86371']		2024-05-21T06:07:00.000Z			ZAF	Africa			Homo sapiens	3	human																					278	278119652	122679159	PRJNA1109295								WHO_mutations_2023	tuberculosis: unclassified		Mycobacterium tuberculosis
SAMEA112803913	ERR11044229	WGS	FZB	ERX10491020	NextSeq 500	PAIRED		GENOMIC	ILLUMINA	ERS14811459	ERP010814	['18011651','PRJEB9680','SAMEA112803913','ena-STUDY-FZB-22-06-2015-17:16:39:392-292','33855968','ena-EXPERIMENT-TAB-21-03-2023-10:23:43:094-79403','ERR11044229','287903','ena-RUN-TAB-21-03-2023-10:23:43:094-79404','ERP010814','ERS14811459','ERX10491020']		2023-07-20T20:54:00.000Z																														435	435049740	188333549	PRJEB9680			99.28	1686366	57	lineage1.2.2.2	Other	['input','diff','tree','tbprofiler']	tuberculosis: unclassified		Mycobacterium tuberculosis
SAMEA7891401	ERR5979447	WGS	FZB	ERX5619233	NextSeq 500	PAIRED		GENOMIC	ILLUMINA	ERS5638637	ERP126676	['ena-STUDY-FZB-29-01-2021-10:21:23:705-369','9450-08','ERP126676','724333','ERS5638637','ERX5619233','ena-RUN-FZB-27-05-2021-15:45:38:295-43','19792159','PRJEB42771','SAMEA7891401','ena-EXPERIMENT-FZB-27-05-2021-15:45:38:295-43','ERR5979447']		2021-06-28T03:23:00.000Z																														384	384735461	157479386	PRJEB42771			99.51	1752148	60	lineage3	Sensitive	['diff','tree','tbprofiler','input']	MTBC		Mycobacterium tuberculosis complex sp.
SAMN09867667	SRR11342692	WGS	UNIVERSITY COLLEGE LONDON	SRX7945613	NextSeq 500	PAIRED	RANDOM	GENOMIC	ILLUMINA	SRS3696222	SRP158465	['486713','9867667','SRR11342692','SAMN09867667','SRX7945613','PRJNA486713','F1126_M','F1126_M_R1.fastq.gz','SRS3696222','SRP158465']	2016	2020-03-18T13:39:00.000Z		29.82 S 30.99 E	ZAF	Africa	Durban	sputum	Homo sapiens	3	human																					717	717789386	343397447	PRJNA486713			88.98	1240359	41	lineage2.2.1	MDR-TB	['intrapatient_cultured_vs_raw','tbprofiler','diff','input','tree']	tuberculosis: unclassified		Mycobacterium tuberculosis
SAMN41417660	SRR29052698	WGS	FIND, THE FOUNDATION FOR INNOVATIVE NEW DIAGNOSTICS	SRX24577676	Illumina HiSeq 2000	PAIRED	RANDOM	GENOMIC	ILLUMINA	SRS21317662	SRP507535	['41417660','SRX24577676','IDR1600012207_R1.fastq.gz','SRP507535','1109295','SRS21317662','SAMN41417660','SRR29052698','6B1800_19A5665CED19','PRJNA1109295','6B1800_19A5665CED19_IDR1600012207']	2016	2024-05-17T23:45:00.000Z			USA	North America			Homo sapiens	3	human																					429	429344509	267650474	PRJNA1109295								WHO_mutations_2023	tuberculosis: unclassified		Mycobacterium tuberculosis
SAMN11489200	SRR8948368	AMPLICON	NATIONAL DEFENSE MEDICAL COLLEGE	SRX5728371	MinION	SINGLE	PCR	GENOMIC	OXFORD_NANOPORE	SRS4666125	SRP193618	['SRX5728371','SRP193618','SRR8948368','bp0','11489200','PRJNA534373','MDRTB1_JNBP03690_MinION_1D2_120k','MDRTB1_Run1_guppy_0360000.fastq','MDRTB1_MinION_1D2_120k','SAMN11489200','SRS4666125','534373']	2002	2019-04-24T02:06:00.000Z			KOR	Asia			Homo sapiens	3	human																					8	8946378	8399713	PRJNA534373									tuberculosis: unclassified		Mycobacterium tuberculosis
SAMN39286829	SRR27450045	WGS	MDUPHL	SRX23121892	NextSeq 550	PAIRED	RANDOM	GENOMIC	ILLUMINA	SRS20075443	SRP399923	['857537','SRX23121892','39286829','SRP399923','SAMN39286829','SRR27450045','AUSMDU00031660_S146_R1_001.fastq.gz','SRS20075443','AUSMDU00031660','PRJNA857537']	2019	2024-01-07T18:31:00.000Z			AUS	Oceania	Victoria		Homo sapiens	3	human																					931	931331830	388635628	PRJNA857537			99.74	1692796	59	lineage4.9.1	Sensitive	['tree','diff','input','tbprofiler']	tuberculosis: unclassified		Mycobacterium tuberculosis
SAMEA115744905	ERR13276195	WGS	UNIVERSITY OF OXFORD, NUFFIELD DEPARTMENT OF MEDIC	ERX12646621	NextSeq 500	PAIRED	RANDOM PCR	GENOMIC	ILLUMINA	ERS20254789	ERP161058	['SAMEA115744905','ERX12646621','webin-reads-f806fabdb6c1','PRJEB76547','ERS20254789','ERR13276195','41870707','b28b5ff0-515d-42d2-bc0f-19e45ec26bb9','ERP161058','1124794','f806fabdb6c1']	2020	2024-08-20T02:46:00.000Z			DEU	Europe																										979	979888666	432055705	PRJEB76547								CRyPTIC_2024	tuberculosis: unclassified		Mycobacterium tuberculosis
SAMEA6875225	ERR4195840	WGS	Instituto_de_Biomedicina_de_Valencia	ERX4156451	Illumina MiSeq	PAIRED	RANDOM	GENOMIC	ILLUMINA	ERS4602786	ERP122165	['28874424','mtb_valencia_isolates','ERS4602786','PRJEB38719','ERX4156451','ERR4195840','846033','G1769','ERP122165','SAMEA6875225']	2016	2022-06-11T04:52:00.000Z			ESP	Europe	Valencia					S					S															447	447327517	295717150	PRJEB38719		No	99.5	1636251	72	lineage4.8	Sensitive	['diff','Cancino-Muñoz_2022','tbprofiler','input','tree','TGU']	tuberculosis: human-adapted	L4.1	Mycobacterium tuberculosis
SAMEA12852491	ERR11244326	WGS	SWISS TROPICAL AND PUBLIC HEALTH INSTITUTE	ERX10652530	Illumina NovaSeq 6000	SINGLE	RANDOM	GENOMIC	ILLUMINA	ERS10460160	ERP135175	['8cc6b8bd-130a-4c76-a0b2-3197bafe5cc6','ena-EXPERIMENT-TAB-17-04-2023-19:57:14:209-4749','ERR11244326','SAMEA12852491','PRJEB50582','ERS10460160','930268','ERP135175','ERX10652530','G44126','34306783','ena-RUN-TAB-17-04-2023-19:57:14:209-4750']	2015	2023-07-27T09:54:00.000Z			GEO	Asia		sputum																								402	402160992	135120368	PRJEB50582									tuberculosis: unclassified		Mycobacterium tuberculosis
SAMEA115751230	ERR13292111	WGS	UNIVERSITY OF OXFORD, NUFFIELD DEPARTMENT OF MEDIC	ERX12662597	Illumina MiSeq	PAIRED	RANDOM PCR	GENOMIC	ILLUMINA	ERS20267517	ERP161058	['ERX12662597','PRJEB76547','webin-reads-8580ff7c8b9f','ERP161058','1124794','ERR13292111','8580ff7c8b9f','SAMEA115751230','ERS20267517','41910175','b28b5ff0-515d-42d2-bc0f-19e45ec26bb9']	2020	2024-08-19T22:52:00.000Z			USA	North America																										410	410107268	260882222	PRJEB76547								CRyPTIC_2024	tuberculosis: unclassified		Mycobacterium tuberculosis
SAMN19657677	SRR14782256	WGS	SIMON FRASER UNIVERSITY	SRX11115609	NextSeq 500	PAIRED	RANDOM	GENOMIC	ILLUMINA	SRS9179595	SRP323639	['TB-111-19597-18_S76','736718','SRX11115609','SRP323639','19657677','SRR14782256','PRJNA736718','SRS9179595','TB-111-19597-18_S76_1.fastq.gz','bp0','SAMN19657677']	2018	2021-06-11T23:57:00.000Z		47.03278 N 28.89972 E	MDA	Europe			Homo sapiens	3	human																					389	389769958	148177701	PRJNA736718			99.32	1776270	58	lineage4.2.1.1	MDR-TB	['tbprofiler','diff','tree','input']	tuberculosis: unclassified		Mycobacterium tuberculosis
SAMEA112910564	ERR11252473	WGS	IBV_CSIC	ERX10660721	NextSeq 2000	PAIRED	RANDOM	GENOMIC	ILLUMINA	ERS14911168	ERP146514	['1097147','ERP146514','ERX10660721','40862508','PRJEB61426','Xpatial_WGS_Mozambique_2018','1705392_1','ERR11252473','ERS14911168','SAMEA112910564']		2024-08-05T10:32:00.000Z																														793	793440803	372015802	PRJEB61426									tuberculosis: unclassified		Mycobacterium tuberculosis
SAMEA112799293	ERR11049111	WGS	FZB	ERX10495901	NextSeq 500	PAIRED		GENOMIC	ILLUMINA	ERS14806839	ERP010814	['ena-STUDY-FZB-22-06-2015-17:16:39:392-292','ERR11049111','33851349','ERP010814','ERS14806839','20002644','ERX10495901','ena-EXPERIMENT-TAB-21-03-2023-10:57:59:457-104481','SAMEA112799293','PRJEB9680','ena-RUN-TAB-21-03-2023-10:57:59:458-104482','287903']		2023-07-20T21:01:00.000Z																														810	810053216	362084882	PRJEB9680			99.4	1659560	55	lineage4.1.2.1	Sensitive	['tbprofiler','diff','input','tree']	tuberculosis: unclassified		Mycobacterium tuberculosis
SAMN21856234	SRR16088301	WGS	NIH / NIAID	SRX12374418	NextSeq 500	PAIRED	RANDOM	GENOMIC	ILLUMINA	SRS10345327	SRP338907	['bp0','10894','SRS10345327','21856234','SAMN21856234','SRP338907','TBPO-859_lib33968_nextseq_nx0091_151bp.filtered_2nd.1.fastq.gz','PRJNA766649','SRX12374418','SRR16088301','766649']	2019	2021-10-15T09:40:00.000Z		41.7151 N 44.8271 E	GEO	Asia	Tbilisi	sputum	Homo sapiens	3	human																					797	797469677	374950308	PRJNA766649			99.73	1563179	53	lineage4.3.3	Sensitive	['tbprofiler','diff','tree','input']	tuberculosis: unclassified		Mycobacterium tuberculosis
SAMN06251193	['SRR11947386','SRR5535714']	WGS		['SRX2805304','SRX8491883']	Illumina HiSeq 2500	['SINGLE','PAIRED']	PCR	GENOMIC	ILLUMINA	SRS2185162		['G08370','SRX8491883','PRJNA300846','300846','SRP077478','SRR5535714','G08370_1.fastq.gz','SRS2185162','BI_1912','SAMN06251193','SRR11947386','6251193','SRX2805304']					THA	Asia		sputum	Homo sapiens	3	human																					1706	1707917676	1094684296	PRJNA300846			86.59	1059231	21	lineage2.2.1	Sensitive	['input','Menardo_2021','Menardo_2018','diff','nextstrain_global_tree','tbprofiler','IeDEA']	tuberculosis: human-adapted	L2	Mycobacterium tuberculosis
SAMEA112803121	ERR11043411	WGS	FZB	ERX10490202	NextSeq 500	PAIRED		GENOMIC	ILLUMINA	ERS14810667	ERP010814	['PRJEB9680','ena-EXPERIMENT-TAB-21-03-2023-10:23:42:727-77767','ena-RUN-TAB-21-03-2023-10:23:42:727-77768','ERX10490202','ERP010814','11483-97','ERS14810667','287903','ena-STUDY-FZB-22-06-2015-17:16:39:392-292','33855176','SAMEA112803121','ERR11043411']		2023-07-20T18:45:00.000Z																														595	595075862	267888330	PRJEB9680								input	tuberculosis: unclassified		Mycobacterium tuberculosis
SAMEA110420176	ERR9992819	WGS	CTB/NICD - SOUTH AFRICA, SOUTH AFRICA	ERX9533225	Illumina NovaSeq 6000	PAIRED	RANDOM	GENOMIC	ILLUMINA	ERS12518251		['ERX9533225','SAMEA110420176','ERR9992819','ERS12518251','sample.770.ebe44817','30016644','experiment.770.d99b2c32','run.770.1.76f6edb0e5cc4ba2e625596f05f6632d']		2022-08-10T14:21:00.000Z																														722	722196458	224985004										tuberculosis: unclassified		Mycobacterium tuberculosis
SAMN41471823	SRR29096561	WGS	FIND, THE FOUNDATION FOR INNOVATIVE NEW DIAGNOSTICS	SRX24620603	Illumina HiSeq 2000	PAIRED	RANDOM	GENOMIC	ILLUMINA	SRS21357757	SRP507535	['1482344530427T-TT253-COW5570A9_S39_R1_001.fastq.gz','1109295','SAMN41471823','924644_FF65BCF86776_TT253-COW5570A9','SRS21357757','SRR29096561','41471823','SRX24620603','924644_FF65BCF86776','PRJNA1109295','SRP507535']		2024-05-21T10:12:00.000Z			ZAF	Africa			Homo sapiens	3	human																					470	470515698	218924715	PRJNA1109295								WHO_mutations_2023	tuberculosis: unclassified		Mycobacterium tuberculosis
SAMN38204550	SRR26788057	WGS	HMS	SRX22485948	Illumina HiSeq 4000	SINGLE	cDNA	GENOMIC	ILLUMINA	SRS19499293	SRP471323	['38204550','bp0','Peru10662_R1.fastq.gz','SRR26788057','SRP471323','1039243','PRJNA1039243','Peru10662','SAMN38204550','SRX22485948','=MID(A163, 5,5)','SRS19499293']	2021	2023-11-11T09:54:00.000Z			PER	South America		sputum	Homo sapiens	3	human																					255	255099000	84445390	PRJNA1039243								standford	tuberculosis: unclassified		Mycobacterium tuberculosis
SAMN15701378	SRR12367861	WGS	DIVISION OF GENOMIC MEDICINE AND INNOVATION SUPPORT	SRX8867054	NextSeq 500	SINGLE	RANDOM PCR	GENOMIC	ILLUMINA	SRS7128021	SRP275544	['SRP275544','SAMN15701378','SRR12367861','bp0','MTBDR180423_S125_good_1.fastq.gz','650263','15701378','MTBDR180423','SRX8867054','PRJNA650263','SRS7128021']	2019	2020-08-03T05:41:00.000Z		15.87 N 100.99 E	THA	Asia		sputum	Homo sapiens	3	human																					110	110170852	49283700	PRJNA650263									tuberculosis: unclassified		Mycobacterium tuberculosis
SAMEA1530651	ERR176657	WGS	SC	ERX152803	Illumina HiSeq 2000	PAIRED	RANDOM	GENOMIC	ILLUMINA	ERS141728	ERP001072	['PRJEB2794','99008448-sc-2012-05-29T14:58:45Z-1428741','ERR176657','1759864','ERS141728','Karonga_Prevention_Study__KPS____whole_genome_sequ','ERP001072','204548','Karonga_Prevention_Study__KPS____whole_genome_sequencing_in_a_whole_population-sc-2011-12-13T10:33:26Z-2066','ERX152803','SC_RUN_8205_6#20','SC_EXP_8205_6#20','SAMEA1530651']	1999	2012-10-12T09:28:00.000Z			MWI	Africa	Karonga	sputum	Homo sapiens	3	human							S						S								187	187799800	90951754	PRJEB2794	Coll_2018		99.43	1668115	38	lineage3.1.1	Sensitive	['Menardo_2021','diff','Menardo_2018','tbprofiler','Karonga_Prevention_Study','Coll_2018','input','tree','Napier_2020']	tuberculosis: human-adapted	L3.1.1	Mycobacterium tuberculosis
SAMN09284230	SRR7240475	WGS	USDA-NVSL-DBL	SRX4146257	Illumina MiSeq	PAIRED	RANDOM PCR	GENOMIC	ILLUMINA	SRS3359878	SRP053287	['15-4616','PRJNA251692','SRS3359878','15-4616_S55_L001_R2_001.fastq.gz','SAMN09284230','251692','SRR7240475','9284230','SRP053287','SRX4146257']		2018-05-31T08:43:00.000Z							Bos taurus	2	domestic cattle																					481	481765494	306832729	PRJNA251692			99.49	1318918	71	La1.8.1	Other	['tbprofiler','tree','input','diff']	tuberculosis: animal-adapted	La1	Mycobacterium bovis
SAMN32709723	SRR23061523	AMPLICON	GENOSCREEN	SRX19014738	Illumina MiSeq	PAIRED	PCR	GENOMIC	ILLUMINA	SRS16434225	SRP417183	['SRR23061523','923280','SRS16434225','32709723','bp0','Deeplex292','PRJNA923280','SRP417183','SAMN32709723','4001-BK20-01082','4001-BK20-01082_S60_L001_R1_001.fastq.gz','SRX19014738']		2023-01-12T09:45:00.000Z			COM	Africa		skin	Homo sapiens	3	human																					30	30178630	17112679	PRJNA923280									leprosy		Mycobacterium leprae
SAMN00010756	SRR039113	WGS	JCVI	SRX018638	454 GS FLX	SINGLE	RANDOM	GENOMIC	LS454	SRS041974	SRP002198	['32C4 Study','SAMN00010756','46773','SRS041974','32C4 Sample','SRP002198','PRJNA46773','10756']		2012-01-19T16:51:00.000Z																														139	139735875	308314455	PRJNA46773									tuberculosis: unclassified		Mycobacterium tuberculosis
SAMEA13293503	ERR9119227	WGS	UNIVERSITY OF OXFORD, NUFFIELD DEPARTMENT OF MEDIC	ERX8662474	Illumina HiSeq 4000	PAIRED	RANDOM	GENOMIC	ILLUMINA	ERS10896430	ERP136044	['ERX8662474','ERR9119227','run.54.1.934f5b5aae30c0e66f43bb7e8f578580','project.SeqTreat_Monash1','862824','ERS10896430','SAMEA13293503','sample.54.4e3396b8','experiment.54.958c9644','ERP136044','PRJEB51412','30299462']		2024-08-07T16:22:00.000Z			AUS	Oceania																										804	804892230	455595396	PRJEB51412								CRyPTIC_Monash	tuberculosis: unclassified		Mycobacterium tuberculosis
SAMEA115750073	ERR13290919	WGS	UNIVERSITY OF OXFORD, NUFFIELD DEPARTMENT OF MEDIC	ERX12661405	Illumina NovaSeq 6000	PAIRED	RANDOM PCR	GENOMIC	ILLUMINA	ERS20266360	ERP161058	['PRJEB76547','ERR13290919','1124794','SAMEA115750073','webin-reads-a6285424e2e0','41909031','a6285424e2e0','ERX12661405','ERS20266360','ERP161058','b28b5ff0-515d-42d2-bc0f-19e45ec26bb9']	2020	2024-08-09T23:17:00.000Z			TWN	Asia																										894	894594064	285891861	PRJEB76547								CRyPTIC_2024	tuberculosis: unclassified		Mycobacterium tuberculosis
SAMN09099854	SRR7069201	OTHER	MODMEDMICOXFORD	SRX4000162	Illumina MiSeq	PAIRED		OTHER	ILLUMINA	SRS3282426	SRP076676	['SRR7069201','SAMN09099854','SRS3282426','PRJNA302362','MMMOSRA:d14009de-4819-4ad3-ad3a-7abf861e82b3','SRP076676','MMMOSAM:d14009de-4819-4ad3-ad3a-7abf861e82b3','302362','9099854','SRX4000162']	2016	2018-04-26T14:19:00.000Z			GBR	Europe			Homo sapiens	3	human																					317	317531996	198918877	PRJNA302362									tuberculosis: unclassified		Mycobacterium tuberculosis
SAMEA7280363	ERR4553621	WGS	INSTITUTE OF TROPICAL MEDICINE	ERX4489991	Illumina HiSeq 2500	PAIRED	RANDOM	GENOMIC	ILLUMINA	ERS5040964	ERP123102	['ITM2008-01331','ena-EXPERIMENT-Institute of tropical medicine-28-08-2020-16:29:08:353-219','15937410','ERX4489991','660147','ERS5040964','ERR4553621','ena-RUN-Institute of tropical medicine-28-08-2020-16:29:08:353-219','ena-STUDY-Institute of tropical medicine-27-07-2020-14:37:16:152-1905','SAMEA7280363','ERP123102','PRJEB39569']	2008	2020-08-29T18:51:00.000Z			BGD	Asia		sputum	Homo sapiens	3	human																					369	369499718	159537443	PRJEB39569			99.56	1726639	59	lineage4.3.4.2;lineage3	MDR-TB	['diff','input','tbprofiler']	tuberculosis: unclassified		Mycobacterium tuberculosis
SAMN14481125	SRR11444381	WGS	NOGUCHI MEMORIAL INSTITUTE FOR MEDICAL RESEARCH - UNIVERSITY OF GHANA	SRX8022168	Illumina HiSeq 2500	PAIRED	RANDOM	GENOMIC	ILLUMINA	SRS6395035	SRP254440	['PRJNA616081','G32003','SRR11444381','TBNm 1286','SAMN14481125','SRP254440','SRS6395035','616081','14481125','G32003.R1.fastq.gz','bp0','SRX8022168']	2012	2020-03-29T08:56:00.000Z		5.63 N 0.18 W	GHA	Africa			Homo sapiens	3	human																					819	819699436	414241011	PRJNA616081			99.42	1722358	39	lineage4.1.2.1	Sensitive	['diff','tree','input','tbprofiler']	tuberculosis: unclassified		Mycobacterium tuberculosis
SAMN05710465	SRR4067906	WGS	MODMEDMICOXFORD	SRX2054866	Illumina MiSeq	PAIRED	RANDOM	GENOMIC	ILLUMINA	SRS1646940	SRP082998	['SAMN05710465','SRS1646940','SRR4067906','324238','MMMOSAM:4720e7df-a193-47d9-9774-5de951868692','SRP082998','PRJNA324238','SRX2054866','MMMOSRA:4720e7df-a193-47d9-9774-5de951868692','5710465']		2016-08-26T07:23:00.000Z			GBR	Europe			Homo sapiens	3	human																					545	545137080	359308620	PRJNA324238									NTM: avium complex		Mycobacterium intracellulare subsp. chimaera
SAMN09756197	SRR7645906	WGS	YALE SCHOOL OF PUBLIC HEALTH	SRX4508909	Illumina HiSeq 2000	PAIRED	RANDOM	GENOMIC	ILLUMINA	SRS3628583	SRP156366	['S22813_2.fastq.gz','S22813','SRR7645906','SRX4508909','MTB_moldova_S22813','9756197','482716','SRS3628583','PRJNA482716','SAMN09756197','SRP156366']	2013	2018-08-04T12:23:00.000Z			MDA	Europe			Homo sapiens	3	human																					440	440965798	319209583	PRJNA482716								['Menardo_2021','input']	tuberculosis: human-adapted	L2	Mycobacterium tuberculosis
SAMN40031872	SRR28045976	WGS	CHRISTIAN MEDICAL COLLAGE, VELLORE	SRX23697223	Illumina NovaSeq 6000	PAIRED	RANDOM	GENOMIC	ILLUMINA	SRS20527149	SRP226525	['2001010727','SAMN40031872','575883','40031872','SRS20527149','SRR28045976','2001010727_R1.fastq.gz','SRP226525','PRJNA575883','SRX23697223']	2021	2024-02-22T07:28:00.000Z		21.7679 N 78.8718 E	IND	Asia	Madhya Pradesh - Bhairopur		Homo sapiens	3	human																					1028	1028443786	459478124	PRJNA575883			71.96	1078322	33	lineage4.8	RR-TB	['input','tbprofiler','diff','tree']	tuberculosis: unclassified		Mycobacterium tuberculosis
SAMN17019826	SRR13232749	WGS	NIH / NIAID	SRX9664588	Illumina MiSeq	PAIRED	RANDOM	GENOMIC	ILLUMINA	SRS7863082	SRP297425	['SRP297425','683067','SRX9664588','SAMN17019826','TBPO-286_lib29955_nextseq_n0257_151bp_R1.fastq.gz','PRJNA683067','SRR13232749','17019826','7158','bp0','SRS7863082']	2017-06	2020-12-09T13:47:00.000Z		53.9006 N 27.5590 E	BLR	Europe	Minsk	sputum	Homo sapiens	3	human																					419	419581482	187513753	PRJNA683067			99.47	1452649	49	lineage2.2.1	Pre-XDR-TB	['tree','diff','tbprofiler','input']	tuberculosis: unclassified		Mycobacterium tuberculosis
SAMN27030035	SRR19612250	WGS	CHILDRENS HOSPITAL OF CHONGQING MEDICAL UNIVERSITY	SRX15663036	Illumina NovaSeq 6000	PAIRED	RANDOM	GENOMIC	ILLUMINA	SRS13361474	SRP349160	['SRX15663036','SAMN27030035','X65_FDSW210068405-1r.tbprofiler','SRR19612250','bp0','X65_FDSW210068405-1r_1.fq.gz','SRP349160','X65','PRJNA785273','785273','27030035','SRS13361474']	2017	2022-06-10T05:46:00.000Z			CHN	Asia	Chongqing City		Homo sapiens	3	human																					1851	1851840000	551907858	PRJNA785273			99.54	1836187	63	lineage2.2.1	Sensitive	['tbprofiler','input','diff','tree']	tuberculosis: unclassified		Mycobacterium tuberculosis
SAMN38204412	SRR26788529	WGS	HMS	SRX22486376	Illumina HiSeq 4000	SINGLE	cDNA	GENOMIC	ILLUMINA	SRS19499721	SRP471323	['bp0','Peru10514','PRJNA1039243','=MID(A25, 5,5)','SRS19499721','1039243','SRP471323','SRX22486376','Peru10514_R1.fastq.gz','SAMN38204412','SRR26788529','38204412']	2020	2023-11-11T09:58:00.000Z			PER	South America		sputum	Homo sapiens	3	human																					2127	2127963600	709336897	PRJNA1039243								standford	tuberculosis: unclassified		Mycobacterium tuberculosis
SAMN36835002	SRR25515772	WGS	SHANDONG PROVINCIAL HOSPITAL	SRX21246127	Illumina HiSeq 4000	PAIRED	RANDOM	GENOMIC	ILLUMINA	SRS18500407	SRP453313	['PRJNA1002108','SRR25515772','SAMN36835002','36835002','SRP453313','T2435','SRX21246127','T2435.IS300_Clean.1.fastq.gz','1002108','SRS18500407','bp0']	2018	2023-08-04T04:44:00.000Z		36.40 N 117.00 E	CHN	Asia	Shandong	As reported: phlegm	Homo sapiens	3	human																					1150	1150882500	512323468	PRJNA1002108			99.58	1809822	62	lineage2.2.1	Other	['tree','diff','input','tbprofiler']	tuberculosis: human-adapted	L4	Mycobacterium tuberculosis	H37Rv
SAMEA7525243	ERR4831430	WGS	SAN RAFFAELE SCIENTIFIC INSTITUTE	ERX4701414	NextSeq 500	PAIRED	RANDOM	GENOMIC	ILLUMINA	ERS5281717	ERP125017	['run.31454','773343','ERX4701414','ERR4831430','experiment.31454','sample.31454','ERP125017','SAMEA7525243','PRJEB41276','ERS5281717','project.Pakistan_BDQ','22458807']		2021-11-11T11:03:00.000Z			PAK	Asia						S				S	S	R	S	S				R		S	S	S	R	S	R	453	453740458	211837628	PRJEB41276	CRyPTIC_reuse_table		99.52	1588716	46	lineage3	Pre-XDR-TB	['CRyPTIC_reuse_table','tbprofiler','tree','input','CRyPTIC_SanRaffaele_Pakistan','diff']	tuberculosis: unclassified		Mycobacterium tuberculosis
SAMN20512420	SRR15315874	WGS	SCHOOL OF PUBLIC HEALTH, FUDAN UNIVERSITY	SRX11620466	Illumina HiSeq 2000	PAIRED	PCR	GENOMIC	ILLUMINA	SRS9655728	SRP330727	['D20_R1.fastq.gz','SRX11620466','SRP330727','751240','SRS9655728','SAMN20512420','20512420','bp0','1998-North-030','PRJNA751240','SRR15315874','D20']	1998	2021-08-01T01:15:00.000Z		30.22 N 120.29 E	CHN	Asia	Zheijiang	sputum	Homo sapiens	3	human																					1128	1128704400	446292268	PRJNA751240			99.34	1845579	63	lineage2.2.2	Sensitive	['tbprofiler','timelapse_Zhejiang_CHN','diff','input','tree']	tuberculosis: unclassified		Mycobacterium tuberculosis
SAMN34999439	SRR24466793	WGS	NIH / NIAID	SRX20253517	NextSeq 500	PAIRED	RANDOM	GENOMIC	ILLUMINA	SRS17585504	SRP436482	['SAMN34999439','TBPO-1932_lib43685_nextseq_nx0183_151bp.filtered_2nd.1.fastq.gz','SRS17585504','970337','23448','34999439','SRX20253517','SRP436482','PRJNA970337','bp0','SRR24466793']	2021	2023-05-08T15:27:00.000Z		44.439663 N 26.096306 E	ROU	Europe	Bucharest	sputum	Homo sapiens	3	human																					210	210646819	80842889	PRJNA970337			99.13	1433460	35	lineage4.1.2.1	Sensitive	['diff','input','tree','tbprofiler']	tuberculosis: unclassified		Mycobacterium tuberculosis
SAMEA104600143	ERR2307653	WGS	FZB	ERX2358945	NextSeq 500	PAIRED		GENOMIC	ILLUMINA	ERS2211425	ERP105903	['ERP105903','ena-EXPERIMENT-FZB-19-02-2018-14:17:48:281-290','PRJEB24099','AB195195-LIT','ERS2211425','ERX2358945','SAMEA104600143','ena-STUDY-FZB-22-12-2017-11:22:56:801-326','ERR2307653','448111','8821182','ena-RUN-FZB-19-02-2018-14:17:48:281-290']		2022-07-19T01:18:00.000Z																														571	571764400	378834882	PRJEB24099			99.41	1504078	32	lineage2.2.1	Pre-XDR-TB	['input','tbprofiler','diff','tree']	MTBC		Mycobacterium tuberculosis complex sp.
SAMN24579788	SRR17406762	WGS	CHRISTIAN MEDICAL COLLAGE, VELLORE	SRX13578767	Illumina MiSeq	PAIRED	PCR	GENOMIC	ILLUMINA	SRS11470928	SRP226525	['24579788','SAMN24579788','575883','PRJNA575883','SRR17406762','CMCV_19P47','SRX13578767','19P47','CMCV_19P47_R1.fastq.gz','SRS11470928','SRP226525']	2019	2022-01-03T00:15:00.000Z		11.1271 N 78.6569 E	IND	Asia	Jharkhand - Solea	sputum	Homo sapiens	3	human																					867	867805456	377174426	PRJNA575883			99.42	1754744	59	lineage4.1.1.3	Sensitive	['diff','tbprofiler','tree','input']	tuberculosis: unclassified		Mycobacterium tuberculosis
SAMN38205051	SRR26788175	WGS	HMS	SRX22486280	Illumina HiSeq 4000	SINGLE	cDNA	GENOMIC	ILLUMINA	SRS19499625	SRP471323	['bp0','=MID(A664, 5,5)','SAMN38205051','Peru11213_R1.fastq.gz','SRS19499625','SRX22486280','SRP471323','SRR26788175','PRJNA1039243','Peru11213','38205051','1039243']	2021	2023-11-11T09:56:00.000Z			PER	South America		sputum	Homo sapiens	3	human																					316	316937400	104656167	PRJNA1039243								standford	tuberculosis: unclassified		Mycobacterium tuberculosis
SAMEA7529046	ERR4800460	WGS	FOUNDATION FOR MEDICAL RESEARCH INDIA	ERX4669875	NextSeq 500	PAIRED	RANDOM	GENOMIC	ILLUMINA	ERS5285515	ERP124850	['ERS5285515','ERR4800460','SAMEA7529046','experiment.31797','ERP124850','project.Mumbai','22462589','ERX4669875','773292','sample.31797','run.31797','PRJEB41116']		2021-11-11T01:09:00.000Z			IND	Asia	Mumbai					S	R				R	R	R	R				R			S		R	S		481	481930200	215840004	PRJEB41116	Walker_2022		99.49	1599807	53	lineage2.2.1	Pre-XDR-TB	['tree','diff','tbprofiler','input','CRyPTIC_IND','Walker_2022']	tuberculosis: unclassified		Mycobacterium tuberculosis
SAMN37848442	SRR26399609	WGS	UNIVERSITY OF MELBOURNE/ THE PETER DOHERTY INSTITUTE FOR INFECTION AND IMMUNITY	SRX22105382	Illumina HiSeq 4000	PAIRED	RANDOM	GENOMIC	ILLUMINA	SRS19170462	SRP466602	['Sample_523','SRP466602','SRR26399609','SAMN37848442','PRJNA1028637','SRS19170462','SRX22105382','37848442','Sample_523_1.fastq.gz','bp0','1028637']		2023-10-16T19:05:00.000Z		10.8231 N 106.6297 E	VNM	Asia	Ho Chi Minh City	sputum	Homo sapiens	3	human																					500	500697900	215460884	PRJNA1028637			99.44	1645309	55	lineage4.2.2	Sensitive	['diff','tree','tbprofiler','input']	tuberculosis: unclassified		Mycobacterium tuberculosis
SAMN21856335	SRR16088492	WGS	NIH / NIAID	SRX12374823	NextSeq 500	PAIRED	RANDOM	GENOMIC	ILLUMINA	SRS10345731	SRP338907	['SRX12374823','21856335','bp0','16133','TBPO-960_lib34071_nextseq_n0281_151bp.filtered_2nd.1.fastq.gz','SRP338907','766649','SRS10345731','PRJNA766649','SRR16088492','SAMN21856335']	2020	2021-10-16T13:05:00.000Z		41.7151 N 44.8271 E	GEO	Asia	Tbilisi	sputum	Homo sapiens	3	human																					428	428851661	181863231	PRJNA766649			99.69	1696881	57	lineage4.8	Sensitive	['input','diff','tree','tbprofiler']	tuberculosis: unclassified		Mycobacterium tuberculosis
SAMN28550739	SRR19315446	WGS	WADSWORTH CENTER	SRX15375639	Illumina MiSeq	PAIRED	RANDOM	GENOMIC	ILLUMINA	SRS13103748	SRP374006	['SRP374006','SAMN28550739','28550739','SRX15375639','SRS13103748','SRR19315446','IDR1600048627-01-01_R1.fastq.gz','PRJNA835805','IDR1600048627-01-01','835805']	2016	2022-05-20T01:24:00.000Z			USA	North America	Nassau County	As reported: aspirate	Homo sapiens	3	human																					639	639241391	407715288	PRJNA835805								input	tuberculosis: unclassified		Mycobacterium tuberculosis
SAMN40030665	SRR28044399	WGS	CHRISTIAN MEDICAL COLLAGE, VELLORE	SRX23695959	Illumina NovaSeq 6000	PAIRED	RANDOM	GENOMIC	ILLUMINA	SRS20526192	SRP226525	['575883','SRX23695959','SRP226525','2401011640','SRS20526192','SRR28044399','2401011640_R1.fastq.gz','40030665','PRJNA575883','SAMN40030665']	2022	2024-02-22T06:56:00.000Z		21.7679 N 78.8718 E	IND	Asia	Madhya Pradesh - Bhairopur		Homo sapiens	3	human																					1186	1186370760	505491954	PRJNA575883			99.45	1758969	53	lineage4.3.3	Pre-XDR-TB	['tree','tbprofiler','input','diff']	tuberculosis: unclassified		Mycobacterium tuberculosis
SAMEA9976242	ERR6865545	WGS	IMPERIAL COLLEGE LONDON	ERX6488973	Illumina HiSeq 2000	PAIRED	RANDOM	GENOMIC	ILLUMINA	ERS7654521	ERP123401	['CA0161909_raw_wgs','ERP123401','PRJEB39837','666870','22011043','SAMEA9976242','ERR6865545','ena-STUDY-IMPERIAL COLLEGE LONDON-12-08-2020-14:44:57:582-2394','CA0161909','ERX6488973','CA0161909_raw_wgs_R1R2','ERS7654521']	2009	2021-10-15T13:02:00.000Z			PER	South America	Lima		Homo sapiens	3	human																					366	366869298	153122686	PRJEB39837			99.27	1646371	51	La2	Sensitive	['diff','tree','input','standford','tbprofiler']	tuberculosis: unclassified		Mycobacterium tuberculosis
SAMN33756417	SRR23862069	WGS	NIH / NIAID	SRX19674626	NextSeq 500	PAIRED	RANDOM	GENOMIC	ILLUMINA	SRS17044879	SRP427259	['SRP427259','PRJNA944654','TBPO-1982_lib45904_nextseq_ny0018_151bp.filtered_2nd.1.fastq.gz','SRS17044879','SRX19674626','944654','34929','SAMN33756417','33756417','bp0','SRR23862069']	2021	2023-03-17T00:35:00.000Z		41.7151 N 44.8271 E	GEO	Asia	Tbilisi	sputum	Homo sapiens	3	human																					396	396584682	136483964	PRJNA944654			99.59	1691958	50	lineage4.3.3	MDR-TB	['tree','tbprofiler','diff','input']	tuberculosis: unclassified		Mycobacterium tuberculosis
SAMEA7562510	ERR4830071	WGS	IML GAUTING	ERX4700055	NextSeq 500	PAIRED	RANDOM	GENOMIC	ILLUMINA	ERS5319144	ERP124987	['ERX4700055','project.Cryptic_2018_2nd','run.15529','22478078','SAMEA7562510','experiment.15529','ERR4830071','773313','ERS5319144','ERP124987','PRJEB41246','sample.15529']	2018	2021-11-11T09:01:00.000Z										S				S	S	R	S	S				S		S	S	S	S	S	S	819	819496524	358755855	PRJEB41246	CRyPTIC_reuse_table		99.53	1620554	55	lineage2.2.1	HR-TB	['input','tree','tbprofiler','CRyPTIC_Gauting','CRyPTIC_reuse_table','diff']	tuberculosis: unclassified		Mycobacterium tuberculosis
SAMN08992126	SRR7072825	WGS	THE PUBLIC HEALTH AGENCY OF SWEDEN	SRX4003291	Ion S5 XL	SINGLE	RANDOM	GENOMIC	ION_TORRENT	SRS3225190	SRP143430	['SRR7072825','8992126','SRX4003291','PRJNA453687','SAMN08992126','SO-85','SRP143430','453687','SRS3225190','SO-85.fastq.gz']		2018-04-27T05:27:00.000Z							Homo sapiens	3	human																					108	108998061	82700297	PRJNA453687									tuberculosis: unclassified		Mycobacterium tuberculosis
SAMEA5562522	ERR3276296	WGS	DST/NRF CENTRE OF EXCELLENCE FOR BIOMEDICAL TB RES	ERX3303169	NextSeq 500	PAIRED	RANDOM PCR	GENOMIC	ILLUMINA	ERS3364553	ERP114748	['ERP114748','ena-EXPERIMENT-DST/NRF Centre of Excellence for Biomedical TB research, SAMRC Centre for TB Research-10-04-2019-11:02:46:045-2','546203','ERS3364553','SAMEA5562522','ERX3303169','R22727','ERR3276296','11930099','PRJEB32109','ena-RUN-DST/NRF Centre of Excellence for Biomedical TB research, SAMRC Centre for TB Research-10-04-2019-11:02:46:045-2','ena-STUDY-DST/NRF Centre of Excellence for Biomedical TB research, SAMRC Centre for TB Research-10-04-2019-10:38:19:871-21']	2013	2019-06-02T05:08:00.000Z			ZAF	Africa		sputum	Homo sapiens	3	human																					399	399500096	169523268	PRJEB32109								input	tuberculosis: unclassified		Mycobacterium tuberculosis
SAMN35721568	SRR24904111	WGS	NATIONAL UNIVERSITY HOSPITAL	SRX20665790	Illumina NovaSeq 6000	PAIRED	RANDOM	GENOMIC	ILLUMINA	SRS17961839	SRP443033	['SRS17961839','SAMN35721568','bp0','SRR24904111','SRX20665790','983112','PRJNA983112','MV103_DKDN220017301-1A_H7YMFDSX5_L3_1.fq.gz','SRP443033','35721568','mv102']	2021	2023-06-13T07:09:00.000Z			SGP	Asia		sputum	Homo sapiens	3	human																					1528	1528093200	504513829	PRJNA983112									NTM: avium complex		Mycobacterium avium complex sp.
SAMN19688185	SRR14801515	WGS	SIMON FRASER UNIVERSITY	SRX11134406	NextSeq 500	PAIRED	RANDOM	GENOMIC	ILLUMINA	SRS9197796	SRP323639	['bp0','SAMN19688185','SRX11134406','SRR14801515','19688185','SRS9197796','SRP323639','736718','TB-333-1926-19_S38','PRJNA736718','TB-333-1926-19_S38_1.fastq.gz']	2019	2021-06-13T22:41:00.000Z		47.03278 N 28.89972 E	MDA	Europe			Homo sapiens	3	human																					912	912663442	355553897	PRJNA736718			99.43	1760525	60	lineage4.2.1	Sensitive	['tbprofiler','diff','tree','input']	tuberculosis: unclassified		Mycobacterium tuberculosis
SAMEA10030303	ERR7911019	WGS	FZB	ERX7478416	NextSeq 500	PAIRED		GENOMIC	ILLUMINA	ERS7708510	ERP132622	['ena-EXPERIMENT-FZB-05-01-2022-10:45:57:301-177','15-15486','PRJEB48275','ena-RUN-FZB-05-01-2022-10:45:57:301-177','ERS7708510','ena-STUDY-FZB-22-10-2021-10:26:06:450-343','ERP132622','794636','ERX7478416','SAMEA10030303','24682270','ERR7911019']		2022-05-09T04:51:00.000Z			MDA	Europe						S	S			S		R	R	S			S	R					S			725	725912975	311135780	PRJEB48275	Finci_2022		99.56	1600569	55	lineage4.2.1	MDR-TB	['Finci_2022','input','tree','tbprofiler','diff']	tuberculosis: human-adapted	L4.2.1	Mycobacterium tuberculosis
SAMN33843496	SRR23961401	WGS	LANDSCAPE EPIDEMIOLOGY AND WILDLIFE DISEASES - CE3C	SRX19770118	Illumina NovaSeq 6000	PAIRED	RANDOM	GENOMIC	ILLUMINA	SRS17134483	SRP428142	['2192','33843496','SRX19770118','SAMN33843496','946560','SRS17134483','SRP428142','PRJNA946560','SRR23961401','2192-N0524_R1.fastq.gz','bp0']	2013	2024-02-22T02:38:00.000Z			PRT	Europe			Cervus elaphus	2	red deer																					3504	3504443400	1111058737	PRJNA946560			76.06	935124	31	La1.8.1	Other	['tbprofiler','input','tree','diff']	tuberculosis: animal-adapted	La1	Mycobacterium bovis
SAMN21983491	SRR16156844	WGS	TGEN NORTH	SRX12441514	NextSeq 500	PAIRED	RANDOM	GENOMIC	ILLUMINA	SRS10407666	SRP339714	['SRX12441514','SRR16156844','21983491','767684','SAMN21983491','SRS10407666','R18802','TB-R18802-054_S2_R1_001.fastq.gz','SRP339714','PRJNA767684']		2021-10-01T18:33:00.000Z							Homo sapiens	3	human																					628	628117248	249536272	PRJNA767684			99.54	1707854	58	lineage2.2.1	MDR-TB	['tree','tbprofiler','diff','input']	tuberculosis: unclassified		Mycobacterium tuberculosis
SAMN19657464	SRR14781897	WGS	SIMON FRASER UNIVERSITY	SRX11115372	NextSeq 500	PAIRED	RANDOM	GENOMIC	ILLUMINA	SRS9179361	SRP323639	['736718','TB-111-16603-18_S112_1.fastq.gz','SRX11115372','bp0','PRJNA736718','SRP323639','TB-111-16603-18_S112','SAMN19657464','SRR14781897','SRS9179361','19657464']	2018	2021-06-11T23:53:00.000Z		47.03278 N 28.89972 E	MDA	Europe			Homo sapiens	3	human																					406	406855608	152578562	PRJNA736718			99.54	1753136	60	lineage4.3.4.1	Sensitive	['diff','input','tbprofiler','tree']	tuberculosis: unclassified		Mycobacterium tuberculosis
SAMEA4846546	ERR3468507	WGS	WELLCOME SANGER INSTITUTE	ERX3490170	Illumina HiSeq X Ten	PAIRED	RANDOM	GENOMIC	ILLUMINA	ERS2666401	ERP021867	['480613','ERX3490170','SC_EXP_26415_2#89','ERS2666401','Exploring_the_richness_of_Mycobacterium_bovis_strain_diversity-sc-4667','12515104','SAMEA4846546','SC_RUN_26415_2#89','455f3886-7498-11e8-bf99-3c4a9275d6c8','ERP021867','ERR3468507','PRJEB19799']		2019-08-07T16:15:00.000Z			GBR	Europe																										145	145857846	38909983	PRJEB19799			97.19	734895	25	La1.8.1	Other	['tbprofiler','diff','input','bovis_GBR','tree']	tuberculosis: animal-adapted	La1	Mycobacterium bovis
SAMN40099106	SRR28119715	WGS	SHANDONG SECOND MEDICAL UNIVERSITY	SRX23764608	Illumina NovaSeq 6000	PAIRED	RANDOM	GENOMIC	ILLUMINA	SRS20590039	SRP492016	['SRR28119715','40099106','D106093','PRJNA1080043','SRS20590039','1080043','SAMN40099106','SRP492016','bp0','Mycobacterium tuberculosis complex-93','SRX23764608','D106199_combined_R1.fastq.gz']		2024-02-27T13:47:00.000Z			CHN	Asia	Shijiazhuang		Homo sapiens	3	human																					2551	2551431600	864465740	PRJNA1080043			99.4	1763416	56	lineage2.2.1	MDR-TB	['diff','tree','input','tbprofiler']	tuberculosis: human-adapted	L4	Mycobacterium tuberculosis	H37Rv
SAMN41472357	SRR29096669	WGS	FIND, THE FOUNDATION FOR INNOVATIVE NEW DIAGNOSTICS	SRX24620495	Illumina HiSeq 2000	PAIRED	RANDOM	GENOMIC	ILLUMINA	SRS21357649	SRP507535	['AFDEC7_CB4AB9BF4FA4_500695','AFDEC7_CB4AB9BF4FA4','SAMN41472357','PRJNA1109295','TB-CPath-Stephen-IS-1031-500695-1_S85_R1_001.fastq.gz','SRP507535','41472357','1109295','SRS21357649','SRR29096669','SRX24620495']	2012	2024-05-21T10:12:00.000Z							Homo sapiens	3	human																					270	270304194	119140029	PRJNA1109295								WHO_mutations_2023	tuberculosis: unclassified		Mycobacterium tuberculosis
SAMEA115750096	ERR13290942	WGS	UNIVERSITY OF OXFORD, NUFFIELD DEPARTMENT OF MEDIC	ERX12661428	Illumina NovaSeq 6000	PAIRED	RANDOM PCR	GENOMIC	ILLUMINA	ERS20266383	ERP161058	['PRJEB76547','b28b5ff0-515d-42d2-bc0f-19e45ec26bb9','ERR13290942','41909054','ERP161058','ERX12661428','ERS20266383','SAMEA115750096','1124794','webin-reads-eee81097b05d','eee81097b05d']	2020	2024-08-11T00:34:00.000Z			TWN	Asia																										823	823404812	264148289	PRJEB76547								CRyPTIC_2024	tuberculosis: unclassified		Mycobacterium tuberculosis
SAMEA115748874	ERR13289729	WGS	UNIVERSITY OF OXFORD, NUFFIELD DEPARTMENT OF MEDIC	ERX12660155	Illumina MiSeq	PAIRED	RANDOM PCR	GENOMIC	ILLUMINA	ERS20265161	ERP161058	['41891569','1124794','webin-reads-84eb07340438','ERS20265161','SAMEA115748874','ERP161058','ERX12660155','ERR13289729','84eb07340438','PRJEB76547','b28b5ff0-515d-42d2-bc0f-19e45ec26bb9']	2017	2024-08-11T02:34:00.000Z			GBR	Europe																										310	310220417	194063958	PRJEB76547								CRyPTIC_2024	tuberculosis: unclassified		Mycobacterium tuberculosis
SAMEA112804190	ERR11044506	WGS	FZB	ERX10491297	NextSeq 500	PAIRED		GENOMIC	ILLUMINA	ERS14811736	ERP010814	['33856245','ena-RUN-TAB-21-03-2023-10:23:43:174-79958','PRJEB9680','19008099','ERX10491297','ERP010814','ERS14811736','287903','ERR11044506','ena-STUDY-FZB-22-06-2015-17:16:39:392-292','ena-EXPERIMENT-TAB-21-03-2023-10:23:43:174-79957','SAMEA112804190']		2023-07-20T20:56:00.000Z																														858	858096493	378712456	PRJEB9680			99.5	1625676	55	lineage4.1.2.1	Sensitive	['tree','input','tbprofiler','diff']	tuberculosis: unclassified		Mycobacterium tuberculosis
SAMEA7553406	ERR4820040	WGS	PUBLIC HEALTH ENGLAND	ERX4689882	Illumina MiSeq	PAIRED	RANDOM	GENOMIC	ILLUMINA	ERS5310052	ERP124941	['experiment.22861','ERX4689882','PRJEB41201','project.PHE-TB','ERS5310052','sample.22861','run.22861','ERP124941','ERR4820040','773303','SAMEA7553406','22472797']		2021-11-10T22:29:00.000Z			GBR	Europe										S		S					S	S								345	345987384	233350457	PRJEB41201	Walker_2022		99.34	1389411	44	lineage4.1.1.1	Sensitive	['diff','input','tbprofiler','CRyPTIC_PHE','Walker_2022','tree']	tuberculosis: unclassified		Mycobacterium tuberculosis
SAMEA14493492	ERR9806901	WGS	UNIVERSITY OF ANTWERP	ERX9353887	Illumina HiSeq 2000	PAIRED	RANDOM PCR	GENOMIC	ILLUMINA	ERS12121855	ERP134958	['R19725','ERX9353887','ERR9806901','SAMEA14493492','28830851','cheddar_cheese','ERP134958','844747','ena-RUN-TAB-31-05-2022-21:20:15:612-1991','ena-EXPERIMENT-TAB-31-05-2022-21:20:15:612-1990','PRJEB50385','ERS12121855']	2012	2022-06-06T15:50:00.000Z			ZAF	Africa		sputum	Homo sapiens	3	human																					967	967694858	654675035	PRJEB50385								input	tuberculosis: unclassified		Mycobacterium tuberculosis
SAMN12631626	SRR10033120	WGS	WASHINGTON UNIVERSITY SCHOOL OF MEDICINE	SRX6768427	Illumina HiSeq 2500	PAIRED	RANDOM	GENOMIC	ILLUMINA	SRS5316289	SRP219568	['SRX6768427','SAMN12631626','561987','bp0','PRJNA561987','SRP219568','12631626','GAH_Ei1_Replicate_2','ei1_2.markdup.bam','SRS5316289','Ei1_2','SRR10033120']	2017	2019-08-30T22:40:00.000Z			USA	North America			Homo sapiens	3	human																					169	169725227	55062517	PRJNA561987			99.38	1424617	28	lineage4.1.2.1	Sensitive	['tbprofiler','input','diff']	tuberculosis: human-adapted	L4	Mycobacterium tuberculosis	Erdman
SAMEA115745295	ERR13284092	WGS	UNIVERSITY OF OXFORD, NUFFIELD DEPARTMENT OF MEDIC	ERX12654518	NextSeq 500	PAIRED	RANDOM PCR	GENOMIC	ILLUMINA	ERS20255179	ERP161058	['4c05f389f7d0','41888981','b28b5ff0-515d-42d2-bc0f-19e45ec26bb9','webin-reads-4c05f389f7d0','ERR13284092','1124794','ERX12654518','SAMEA115745295','ERS20255179','PRJEB76547','ERP161058']	2020	2024-08-20T20:56:00.000Z			DEU	Europe																										984	984602859	410548086	PRJEB76547								CRyPTIC_2024	tuberculosis: unclassified		Mycobacterium tuberculosis
SAMEA1530728	ERR176805	WGS	SC	ERX152951	Illumina HiSeq 2000	PAIRED	RANDOM	GENOMIC	ILLUMINA	ERS141974	ERP001072	['ERX152951','70373-sc-2012-05-29T15:08:28Z-1428889','Karonga_Prevention_Study__KPS____whole_genome_sequ','ERR176805','204548','1760024','SC_EXP_8205_7#72','PRJEB2794','ERP001072','SAMEA1530728','ERS141974','SC_RUN_8205_7#72','Karonga_Prevention_Study__KPS____whole_genome_sequencing_in_a_whole_population-sc-2011-12-13T10:33:26Z-2066']	1996	2012-10-11T00:25:00.000Z			MWI	Africa	Karonga	sputum	Homo sapiens	3	human					S		S						S	S							424	424460800	215218888	PRJEB2794	Coll_2018		99.44	1734086	40	lineage4.1.2	Other	['diff','input','Napier_2020','Menardo_2021','nextstrain_global_tree','tbprofiler','Coll_2018','Menardo_2018','Karonga_Prevention_Study']	tuberculosis: human-adapted	L4.1.2	Mycobacterium tuberculosis
SAMEA7563623	ERR4831182	WGS	IML GAUTING	ERX4701166	NextSeq 500	PAIRED	RANDOM	GENOMIC	ILLUMINA	ERS5320255	ERP125015	['experiment.31196','project.Cryptic_12th','ERX4701166','22479189','ERP125015','SAMEA7563623','ERS5320255','sample.31196','773341','PRJEB41274','ERR4831182','run.31196']		2021-11-11T11:06:00.000Z			DEU	Europe						S				S	S	R	S	S				S		S	S	S	S	S	S	824	824499605	368386883	PRJEB41274	['Walker_2022','CRyPTIC_reuse_table']		99.45	1641113	56	La1.2.BCG	Other	['Walker_2022','tbprofiler','tree','input','CRyPTIC_Gauting','CRyPTIC_reuse_table','diff']	tuberculosis: unclassified		Mycobacterium tuberculosis
SAMN31220347	SRR21887654	WGS	CAPITAL MEDICAL UNIVERSITY	SRX17874692	Illumina HiSeq 2000	PAIRED	RANDOM PCR	GENOMIC	ILLUMINA	SRS15392920	SRP402335	['Y30450','PRJNA888557','SRP402335','SRS15392920','888557','SRX17874692','31220347','SAMN31220347','SRR21887654','Y30450_1.fastq.gz']	2019	2022-10-13T05:29:00.000Z		39.9 N 116.40 E	CHN	Asia	Beijing	sputum	Homo sapiens	3	human																					1262	1262238600	392669950	PRJNA888557			99.53	1705888	59	lineage2.2.1	MDR-TB	['tree','input','diff','tbprofiler']	tuberculosis: unclassified		Mycobacterium tuberculosis
SAMEA13293691	ERR9119415	WGS	UNIVERSITY OF OXFORD, NUFFIELD DEPARTMENT OF MEDIC	ERX8662662	Illumina HiSeq 4000	PAIRED	RANDOM	GENOMIC	ILLUMINA	ERS10896618	ERP136044	['sample.242.066fecda','30299650','experiment.242.3002e207','862824','ERS10896618','SAMEA13293691','ERR9119415','run.242.1.b2fcb51ae790480dd5669ec32695e89e','ERP136044','PRJEB51412','ERX8662662','project.SeqTreat_Monash1']		2024-08-09T18:10:00.000Z			AUS	Oceania																										471	471899400	204390367	PRJEB51412								CRyPTIC_Monash	tuberculosis: unclassified		Mycobacterium tuberculosis
SAMN15406764	SRR12119544	AMPLICON	GENOSCREEN	SRX8641224	NextSeq 500	PAIRED	PCR	GENOMIC	ILLUMINA	SRS6925947	SRP269393	['DRC_Deeplex950','643242','39','15406764','SRX8641224','39_S39_L001_R1_001.fastq.gz','SAMN15406764','SRP269393','SRS6925947','PRJNA643242','bp0','SRR12119544']	2016	2020-06-30T17:01:00.000Z			COD	Africa		sputum	Homo sapiens	3	human																					47	47095975	24924419	PRJNA643242									tuberculosis: unclassified		Mycobacterium tuberculosis
SAMEA7550256	ERR4816894	WGS	PUBLIC HEALTH ENGLAND	ERX4686736	Illumina HiSeq 2500	PAIRED	RANDOM	GENOMIC	ILLUMINA	ERS5306906	ERP124941	['project.PHE-TB','ERP124941','run.19714','ERR4816894','PRJEB41201','ERX4686736','ERS5306906','experiment.19714','sample.19714','SAMEA7550256','22469651','773303']		2021-11-10T16:28:00.000Z			GBR	Europe																										247	247990831	97819605	PRJEB41201			99.53	2279112	51	lineage3	MDR-TB	['tbprofiler','tree','input','CRyPTIC_PHE','diff']	tuberculosis: unclassified		Mycobacterium tuberculosis
SAMEA2399484	ERR2515079	WGS	PHE	ERX2534289	Illumina MiSeq	PAIRED	RANDOM	GENOMIC	ILLUMINA	ERS2399669	ERP107961	['SAMEA2399484','project.First_10k_genomes_study_set_4','PRJEB25991','run.7300','493034','experiment.7300','ERR2515079','ERS2399669','ERX2534289','ERP107961','sample.7300','10124206']		2021-10-23T18:09:00.000Z			GBR	Europe	England									S		S					S	S								357	357880899	215974972	PRJEB25991	Walker_2022		99.37	2148684	71	lineage3	Sensitive	['Napier_2020','Walker_2022','input','CRyPTIC_PHE','tbprofiler','tree','diff']	tuberculosis: human-adapted	L3	Mycobacterium tuberculosis
SAMEA7528374	ERR4799789	WGS	FOUNDATION FOR MEDICAL RESEARCH INDIA	ERX4669204	NextSeq 500	PAIRED	RANDOM	GENOMIC	ILLUMINA	ERS5284844	ERP124850	['project.Mumbai','run.28254','ERX4669204','773292','SAMEA7528374','ERS5284844','PRJEB41116','sample.28254','experiment.28254','ERP124850','22461918','ERR4799789']		2021-11-10T02:08:00.000Z			IND	Asia	Mumbai																									870	870376500	337023175	PRJEB41116			99.55	1692370	55	lineage2.2.1	Pre-XDR-TB	['input','tbprofiler','tree','diff','CRyPTIC_IND']	tuberculosis: unclassified		Mycobacterium tuberculosis
SAMEA1117927	ERR2512746	WGS	PHE	ERX2531956	Illumina HiSeq 2500	PAIRED	RANDOM	GENOMIC	ILLUMINA	ERS2397336	ERP107961	['ERR2512746','SAMEA1117927','run.4350','PRJEB25991','ERX2531956','ERP107961','ERS2397336','sample.4350','493034','project.First_10k_genomes_study_set_4','experiment.4350','10121873']		2021-10-23T15:08:00.000Z			GBR	Europe	England					S	S			S		S	S	S			R	S					S			599	599438290	314839172	PRJEB25991	Walker_2022		99.58	1883814	64	lineage2.2.1	Other	['Napier_2020','tree','CRyPTIC_PHE','diff','input','tbprofiler','Walker_2022']	tuberculosis: human-adapted	L2.2.1	Mycobacterium tuberculosis
SAMEA5854766	ERR3470610	WGS	FZB	ERX3492273	NextSeq 500	PAIRED		GENOMIC	ILLUMINA	ERS3643288	ERP116726	['ena-RUN-FZB-06-08-2019-12:23:06:388-73','13431305','SAMEA5854766','12733-16','ena-STUDY-FZB-06-08-2019-12:03:08:858-270','ERP116726','ERX3492273','ERS3643288','PRJEB33896','ena-EXPERIMENT-FZB-06-08-2019-12:23:06:388-73','ERR3470610','592685']		2019-11-30T12:49:00.000Z			SDN	Africa	East Sudan																									908	908488979	409998680	PRJEB33896			99.67	1614552	55	lineage4.6	Sensitive	['input','tree','tbprofiler','diff','clusters_SDN']	MTBC		Mycobacterium tuberculosis complex sp.
SAMN13568499	SRR10808630	WGS	RADBOUDUMC	SRX7482265	Illumina HiSeq 4000	PAIRED	PCR	GENOMIC	ILLUMINA	SRS5925149	SRP239172	['SRX7482265','TAN-251','13568499','595834','PRJNA595834','bp0','SRP239172','SRS5925149','TAN-251_1.fastq.gz','SRR10808630','SAMN13568499']	2014	2019-12-31T08:53:00.000Z			PER	South America	Lima	sputum	Homo sapiens	3	human																					618	618461100	277046898	PRJNA595834			99.59	1673359	59	lineage4.3.3	Sensitive	['input','diff','tbprofiler','tree','Menardo_2021','TANDEM','standford']	tuberculosis: human-adapted	L4	Mycobacterium tuberculosis
SAMEA112801753	ERR11067951	WGS	FZB	ERX10514881	NextSeq 2000	PAIRED		GENOMIC	ILLUMINA	ERS14809299	ERP010814	['ERX10514881','ERR11067951','ena-STUDY-FZB-22-06-2015-17:16:39:392-292','287903','ena-EXPERIMENT-TAB-21-03-2023-12:28:22:565-126383','ERS14809299','ena-RUN-TAB-21-03-2023-12:28:22:565-126384','33853809','PRJEB9680','SAMEA112801753','22001898','ERP010814']		2023-07-21T02:02:00.000Z																														450	450267906	147223908	PRJEB9680			99.35	1753301	58	lineage4.1.2.1	Other	['diff','input','tree','tbprofiler']	tuberculosis: unclassified		Mycobacterium tuberculosis
SAMN14417301	SRR11662690	WGS	KHON KAEN UNIVERSITY	SRX8223423	Illumina HiSeq 2500	PAIRED	Restriction Digest	GENOMIC	ILLUMINA	SRS6580060	SRP259494	['14417301','SRP259494','613706','M06461-58','SRS6580060','PRJNA613706','bp0','SRR11662690','SAMN14417301','SRX8223423','M06461-58_R1.fq.gz']	2016	2020-05-01T15:30:00.000Z		14.348721 N 99.872518 E	THA	Asia		sputum	Homo sapiens	3	human																					1807	1807688400	792642459	PRJNA613706			1.23	9172	0		Sensitive	['input','tbprofiler']	tuberculosis: unclassified		Mycobacterium tuberculosis
SAMEA7546661	ERR4813156	WGS	UNIVERSIDAD PERUANA CAYETANO HEREDIA	ERX4683146	Illumina NovaSeq 6000	PAIRED	RANDOM	GENOMIC	ILLUMINA	ERS5303316	ERP124939	['ERS5303316','PRJEB41199','SAMEA7546661','experiment.29009','run.29009','project.Peru_Wellcome','773301','ERX4683146','sample.29009','22466055','ERP124939','ERR4813156']	2016	2021-11-10T09:01:00.000Z			PER	South America						S	R			S	S	R	S	S				S	R	S	S	S	S	S	R	467	467536770	150281165	PRJEB41199	['CRyPTIC_reuse_table','Walker_2022']							['CRyPTIC_reuse_table','standford','Walker_2022','CRyPTIC_UPCH','input']	tuberculosis: unclassified		Mycobacterium tuberculosis
SAMEA112805045	ERR11081226	WGS	FZB	ERX10528594	NextSeq 500	PAIRED		GENOMIC	ILLUMINA	ERS14812591	ERP010814	['ERP010814','4342-16','SAMEA112805045','ena-STUDY-FZB-22-06-2015-17:16:39:392-292','287903','ena-RUN-TAB-22-03-2023-09:21:25:356-112549','ena-EXPERIMENT-TAB-22-03-2023-09:21:25:355-112548','ERR11081226','33893142','ERS14812591','PRJEB9680','ERX10528594']		2023-07-21T04:05:00.000Z																														908	908454088	407623517	PRJEB9680			99.51	1618804	55	lineage4.1.2	Sensitive	['tree','diff','input','tbprofiler']	tuberculosis: unclassified		Mycobacterium tuberculosis
SAMEA1556549	ERR181702	WGS	SC	ERX157812	Illumina HiSeq 2000	PAIRED	RANDOM	GENOMIC	ILLUMINA	ERS142221	ERP001072	['204548','1779059','7007976-sc-2012-05-29T15:12:10Z-1429136','SC_EXP_8233_5#29','ERX157812','ERR181702','ERS142221','PRJEB2794','ERP001072','Karonga_Prevention_Study__KPS____whole_genome_sequ','SAMEA1556549','Karonga_Prevention_Study__KPS____whole_genome_sequencing_in_a_whole_population-sc-2011-12-13T10:33:26Z-2066','SC_RUN_8233_5#29']	2007	2012-10-23T11:18:00.000Z			MWI	Africa	Karonga	sputum	Homo sapiens	3	human							S						S								388	388729800	198045441	PRJEB2794	Coll_2018		99.71	1781391	41	lineage4.3.4.2.1	Sensitive	['Karonga_Prevention_Study','Menardo_2018','tbprofiler','input','Menardo_2021','diff','nextstrain_global_tree','tree','Coll_2018','Napier_2020']	tuberculosis: human-adapted	L4.3.4.2.1	Mycobacterium tuberculosis
SAMN41685747	SRR29289134	WGS	FIND, THE FOUNDATION FOR INNOVATIVE NEW DIAGNOSTICS	SRX24806526	Illumina HiSeq 2000	PAIRED	RANDOM	GENOMIC	ILLUMINA	SRS21521409	SRP511884	['D-0456-22','SAMN41685747','SRP511884','PRJNA1120243','bp0','SRX24806526','SRS21521409','SRR29289134','D-0456-22_208-22','1120243','208-22_R1.fastq.gz','41685747']	2022	2024-06-05T06:38:00.000Z			PAK	Asia			Homo sapiens	3	human																					354	354483789	156854513	PRJNA1120243									tuberculosis: unclassified		Mycobacterium tuberculosis
SAMN10417147	['SRR8186779','SRR8186780']	WGS		['SRX5006605','SRX5006604']	['454 GS FLX Titanium','Illumina HiSeq 2500']	['PAIRED','SINGLE']	RANDOM	GENOMIC	['ILLUMINA','LS454']	SRS4040802		['SRP168581','bp0','SRR8186780','PRJNA505382','505382','SG-BP01_400B_NoIndex_L007_R1.fastq','SRR8186779','TCDC7-2','10417147','SRX5006604','SAMN10417147','SRX5006605','TCDC7-1','SRS4040802','GN9X84V01.sff','TCDC7']				25.5 N 121.33 E	TWN	Asia		sputum	Homo sapiens	3	human																					28056	28057622284	20184525032	PRJNA505382								['input','Menardo_2021']	tuberculosis: human-adapted	L2	Mycobacterium tuberculosis
SAMN30949594	SRR21690231	WGS	RIVM	SRX17687974	Illumina HiSeq 2500	PAIRED	RANDOM	GENOMIC	ILLUMINA	SRS15219362	SRP399356	['SRS15219362','bp0','SRX17687974','882748','30949594','PRJNA882748','RIVM0910.bam','SRR21690231','SAMN30949594','RIVM0910','SRP399356']	2018	2022-09-23T18:05:00.000Z			NLD	Europe		sputum	Homo sapiens	3	human																					654	654945747	148576163	PRJNA882748								input	tuberculosis: unclassified		Mycobacterium tuberculosis
SAMN21983421	SRR16156733	WGS	TGEN NORTH	SRX12441625	NextSeq 500	PAIRED	RANDOM	GENOMIC	ILLUMINA	SRS10407776	SRP339714	['TB-R10046-054_S242_R1_001.fastq.gz','PRJNA767684','767684','SRR16156733','R10046','SRP339714','SRS10407776','SAMN21983421','21983421','SRX12441625']		2021-10-01T18:31:00.000Z							Homo sapiens	3	human																					230	230199636	76232369	PRJNA767684			99.53	1442911	49	lineage2.2.1	Pre-XDR-TB	['input','diff','tree','tbprofiler']	tuberculosis: unclassified		Mycobacterium tuberculosis
SAMN13568385	SRR10808367	WGS	RADBOUDUMC	SRX7482137	Illumina HiSeq 4000	PAIRED	PCR	GENOMIC	ILLUMINA	SRS5925021	SRP239172	['TAN-095_1.fastq.gz','PRJNA595834','bp0','595834','SRP239172','TAN-095','SRX7482137','SRS5925021','SRR10808367','SAMN13568385','13568385']	2014	2019-12-31T08:46:00.000Z			PER	South America	Lima	sputum	Homo sapiens	3	human																					539	539872800	241991412	PRJNA595834			99.6	1680732	58	lineage4.3.3	Other	['standford','TANDEM','input','tree','diff','Menardo_2021','tbprofiler']	tuberculosis: human-adapted	L4	Mycobacterium tuberculosis
SAMN06209973	SRR5153600	WGS	BI	SRX2471717	Illumina HiSeq 2500	PAIRED	RANDOM	GENOMIC	ILLUMINA	SRS1903469	SRP075210	['318002','PRJNA318002','SAMN06209973','SRX2471717','Mycobacterium tuberculosis complex 15-013336','SRR5153600','SRP075210','BI_1357','SRS1903469','6209973']	2015	2017-01-07T06:41:00.000Z			AZE	Asia	Baku	sputum	Homo sapiens	3	human																					517	517632878	157517343	PRJNA318002			99.1	1690709	35	lineage2.2.1	Pre-XDR-TB	['diff','tbprofiler','Nimmo_2024','tree','input']	tuberculosis: human-adapted	L2	Mycobacterium tuberculosis
SAMN08612954	SRR6785244	WGS	SAN RAFFAELE	SRX3744884	NextSeq 500	PAIRED	RANDOM	GENOMIC	ILLUMINA	SRS3001291	SRP128089	['SAMN08612954','bp0','SRP128089','8612954','PRJNA428596','SRS3001291','5629-13_WGS','5629-13','SRR6785244','5629-13_lib3466_multi2_2015-8-22_151bp.gatk.bam','428596','SRX3744884']		2018-02-27T05:56:00.000Z							Homo sapiens	3	human																					589	589865645	407740971	PRJNA428596								input	tuberculosis: unclassified		Mycobacterium tuberculosis
SAMN40273759	SRR28239787	WGS	NIH / NIAID	SRX23851032	NextSeq 2000	PAIRED	RANDOM	GENOMIC	ILLUMINA	SRS20671108	SRP493618	['SRR28239787','SRP493618','1074779','40273759','SRX23851032','TBPO-6746_lib61813_nextseq_ny0117_151bp.filtered_2_bwa.1.fastq.gz','SRS20671108','SAMN40273759','70369','PRJNA1074779']	2019	2024-03-06T10:16:00.000Z		41.7151 N 44.8271 E	GEO	Asia	Tbilisi	sputum	Homo sapiens	3	human																					879	879961610	300590783	PRJNA1074779			99.38	1593168	53	lineage4.2.1.1	HR-TB	['input','diff','tree','tbprofiler']	tuberculosis: unclassified		Mycobacterium tuberculosis
SAMN14344499	SRR11564810	AMPLICON	RUTGERS UNIVERSITY NEWARK	SRX8133985	Illumina MiSeq	PAIRED	PCR	GENOMIC	ILLUMINA	SRS6497423	SRP256991	['2492-DA-1307','2492-DA-1307_S61_L001_R1_001.fastq','SRX8133985','14344499','SRS6497423','608715','PRJNA608715','SRR11564810','SAMN14344499','SRP256991']		2020-04-17T19:29:00.000Z			KEN	Africa		sputum	Homo sapiens	3	human																					13	13970822	8011247	PRJNA608715									tuberculosis: unclassified		Mycobacterium tuberculosis
SAMEA14460194	ERR9786376	WGS	INSTITUTE OF TROPICAL MEDICINE	ERX9333652	Illumina HiSeq 2500	PAIRED	RANDOM	GENOMIC	ILLUMINA	ERS12087141	ERP137916	['ERP137916','ena-EXPERIMENT-TAB-27-05-2022-13:53:26:347-11412','ena-RUN-TAB-27-05-2022-13:53:26:347-11413','SAMEA14460194','ERR9786376','PRJEB53138','ERX9333652','ERS12087141','844815','ECF-12-Y887','28830010','0efe4541-10cd-4d79-a29f-96d29eadb5f3']	2012	2022-06-25T18:12:00.000Z			GMB	Africa		sputum	Homo sapiens	3	human																					265	265435495	141494167	PRJEB53138			99.6	1126554	57	lineage4.8	Sensitive	['WGS_2011-2014_GMB','input','tbprofiler','diff']	tuberculosis: unclassified		Mycobacterium tuberculosis
SAMN00222097	SRR198002	WGS	CSIRO	SRX061122	Illumina Genome Analyzer II	PAIRED	RANDOM	GENOMIC	ILLUMINA	SRS178707	SRP025166	['SAMN00222097','PRJNA67897','SRX061122','SRP025166','SRS178707','222097','PRJNA66649','66649','MAP_Pt154','MAP_Pt154_reads']		2014-05-30T14:02:00.000Z																														1032	1032892056	748486802	PRJNA66649									NTM: avium complex		Mycobacterium avium subsp. paratuberculosis
SAMN33010948	SRR23310987	WGS	UNIVERSITY OF CALIFORNIA, SAN DIEGO	SRX19253548	NextSeq 500	PAIRED	RANDOM	GENOMIC	ILLUMINA	SRS16656293	SRP420557	['TB-BP2-4018_S223_R1_001.fastq.gz','PRJNA930488','930488','SRP420557','bp0','SRX19253548','BP2-4018','SRS16656293','SAMN33010948','SRR23310987','33010948']	2018	2023-02-01T21:08:00.000Z		47.00 N 28.83 E	MDA	Europe	Chisinau	sputum	Homo sapiens	3	human																					297	297443424	129901865	PRJNA930488			99.34	1455324	49	lineage4.2.1	MDR-TB	['tree','input','diff','tbprofiler']	tuberculosis: unclassified		Mycobacterium tuberculosis
SAMEA5819242	ERR3458081	WGS	SWISS TROPICAL AND PUBLIC HEALTH INSTITUTE	ERX3479832	Illumina Genome Analyzer IIx	SINGLE		GENOMIC	ILLUMINA	ERS3607834	ERP116593	['PRJEB33773','ERS3607834','ERR3458081','575464','ERX3479832','ena-RUN-Swiss Tropical and Public Health Institute-31-07-2019-08:24:44:681-2','ena-STUDY-Swiss Tropical and Public Health Institute-30-07-2019-18:43:30:091-2074','G00371','SAMEA5819242','12887091','ena-EXPERIMENT-Swiss Tropical and Public Health Institute-31-07-2019-08:24:44:681-2','ERP116593']		2019-10-04T21:53:00.000Z			ETH	Africa		As reported: cattle	Bos taurus	2	domestic cattle																					431	431013750	315126029	PRJEB33773									tuberculosis: animal-adapted	La1	Mycobacterium bovis
SAMEA7544439	ERR4811379	WGS	CCDC	ERX4679825	HiSeq X Ten	PAIRED	RANDOM	GENOMIC	ILLUMINA	ERS5301097	ERP124934	['run.14143','experiment.14143','ERR4811379','SAMEA7544439','sample.14143','ERS5301097','project.CDC_22','ERP124934','PRJEB41194','773297','ERX4679825','22464275']		2021-11-10T06:02:00.000Z										S				S	S	S	S	S				S		S	R	S	S	S	S	1327	1327124100	556980408	PRJEB41194	CRyPTIC_reuse_table							['input','CRyPTIC_CCDC_CDC_22','CRyPTIC_reuse_table']	tuberculosis: unclassified		Mycobacterium tuberculosis
SAMN30158014	SRR20969383	WGS	CENTRE FOR TUBERCULOSIS CONTROL OF GUANGDONG PROVINCE	SRX16987337	Illumina NovaSeq 6000	PAIRED	RANDOM	GENOMIC	ILLUMINA	SRS14573100	SRP390552	['866200','gdtb_163','D20003217a.realigned.bam','30158014','SRX16987337','PRJNA866200','D20003217a','SRP390552','SRR20969383','bp0','SAMN30158014','SRS14573100']	2017	2022-08-08T18:36:00.000Z		23.08 N 113.14 E	CHN	Asia	Guangdong	sputum	Homo sapiens	3	human																					1153	1153471706	124124634	PRJNA866200			99.52	1803380	63	lineage4.5	Sensitive	['tbprofiler','diff','input','tree']	tuberculosis: unclassified		Mycobacterium tuberculosis
SAMEA5569858	ERR3287665	WGS	UNIVERSIDAD PERUANA CAYETANO HEREDIA, PERU	ERX3314174	Illumina HiSeq 4000	PAIRED	RANDOM	GENOMIC	ILLUMINA	ERS3371880	ERP114885	['ERS3371880','542465','11622143','PRJEB32234','sample.11691','ERR3287665','SAMEA5569858','ERX3314174','experiment.11691','project.Gates_clinical_isolates_Peru','run.11691','ERP114885']		2021-11-03T09:38:00.000Z			PER	South America						S	S			S	S	R	S	S				S	R	S	S	S	S	S	S	578	578704200	239214093	PRJEB32234	['CRyPTIC_reuse_table','Walker_2022']		99.64	1774623	61	lineage4.3.3	HR-TB	['tbprofiler','CRyPTIC_reuse_table','input','diff','CRyPTIC_UPCH','Walker_2022','tree']	tuberculosis: unclassified		Mycobacterium tuberculosis
SAMEA112806356	['ERR11082712','ERR11082713']	WGS		['ERX10530082','ERX10530081']	NextSeq 500	PAIRED		GENOMIC	ILLUMINA	ERS14813902		['PRJEB9680','ERX10530082','33894451','ena-EXPERIMENT-TAB-22-03-2023-09:49:52:853-113691','ERX10530081','ERR11082713','ERP010814','ena-STUDY-FZB-22-06-2015-17:16:39:392-292','287903','ena-RUN-TAB-22-03-2023-09:49:52:853-113694','ERS14813902','ena-RUN-TAB-22-03-2023-09:49:52:853-113692','SAMEA112806356','8571-12','ERR11082712','ena-EXPERIMENT-TAB-22-03-2023-09:49:52:853-113693']																																330	330584424	140426556	PRJEB9680			99.54	1901533	65	lineage4.1.2.1	Sensitive	['tree','diff','tbprofiler','input']	tuberculosis: unclassified		Mycobacterium tuberculosis
SAMEA7525501	ERR4796959	WGS	FOUNDATION FOR MEDICAL RESEARCH INDIA	ERX4666374	NextSeq 500	PAIRED	RANDOM	GENOMIC	ILLUMINA	ERS5281975	ERP124850	['project.Mumbai','773292','experiment.1684','ERS5281975','ERX4666374','PRJEB41116','SAMEA7525501','ERR4796959','ERP124850','sample.1684','22459065','run.1684']		2021-11-09T22:07:00.000Z			IND	Asia	Mumbai					S	S			R	R	R	R	R				R		S	S	S	R	S	R	567	567844800	248591060	PRJEB41116	['Walker_2022','CRyPTIC_reuse_table']		99.46	1637541	51	lineage2.2.1	Pre-XDR-TB	['tree','CRyPTIC_IND','diff','CRyPTIC_reuse_table','input','Walker_2022','tbprofiler']	tuberculosis: unclassified		Mycobacterium tuberculosis
SAMN19774816	SRR14863352	WGS	UNIVERSITY COLLEGE DUBLIN	SRX11181062	NextSeq 500	PAIRED	RANDOM	GENOMIC	ILLUMINA	SRS9238590	SRP324648	['SRX11181062','bp0','PRJNA739165','14-5600_S77_L001-4_R1_001.fastq.gz','SRR14863352','SAMN19774816','14-5600','739165','SRP324648','SRS9238590','19774816']	2014	2022-04-07T06:41:00.000Z			IRL	Europe	Cork		Bos taurus	3	domestic cattle																					102	102302051	37775876	PRJNA739165									NTM: avium complex		Mycobacterium avium subsp. paratuberculosis
SAMEA7550883	ERR4817520	WGS	PUBLIC HEALTH ENGLAND	ERX4687362	Illumina HiSeq 2500	PAIRED	RANDOM	GENOMIC	ILLUMINA	ERS5307532	ERP124941	['ERS5307532','run.20340','experiment.20340','SAMEA7550883','project.PHE-TB','PRJEB41201','ERX4687362','22470277','sample.20340','773303','ERP124941','ERR4817520']		2021-11-10T18:01:00.000Z			GBR	Europe																										106	106661610	48016029	PRJEB41201			99.61	980983	22	lineage3.1.2.1	Sensitive	['input','tree','tbprofiler','diff','CRyPTIC_PHE']	tuberculosis: unclassified		Mycobacterium tuberculosis
SAMEA112803766	ERR11044082	WGS	FZB	ERX10490873	NextSeq 500	PAIRED		GENOMIC	ILLUMINA	ERS14811312	ERP010814	['ERP010814','33855821','ena-STUDY-FZB-22-06-2015-17:16:39:392-292','SAMEA112803766','ERR11044082','18005606','ena-RUN-TAB-21-03-2023-10:23:42:962-79110','ERS14811312','ena-EXPERIMENT-TAB-21-03-2023-10:23:42:962-79109','287903','PRJEB9680','ERX10490873']		2023-07-21T01:59:00.000Z																														661	661985916	291742714	PRJEB9680			99.54	1674025	57	lineage2.2.1	Sensitive	['tbprofiler','diff','input','tree']	tuberculosis: unclassified		Mycobacterium tuberculosis
SAMEA13321068	ERR9285866	WGS	FZB	ERX8827979	NextSeq 500	PAIRED		GENOMIC	ILLUMINA	ERS10923804	ERP135372	['ena-RUN-TAB-15-03-2022-16:45:22:000-9473','2cd0bdb6-32c5-4af0-bebb-b7a34ee46296','27174802','PRJEB50767','SAMEA13321068','ERS10923804','ERX8827979','ena-EXPERIMENT-TAB-15-03-2022-16:45:22:000-9472','822241','22-GK','ERR9285866','ERP135372']		2022-05-20T07:44:00.000Z			KEN	Africa	Nairobi																									722	722271798	314209214	PRJEB50767								['input','WGS_KEN']	tuberculosis: unclassified		Mycobacterium tuberculosis
SAMEA115751378	ERR13292256	WGS	UNIVERSITY OF OXFORD, NUFFIELD DEPARTMENT OF MEDIC	ERX12662742	Illumina MiSeq	PAIRED	RANDOM PCR	GENOMIC	ILLUMINA	ERS20267665	ERP161058	['cdba0b259b2e','41910318','PRJEB76547','ERS20267665','b28b5ff0-515d-42d2-bc0f-19e45ec26bb9','1124794','ERR13292256','ERP161058','ERX12662742','webin-reads-cdba0b259b2e','SAMEA115751378']	2020	2024-08-10T07:31:00.000Z			USA	North America																										510	510385007	306794170	PRJEB76547								CRyPTIC_2024	tuberculosis: unclassified		Mycobacterium tuberculosis
SAMN15718433	SRR12380612	WGS	DIVISION OF GENOMIC MEDICINE AND INNOVATION SUPPORT	SRX8879112	NextSeq 500	SINGLE	RANDOM PCR	GENOMIC	ILLUMINA	SRS7139592	SRP275727	['15718433','SRR12380612','650561','SRX8879112','SAMN15718433','SRP275727','SRS7139592','MTBDR180966_S12_good_1.fastq.gz','MTBDR180966','PRJNA650561','bp0']	2019	2020-08-03T22:16:00.000Z		15.87 N 100.99 E	THA	Asia		sputum	Homo sapiens	3	human																					84	84734839	39534931	PRJNA650561									tuberculosis: unclassified		Mycobacterium tuberculosis
SAMEA12855335	ERR11246298	WGS	SWISS TROPICAL AND PUBLIC HEALTH INSTITUTE	ERX10654502	Illumina NovaSeq 6000	SINGLE	RANDOM	GENOMIC	ILLUMINA	ERS10462223	ERP135175	['ena-EXPERIMENT-TAB-17-04-2023-19:57:15:104-8693','ena-RUN-TAB-17-04-2023-19:57:15:104-8694','SAMEA12855335','ERP135175','930268','8cc6b8bd-130a-4c76-a0b2-3197bafe5cc6','G42955','34308901','ERR11246298','PRJEB50582','ERS10462223','ERX10654502']	2014	2023-07-27T11:30:00.000Z			GEO	Asia		sputum																								385	385048966	134205667	PRJEB50582									tuberculosis: unclassified		Mycobacterium tuberculosis
SAMEA115652525	ERR13148527	WGS	NATIONAL INSTITUTE OF HEALTH DR. RICARDO JORGE	ERX12519916	NextSeq 2000	PAIRED	RANDOM	GENOMIC	ILLUMINA	ERS20110600	ERP142948	['ERX12519916','ERS20110600','PTNTM_0160','42876936','909146','SAMEA115652525','PRJEB57933','ERP142948','INSA_29112022','ERR13148527']	2022	2024-08-23T07:56:00.000Z			PRT	Europe																										612	612353421	200620617	PRJEB57933									NTM: avium complex		Mycobacterium intracellulare subsp. chimaera
SAMEA104718645	ERR2446294	WGS	RIVM - NATIONAL INSTITUTE FOR PUBLIC HEALTH AND TH	ERX2465395	Illumina HiSeq 2500	SINGLE	RANDOM	GENOMIC	ILLUMINA	ERS2320028	ERP107526	['ERS2320028','ERR2446294','ERX2465395','ena-STUDY-RIVM - National Institute for Public Health and the Environment-15-03-2018-13:44:58:461-243','SAMEA104718645','8820577','PRJEB25592','WGSVNTR2016240','ena-RUN-RIVM - National Institute for Public Health and the Environment-26-03-2018-16:05:17:750-240','ERP107526','ena-EXPERIMENT-RIVM - National Institute for Public Health and the Environment-26-03-2018-16:05:17:750-240','448124']	2016	2019-06-11T17:47:00.000Z			NLD	Europe			Homo sapiens	3	human																					748	748141329	180413889	PRJEB25592								['WGS_2016_NLD','Napier_2020']	tuberculosis: human-adapted	L3	Mycobacterium tuberculosis
SAMN30949737	SRR21689593	WGS	RIVM	SRX17687276	Illumina HiSeq 2500	PAIRED	RANDOM	GENOMIC	ILLUMINA	SRS15218664	SRP399356	['SRX17687276','30949737','SRR21689593','882748','SRS15218664','RIVM1053.bam','PRJNA882748','SRP399356','SAMN30949737','RIVM1053','bp0']	2018	2022-09-23T18:04:00.000Z			NLD	Europe		sputum	Homo sapiens	3	human																					691	691095963	196260310	PRJNA882748								input	tuberculosis: unclassified		Mycobacterium tuberculosis
SAMN07658721	SRR6046874	WGS	MODMEDMICOXFORD	SRX3193911	Illumina MiSeq	PAIRED	RANDOM	GENOMIC	ILLUMINA	SRS2519831	SRP117784	['SRR6046874','401515','SRP117784','SRS2519831','7658721','PRJNA401515','SAMN07658721','SRX3193911','MMMOSAM:b896a39f-2696-4415-b0ee-37fd325b755b','MMMOSRA:b896a39f-2696-4415-b0ee-37fd325b755b']	2016	2017-10-27T18:47:00.000Z			GBR	Europe	Oxford		Homo sapiens	3	human					S		S					S	S								232	232452914	167573796	PRJNA401515	CRyPTIC_WHO2021_PMC7612554		92.4	661367	20	lineage4.5	RR-TB	['Napier_2020','diff','Walker_2022','input','tbprofiler']	tuberculosis: human-adapted	L4.5	Mycobacterium tuberculosis
SAMN07766135	SRR6152987	WGS	BC CENTRE FOR DISEASE CONTROL PUBLIC HEALTH LABORATORY	SRX3264849	HiSeq X Ten	PAIRED	RANDOM	GENOMIC	ILLUMINA	SRS2577074	SRP119652	['SRP119652','PRJNA413593','BC09-Mtb328','413593','BC09-Mtb328_2.fastq.gz','SRS2577074','SAMN07766135','SRR6152987','7766135','SRX3264849']	2009	2017-10-10T15:12:00.000Z		49.15 N 123.7 W	CAN	North America	British Columbia		Homo sapiens	3	human					S		R					S	S	R							635	635447500	320417700	PRJNA413593	CRyPTIC_WHO2021_PMC7612554		99.43	1728825	49	lineage3	HR-TB	['Napier_2020','Walker_2022','input','tbprofiler','tree','diff']	tuberculosis: human-adapted	L1	Mycobacterium tuberculosis
SAMEA115751058	ERR13291936	WGS	UNIVERSITY OF OXFORD, NUFFIELD DEPARTMENT OF MEDIC	ERX12662422	Illumina MiSeq	PAIRED	RANDOM PCR	GENOMIC	ILLUMINA	ERS20267345	ERP161058	['PRJEB76547','41910004','ERR13291936','ERX12662422','b28b5ff0-515d-42d2-bc0f-19e45ec26bb9','01dc71472c8a','1124794','SAMEA115751058','ERS20267345','ERP161058','webin-reads-01dc71472c8a']	2020	2024-08-10T07:31:00.000Z			USA	North America																										286	286178445	164834434	PRJEB76547								CRyPTIC_2024	tuberculosis: unclassified		Mycobacterium tuberculosis
SAMEA7551330	ERR4817967	WGS	PUBLIC HEALTH ENGLAND	ERX4687809	Illumina MiSeq	PAIRED	RANDOM	GENOMIC	ILLUMINA	ERS5307979	ERP124941	['ERP124941','PRJEB41201','773303','sample.20787','ERR4817967','ERS5307979','22470724','run.20787','project.PHE-TB','experiment.20787','ERX4687809','SAMEA7551330']		2021-11-10T18:13:00.000Z			GBR	Europe										S		S					S	S								227	227617102	162828473	PRJEB41201	Walker_2022		99.24	953322	32	lineage3	Sensitive	['CRyPTIC_PHE','tree','input','Walker_2022','tbprofiler','diff']	tuberculosis: unclassified		Mycobacterium tuberculosis
SAMN41389933	SRR29017361	WGS	FIND, THE FOUNDATION FOR INNOVATIVE NEW DIAGNOSTICS	SRX24543765	Illumina HiSeq 2000	PAIRED	RANDOM	GENOMIC	ILLUMINA	SRS21288286	SRP507535	['SRS21288286','SRP507535','SRR29017361','PRJNA1109295','TB-IS-1047-9400-17-AAC_S257_R1_001.fastq.gz','41389933','20B5E1_4284F13EB7E2','SRX24543765','SAMN41389933','20B5E1_4284F13EB7E2_9400-17','1109295']		2024-05-14T09:38:00.000Z							Homo sapiens	3	human																					236	236659582	104595761	PRJNA1109295			99.79	1093879	37	lineage4.3.4.2	Other	['diff','input','tree','WHO_mutations_2023','tbprofiler']	tuberculosis: unclassified		Mycobacterium tuberculosis
SAMN15406894	SRR12119961	AMPLICON	GENOSCREEN	SRX8641479	NextSeq 500	PAIRED	PCR	GENOMIC	ILLUMINA	SRS6926201	SRP269393	['4-6','bp0','SRX8641479','SAMN15406894','DRC_Deeplex1065','SRS6926201','SRP269393','PRJNA643242','15406894','4-6_S4_L001_R1_001.fastq.gz','643242','SRR12119961']	2016	2020-06-30T17:23:00.000Z			COD	Africa		sputum	Homo sapiens	3	human																					102	102816206	58168312	PRJNA643242									tuberculosis: unclassified		Mycobacterium tuberculosis
SAMN15701585	SRR12368098	WGS	DIVISION OF GENOMIC MEDICINE AND INNOVATION SUPPORT	SRX8867290	NextSeq 500	SINGLE	RANDOM PCR	GENOMIC	ILLUMINA	SRS7128259	SRP275544	['SRS7128259','SRP275544','MTBDR180630_S49_good_1.fastq.gz','SRR12368098','SAMN15701585','bp0','650263','MTBDR180630','15701585','PRJNA650263','SRX8867290']	2019	2020-08-03T06:12:00.000Z		15.87 N 100.99 E	THA	Asia		sputum	Homo sapiens	3	human																					88	88113883	40666798	PRJNA650263									tuberculosis: unclassified		Mycobacterium tuberculosis
SAMN36849766	SRR25534529	WGS	SHANDONG PROVINCIAL HOSPITAL	SRX21263598	Illumina HiSeq 4000	PAIRED	RANDOM	GENOMIC	ILLUMINA	SRS18516674	SRP453313	['T5076','SAMN36849766','1002108','SRR25534529','PRJNA1002108','SRS18516674','T5076.IS300_Clean.1.fastq.gz','36849766','SRP453313','bp0','SRX21263598']	2016	2023-08-05T20:43:00.000Z		36.40 N 117.00 E	CHN	Asia	Shandong	As reported: phlegm	Homo sapiens	3	human																					1143	1143207600	482433584	PRJNA1002108			99.55	1831521	61	lineage2.2.1	Sensitive	['tree','diff','input','tbprofiler']	tuberculosis: human-adapted	L4	Mycobacterium tuberculosis	H37Rv
SAMN03161666	SRR1640266	WGA	RI-MUHC	SRX751133	Illumina MiSeq	PAIRED		GENOMIC	ILLUMINA	SRS736884	SRP039605	['w4-14069','240330','SAMN03161666','wgs-4-14069','SRR1640266','SRP039605','SRX751133','PRJNA240330','3161666','SRS736884']	1993	2014-11-04T18:32:00.000Z		57.382712 N 70.616561 W	CAN	North America	Quebec		Homo sapiens	3	human																					248	248663084	98634694	PRJNA240330			99.53	992237	50	lineage4.1.2	Sensitive	['nextstrain_global_tree','Menardo_2021','tbprofiler','input','Napier_2020','tree','Menardo_2018','diff']	tuberculosis: human-adapted	L4.1.2	Mycobacterium tuberculosis
SAMEA1118010	ERR2512829	WGS	PHE	ERX2532039	Illumina MiSeq	PAIRED	RANDOM	GENOMIC	ILLUMINA	ERS2397419	ERP107961	['run.4452','sample.4452','SAMEA1118010','ERR2512829','493034','ERP107961','experiment.4452','project.First_10k_genomes_study_set_4','10121956','ERS2397419','PRJEB25991','ERX2532039']		2021-10-23T15:06:00.000Z			GBR	Europe	England									S		S					S	S								292	292802214	162092644	PRJEB25991	Walker_2022		99.64	1752738	58	lineage3	Sensitive	['diff','Napier_2020','CRyPTIC_PHE','input','tbprofiler','tree','Walker_2022']	tuberculosis: human-adapted	L3	Mycobacterium tuberculosis
SAMEA2342329	ERR502297	WGS	SC	ERX467654	Illumina HiSeq 2000	PAIRED	RANDOM	GENOMIC	ILLUMINA	ERS400014	ERP003508	['2776709','Isoniazid_resistant_TB_outbreak_investigation-sc-2013-07-02T11:32:57Z-2688','M05008786-sc-1657820','230309','ERX467654','SC_EXP_12274_7#58','SC_RUN_12274_7#58','SAMEA2342329','ERP003508','PRJEB4239','ERS400014','ERR502297']		2014-06-10T21:15:00.000Z																														333	333611200	131969496	PRJEB4239			99.84	2970978	69	lineage4.6.2.2	HR-TB	['input','diff','Menardo_2021','tbprofiler','tree']	tuberculosis: human-adapted	L4	Mycobacterium tuberculosis
SAMEA3377752	ERR2516331	WGS	GENOSCREEN	ERX2535547	Illumina HiSeq 2500	PAIRED	RANDOM	GENOMIC	ILLUMINA	ERS2401009	ERP107970	['ERR2516331','project.First_10k_genomes_study_set_7','PRJEB25999','ERP107970','ERX2535547','sample.9527','SAMEA3377752','run.9527','10125669','ERS2401009','493037','experiment.9527']		2022-07-23T23:22:00.000Z			BEL	Europe										S		S					S	S								608	608955163	426758957	PRJEB25999	Walker_2022							['Walker_2022','Napier_2020','CRyPTIC_Genoscreen','input']	tuberculosis: human-adapted	L4.4.1.1	Mycobacterium tuberculosis
SAMN40273803	SRR28239674	WGS	NIH / NIAID	SRX23850647	NextSeq 2000	PAIRED	RANDOM	GENOMIC	ILLUMINA	SRS20670718	SRP493618	['79724','SAMN40273803','SRX23850647','40273803','SRS20670718','1074779','SRR28239674','PRJNA1074779','TBPO-6791_lib61858_nextseq_ny0118_151bp.filtered_2_bwa.1.fastq.gz','SRP493618']	2023	2024-03-06T10:16:00.000Z		41.7151 N 44.8271 E	GEO	Asia	Tbilisi	sputum	Homo sapiens	3	human																					827	827550464	283072755	PRJNA1074779			99.39	1656745	55	lineage2.2.1	Other	['diff','input','tree','tbprofiler']	tuberculosis: unclassified		Mycobacterium tuberculosis
SAMN20491833																	BRA	South America																																					standford	tuberculosis: unclassified		Mycobacterium tuberculosis
SAMEA8700395	ERR5897076	WGS	LSHTM	ERX5538942	Illumina HiSeq 2500	PAIRED	PCR	GENOMIC	ILLUMINA	ERS6384870	ERP127236	['ena-STUDY-LSHTM-24-02-2021-10:40:15:190-1233','728629','ena-RUN-LSHTM-07-05-2021-16:57:03:255-6','ERP127236','PRJEB43284','SAMEA8700395','ena-EXPERIMENT-LSHTM-07-05-2021-16:57:03:255-6','19127909','ERR5897076','ERX5538942','pakistan_tb_07','ERS6384870']		2021-05-17T14:11:00.000Z			PAK	Asia	Khyber Pakhtunkhwa																									2862	2862677026	1430774308	PRJEB43284			99.12	1209992	40	lineage3	Sensitive	['R-RR_PK','tree','tbprofiler','diff','input']	tuberculosis: unclassified		Mycobacterium tuberculosis
SAMEA7156327	['ERR5863615','ERR5863614']	WGS		['ERX5509410','ERX5509409']	Illumina HiSeq 2500	PAIRED		GENOMIC	ILLUMINA	ERS4916790		['ERX5509410','SAMEA7156327','G02890','ena-EXPERIMENT-Swiss Tropical and Public Health Institute-03-05-2021-19:33:15:100-79','ena-EXPERIMENT-Swiss Tropical and Public Health Institute-03-05-2021-19:33:15:100-78','674180','19060669','ena-RUN-Swiss Tropical and Public Health Institute-03-05-2021-19:33:15:100-79','ERR5863615','ERP123095','PRJEB39561','SRS8942178','ERS4916790','ena-RUN-Swiss Tropical and Public Health Institute-03-05-2021-19:33:15:100-78','ERX5509409','ERR5863614','ena-STUDY-Swiss Tropical and Public Health Institute-27-07-2020-11:23:30:592-1894']					GEO	Asia																										846	846916714	481388733	PRJEB39561			99.49	3554543	79	lineage2.2.1	MDR-TB	['diff','tbprofiler','tree','R-MDR_GEO','input']	tuberculosis: unclassified		Mycobacterium tuberculosis
SAMN15703298	SRR12395198	WGS	WADSWORTH CENTER	SRX8893699	MinION	SINGLE	RANDOM	GENOMIC	OXFORD_NANOPORE	SRS7152721	SRP276100	['SRR12395198','SRX8893699','650381','IDR1900062063-01-01.fastq.gz','SRP276100','SRS7152721','A378','bp0','IDR1900062063-01-01','PRJNA650381','15703298','SAMN15703298']	2009	2020-08-05T13:31:00.000Z		40.7481119 N 73.98438414 W	USA	North America	New York	As reported: TISS	Homo sapiens	3	human																					797	797960251	727708939	PRJNA650381									tuberculosis: unclassified		Mycobacterium tuberculosis
SAMEA1019012	ERR046776	WGS	SC	ERX023838	Illumina HiSeq 2000	PAIRED	RANDOM	GENOMIC	ILLUMINA	ERS027642	ERP000276	['203976','PRJEB2221','ERR046776','ERX023838','728132','ERS027642','Bir_168-sc-2011-04-08T08:57:26Z-1118931','SC_EXP_6540_2#24','SC_RUN_6540_2#24','SAMEA1019012','Mycobacterium tuberculosis pilot-sc-2010-07-26','ERP000276']	2008	2014-09-04T00:45:00.000Z			GBR	Europe	Midlands		Homo sapiens	3	human					S		S					S	S								819	819445200	541957641	PRJEB2221	CRyPTIC_WHO2021_PMC7612554		99.63	1038374	16	lineage4.8.1	Sensitive	['Walker_2022','tbprofiler','diff','Napier_2020','input','tree']	tuberculosis: human-adapted	L4.8.1	Mycobacterium tuberculosis
SAMN41664439	SRR29273955	WGS	FIND, THE FOUNDATION FOR INNOVATIVE NEW DIAGNOSTICS	SRX24791593	Illumina HiSeq 2000	PAIRED	RANDOM	GENOMIC	ILLUMINA	SRS21508817	SRP511583	['bp0','SAMN41664439','EUST16374','SRX24791593','41664439','EUST16374_lib32_R1.fastq.gz','PRJNA1119915','SRR29273955','SRS21508817','SRP511583','1119915']	2017-11	2024-06-04T09:42:00.000Z			ROU	Europe			Homo sapiens	3	human																					824	824842433	356134823	PRJNA1119915									tuberculosis: unclassified		Mycobacterium tuberculosis
SAMN15407322	SRR12119664	AMPLICON	GENOSCREEN	SRX8641104	NextSeq 500	PAIRED	PCR	GENOMIC	ILLUMINA	SRS6925826	SRP269393	['PRJNA643242','9-5b','SRX8641104','SAMN15407322','643242','SRR12119664','9-5b_S9_L001_R1_001.fastq.gz','15407322','SRS6925826','bp0','DRC_Deeplex1490','SRP269393']	2016	2020-06-30T17:08:00.000Z			COD	Africa		sputum	Homo sapiens	3	human																					88	88516263	44706921	PRJNA643242									tuberculosis: unclassified		Mycobacterium tuberculosis
SAMN30381104	SRR21239994	WGS	STANFORD UNIVERSITY	SRX17249247	NextSeq 500	PAIRED	RANDOM	GENOMIC	ILLUMINA	SRS14814229	SRP394383	['pgy_300_R1.fastq.gz','SRP394383','SRS14814229','SRR21239994','SAMN30381104','870648','PRJNA870648','30381104','bp0','SRX17249247','pgy_300']	2017	2022-08-26T23:40:00.000Z			PRY	South America	Ciudad del Este	sputum	Homo sapiens	3	human																					326	326839802	147100816	PRJNA870648								['standford','input']	tuberculosis: unclassified		Mycobacterium tuberculosis
SAMN36834505	SRR25514922	WGS	SHANDONG PROVINCIAL HOSPITAL	SRX21245655	Illumina HiSeq 4000	PAIRED	RANDOM	GENOMIC	ILLUMINA	SRS18499936	SRP453313	['SRX21245655','SRP453313','SAMN36834505','bp0','SRS18499936','T1208','T1208.IS300_Clean.1.fastq.gz','PRJNA1002108','SRR25514922','36834505','1002108']	2017	2023-08-04T04:41:00.000Z		36.40 N 117.00 E	CHN	Asia	Shandong	As reported: phlegm	Homo sapiens	3	human																					1146	1146454200	532906261	PRJNA1002108			99.2	1737732	58	lineage2.2.1	Sensitive	['input','tree','tbprofiler','diff']	tuberculosis: human-adapted	L4	Mycobacterium tuberculosis	H37Rv
SAMEA14459989	ERR9786171	WGS	INSTITUTE OF TROPICAL MEDICINE	ERX9333447	Illumina HiSeq 2500	PAIRED	RANDOM	GENOMIC	ILLUMINA	ERS12086936	ERP137916	['ERX9333447','ERR9786171','28829805','SAMEA14459989','PRJEB53138','ERS12086936','ena-EXPERIMENT-TAB-27-05-2022-13:53:26:287-11002','844815','ECF-12-J147','ERP137916','0efe4541-10cd-4d79-a29f-96d29eadb5f3','ena-RUN-TAB-27-05-2022-13:53:26:287-11003']	2012	2022-06-25T18:13:00.000Z			GMB	Africa		sputum	Homo sapiens	3	human																					1057	1057355122	655733951	PRJEB53138								['WGS_2011-2014_GMB','input']	tuberculosis: unclassified		Mycobacterium tuberculosis
SAMEA3231261	ERR949829	WXS	THE WELLCOME TRUST SANGER INSTITUTE	ERX1028814	Illumina HiSeq 2000	PAIRED	Hybrid Selection	GENOMIC	ILLUMINA	ERS652495	ERP009376	['TB_306240P-sc-2216672','ERP009376','ERR949829','PRJEB8311','ERS652495','Chest_Array__Direct_sequencing_of_selected_bacterial_strains_from_clinical_samples-sc-3494','3836298','SAMEA3231261','SC_RUN_16039_1#62','SC_EXP_16039_1#62','287899','ERX1028814']		2015-07-03T18:58:00.000Z																														599	599135850	398909845	PRJEB8311									tuberculosis: unclassified		Mycobacterium tuberculosis
SAMN38810359	SRR27198191	RNA-Seq	HARVARD TH CHAN SCHOOL OF PUBLIC HEALTH	SRX22878165	Illumina MiSeq	PAIRED	PCR	SYNTHETIC	ILLUMINA	SRS19850803	SRP477760	['bp0','13318-S-LLLgr1_S17_L001_R1_001.fastq.gz','13318_LLL 1 new (Hannah)_bacterialDNA','38810359','SRR27198191','SRP477760','DNA-231205FOR-159','SRX22878165','PRJNA1052011','SRS19850803','SAMN38810359','1052011']	2019	2023-12-13T10:44:00.000Z			USA	North America	Pittsburg	lung	Macaca fascicularis	3	crab-eating macaque																					40	40605465	25803262	PRJNA1052011									tuberculosis: unclassified		Mycobacterium tuberculosis
SAMN17266439	SRR13399133	WGS	NATIONAL JEWISH HEALTH	SRX9818249	Illumina HiSeq 2500	PAIRED	RANDOM	GENOMIC	ILLUMINA	SRS8001365	SRP159996	['17266439','CF01037-01204.MCHIM-MINT','CF01037-01204.MCHIM.trimmed-pair1.fastq.gz','319839','SRP159996','PRJNA319839','SRX9818249','CF01037-01204.MCHIM','SRR13399133','SAMN17266439','SRS8001365']	2016	2021-01-10T23:48:00.000Z			USA	North America	NY	sputum	Homo sapiens	3	human																					485	485209369	243757839	PRJNA319839									NTM: avium complex		Mycobacterium intracellulare subsp. chimaera
SAMN05577592	SRR4034786	WGS	HARVARD MEDICAL SCHOOL	SRX2026085	Illumina HiSeq 2000	PAIRED	RANDOM	GENOMIC	ILLUMINA	SRS1620515	SRP082185	['5577592','SAMN05577592','P43-Lung1-C4','323744','SRP082185','SRS1620515','SRR4034786','794-L1C4_1.fastq.gz','SRX2026085','PRJNA323744']	2013-11	2016-08-16T03:45:00.000Z		29.6483 S 30.3318 E	ZAF	Africa	Kwazulu-Natal	lung	Homo sapiens	3	human																					396	396714264	269999310	PRJNA323744								['input','denylist','intrapatient_ZAF','Napier_2020']	tuberculosis: human-adapted	L4.1.1.1	Mycobacterium tuberculosis
SAMN02586024	['SRR1196723','SRR1173277','SRR1184363','SRR1173546']	WGS		['SRX481797','SRX473705','SRX493519']	Illumina HiSeq 2000	PAIRED	RANDOM	GENOMIC	ILLUMINA	SRS559928		['TKK_05SA_0014','PRJNA235618','SRX493519','235534','C37KUACXX140306.1.Illumina_P5-Rexon_P7-Denod.bam','SRP038598','H7H4FADXX140301.1.Illumina_P5-Rexon_P7-Denod.bam','2838359.WR39953.Pond-322049.C3UMYACXX140212.P','SRS559928','PRJNA235534','SRR1184363','C3UMYACXX140212.7.Illumina_P5-Rexon_P7-Denod.bam','SRX473705','SRX481797','SAMN02586024','SRR1196723','C3UMYACXX140212.6.Illumina_P5-Rexon_P7-Denod.bam','SRR1173277','2586024','SRR1173546','2838359.WR39953.Pond-322049.H7H4FADXX140301.P','2838359.WR39953.Pond-322049.C37KUACXX140306.P']					ZAF	Africa	King Dinuzulu Hospital	sputum	Homo sapiens	3	human																					873	874251758	382737879	PRJNA235534			99.71	4922316	113	lineage4.3.4.2.1	MDR-TB	['tree','tbprofiler','Nimmo_2024','input','Menardo_2018','diff','Napier_2020','Menardo_2021']	tuberculosis: human-adapted	L4.3.4.2.1	Mycobacterium tuberculosis
SAMN32318058	SRR22873602	WGS	BEIJING CHEST HOSPITAL, CAPITAL MEDICAL UNIVERSITY, BEIJING TUBERCULOSIS AND THORACIC TUMOR RESEARCH	SRX18832198	Illumina HiSeq 2500	PAIRED	PCR	GENOMIC	ILLUMINA	SRS16262891	SRP414522	['17908_R1.fastq.gz','914083','SAMN32318058','SRR22873602','32318058','SRS16262891','SRP414522','bp0','PRJNA914083','17908','SRX18832198']	2016-10	2022-12-22T16:44:00.000Z		40 N 116 E	CHN	Asia			Homo sapiens	3	human																					3000	3000364200	1263118019	PRJNA914083			99.12	1743132	58	lineage2.2.1	Pre-XDR-TB	['tbprofiler','input','diff']	tuberculosis: unclassified		Mycobacterium tuberculosis
SAMEA7529151	ERR4800565	WGS	FOUNDATION FOR MEDICAL RESEARCH INDIA	ERX4669980	NextSeq 500	PAIRED	RANDOM	GENOMIC	ILLUMINA	ERS5285620	ERP124850	['sample.31902','run.31902','ERX4669980','ERS5285620','SAMEA7529151','PRJEB41116','project.Mumbai','ERP124850','773292','22462694','ERR4800565','experiment.31902']		2021-11-11T01:17:00.000Z			IND	Asia	Mumbai						S						S	S										S		664	664222800	302994994	PRJEB41116	Walker_2022		99.32	1565058	52	lineage3.1.2	Pre-XDR-TB	['Walker_2022','diff','tree','CRyPTIC_IND','input','tbprofiler']	tuberculosis: unclassified		Mycobacterium tuberculosis
SAMN41724135	SRR29440870	WGS	SAPPHE	SRX24953537	NextSeq 500	PAIRED	RANDOM	GENOMIC	ILLUMINA	SRS21657250	SRP514414	['SRP514414','SRR29440870','SRX24953537','1645311439','SRS21657250','PRJNA1120504','1645311439_R1.fastq.gz','SAMN41724135','1120504','41724135']	2016	2024-06-17T19:11:00.000Z			AUS	Oceania			Homo sapiens	3	human																					581	581967837	261038291	PRJNA1120504									tuberculosis: unclassified		Mycobacterium tuberculosis
SAMEA9976617	ERR6865920	WGS	IMPERIAL COLLEGE LONDON	ERX6489348	Illumina HiSeq 2000	PAIRED	RANDOM	GENOMIC	ILLUMINA	ERS7654896	ERP123401	['ERS7654896','ERR6865920','PRJEB39837','CA0536509','CA0536509_raw_wgs','ena-STUDY-IMPERIAL COLLEGE LONDON-12-08-2020-14:44:57:582-2394','666870','SAMEA9976617','CA0536509_raw_wgs_R1R2','ERP123401','ERX6489348','22011418']	2009	2021-10-15T13:49:00.000Z			PER	South America	Lima		Homo sapiens	3	human																					294	294545130	127549323	PRJEB39837			99.54	1551482	53	lineage2.2.1	Sensitive	['standford','diff','tbprofiler','tree','input']	tuberculosis: unclassified		Mycobacterium tuberculosis
SAMEA5561795	ERR3275567	WGS	RIVM - NATIONAL INSTITUTE FOR PUBLIC HEALTH AND TH	ERX3302440	Illumina HiSeq 2500	SINGLE	RANDOM	GENOMIC	ILLUMINA	ERS3363827	ERP114661	['ena-STUDY-RIVM - National Institute for Public Health and the Environment-04-04-2019-10:46:49:835-53','ERR3275567','ERS3363827','ERX3302440','532369','SAMEA5561795','ERP114661','16-0883','ena-EXPERIMENT-RIVM - National Institute for Public Health and the Environment-10-04-2019-10:49:30:006-412','PRJEB32037','11396607','ena-RUN-RIVM - National Institute for Public Health and the Environment-10-04-2019-10:49:30:006-412']		2020-03-25T11:30:00.000Z			NLD	Europe																										454	454309897	114187136	PRJEB32037								Napier_2020	tuberculosis: human-adapted	L3	Mycobacterium tuberculosis
SAMEA11934125	ERR7737663	WGS	INSTITUTE OF TROPICAL MEDICINE ANTWERP	ERX7305945	Illumina HiSeq 2500	PAIRED	RANDOM	GENOMIC	ILLUMINA	ERS9581284	ERP133916	['ena-RUN-TAB-16-12-2021-11:32:26:231-18751','ERX7305945','24684413','ITM2014-02508','ERP133916','ERS9581284','PRJEB49409','ena-EXPERIMENT-TAB-16-12-2021-11:32:26:230-18750','ERR7737663','SAMEA11934125','794693','6c4e9598-cb36-4fad-abc8-a686b6ac3705']	2014	2022-07-28T01:03:00.000Z			VNM	Asia		sputum	Homo sapiens	3	human																					406	406725144	162000481	PRJEB49409								input	tuberculosis: unclassified		Mycobacterium tuberculosis
SAMEA2534968	ERR552867	WGS	FZB	ERX511936	Illumina HiSeq 2500	PAIRED		GENOMIC	ILLUMINA	ERS458370	ERP006619	['2980742','8855-98_vertis_bielvs_2013-02-13_78bp','ERP006619','257919','ena-STUDY-FZB-08-08-2014-16:12:17:298-61','ERR552867','PRJEB6945','ERX511936','8855-98','ERS458370','SAMEA2534968']		2014-08-09T23:55:00.000Z			DEU	Europe	Hamburg/Schleswig-Holstein																									546	546550680	349602720	PRJEB6945			99.27	996890	17	lineage4.1.2.1	Sensitive	['outbreak_barhopping_DEU','Menardo_2021','Napier_2020','tbprofiler','input','Menardo_2018']	tuberculosis: human-adapted	L4.1.2	Mycobacterium tuberculosis
SAMN16521601	SRR12882525	WGS	SWISSTPH	SRX9348284	Illumina HiSeq 2000	PAIRED		GENOMIC	ILLUMINA	SRS7571269	SRP288262	['SAMN16521601','16521601','SRP288262','bp0','PRJNA670836','SRS7571269','670836','SRR12882525','BSSE-QGF-27995','BSSE_QGF_27995_150107_D00535_0041_AHB0NTADXX_2_AAGAGGC-GTAAGGA_L002_R1_001_E11_G02569.fastq.gz','G02569','SRX9348284']	2001	2020-10-23T06:36:00.000Z			CHE	Europe		sputum	Homo sapiens	3	human																					1905	1905478726	1420062120	PRJNA670836			99.17	1415214	30	lineage1.2.1.2.1	HR-TB	['tbprofiler','input','tree','diff']	tuberculosis: unclassified		Mycobacterium tuberculosis
SAMEA104036017	ERR1952167	WGS	TRINITY COLLEGE DUBLIN	ERX2017763	Illumina MiSeq	PAIRED	RANDOM PCR	GENOMIC	ILLUMINA	ERS1699910	ERP016769	['IEMDR30','385279','ena-STUDY-TRINITY COLLEGE DUBLIN-06-08-2016-17:42:19:517-43','6889541','ena-EXPERIMENT-TRINITY COLLEGE DUBLIN-02-05-2017-11:55:21:378-30','SAMEA104036017','ERS1699910','ERX2017763','ena-RUN-TRINITY COLLEGE DUBLIN-02-05-2017-11:55:21:378-30','ERP016769','ERR1952167','PRJEB15076']	2004				IRL	Europe			Homo sapiens	3	human																					0	0	0	PRJEB15076								R-DR_IRL	tuberculosis: unclassified		Mycobacterium tuberculosis
SAMN41472118	SRR29096199	WGS	FIND, THE FOUNDATION FOR INNOVATIVE NEW DIAGNOSTICS	SRX24620371	Illumina HiSeq 2000	PAIRED	RANDOM	GENOMIC	ILLUMINA	SRS21357525	SRP507535	['TB-CPath-Stephen-IS-1031-1700002_S253_R1_001.fastq.gz','41472118','AFDEC7_750CC762E650_1700002','SAMN41472118','1109295','PRJNA1109295','SRR29096199','SRS21357525','SRP507535','SRX24620371','AFDEC7_750CC762E650']		2024-05-21T10:11:00.000Z							Homo sapiens	3	human																					316	316006458	126138731	PRJNA1109295								WHO_mutations_2023	tuberculosis: unclassified		Mycobacterium tuberculosis
SAMN41772158	SRR29341598	WGS	FIND, THE FOUNDATION FOR INNOVATIVE NEW DIAGNOSTICS	SRX24857293	Illumina HiSeq 2000	PAIRED	RANDOM	GENOMIC	ILLUMINA	SRS21567910	SRP512858	['SRX24857293','SRS21567910','1122079','bp0','41772158','IT2014','SAMN41772158','PRJNA1122079','SRR29341598','IT2014_R1.fastq.gz','SRP512858']	2021	2024-06-10T09:24:00.000Z			BRA	South America			Homo sapiens	3	human																					502	502732173	217822262	PRJNA1122079									tuberculosis: unclassified		Mycobacterium tuberculosis
SAMN16521412	SRR12882040	WGS	SWISSTPH	SRX9348193	Illumina MiSeq	PAIRED		GENOMIC	ILLUMINA	SRS7571177	SRP288262	['PRJNA670836','G01437','SRR12882040','bp0','670836','BSSE_QGF_15938_131120_M01761_0047_000000000_A737R_1_AGGCAGA-AGAGTAG_L001_R1_001.fastq.gz','SRX9348193','16521412','SRP288262','SAMN16521412','SRS7571177']	2012	2020-10-23T06:25:00.000Z			GMB	Africa		sputum	Homo sapiens	3	human																					385	385507888	199327720	PRJNA670836			99.34	1119991	58	lineage1.1.1	Sensitive	['diff','tbprofiler','tree','input']	tuberculosis: unclassified		Mycobacterium tuberculosis
SAMN18118028	SRR13837673	WGS	UNIVERISTY OF ANTWERP	SRX10215848	Illumina HiSeq 2500	PAIRED		GENOMIC	ILLUMINA	SRS8360612	SRP308980	['SRP308980','STUDYCOV10-FASTA22-MCOV10-CONTHsap-CPER5-SEED3235318245.R1.fastq.gz','SRX10215848','SRS8360612','bp0','706121','COV10-FASTA22-MCOV10-CONTHsap-CPER5-SEED3235318245','SAMN18118028','ID3235318245','18118028','PRJNA706121','SRR13837673']	2021	2021-03-03T03:52:00.000Z						simulated/in silico																								46	46436700	24483646	PRJNA706121								['denylist','input','laboratory_synthetic']	tuberculosis: human-adapted	L4	Mycobacterium tuberculosis	H37Rv
SAMN40099026	SRR28119822	WGS	SHANDONG SECOND MEDICAL UNIVERSITY	SRX23764501	Illumina NovaSeq 6000	PAIRED	RANDOM	GENOMIC	ILLUMINA	SRS20590419	SRP492016	['SRR28119822','40099026','SAMN40099026','SRX23764501','D106013','PRJNA1080043','SRS20590419','D106079_R1_001.fastq.gz','1080043','bp0','Mycobacterium tuberculosis complex-13','SRP492016']		2024-02-27T13:50:00.000Z			CHN	Asia	Shijiazhuang		Homo sapiens	3	human																					5046	5046541500	1553122709	PRJNA1080043			99.42	1840142	56	lineage2.2.1	Other	['tree','tbprofiler','input','diff']	tuberculosis: human-adapted	L4	Mycobacterium tuberculosis	H37Rv
SAMEA10030422	ERR7910977	WGS	FZB	ERX7478374	NextSeq 500	PAIRED		GENOMIC	ILLUMINA	ERS7708629	ERP132622	['ERP132622','ERS7708629','16-14963','PRJEB48275','SAMEA10030422','ERX7478374','ena-RUN-FZB-05-01-2022-10:45:57:299-135','24682389','ena-STUDY-FZB-22-10-2021-10:26:06:450-343','794636','ERR7910977','ena-EXPERIMENT-FZB-05-01-2022-10:45:57:299-135']		2022-05-09T04:51:00.000Z			MDA	Europe						S	S			R		R	R	S			I	R					S			951	951732757	415853194	PRJEB48275	Finci_2022		99.45	1662153	57	lineage4.2.1	MDR-TB	['input','diff','Finci_2022','tree','tbprofiler']	tuberculosis: human-adapted	L4.2.1	Mycobacterium tuberculosis
SAMEA115738531	ERR13260789	WGS	UNIVERSITY OF OXFORD, NUFFIELD DEPARTMENT OF MEDIC	ERX12631202	Illumina NovaSeq 6000	PAIRED	RANDOM PCR	GENOMIC	ILLUMINA	ERS20248175	ERP161058	['SAMEA115738531','1124794','ERS20248175','ERP161058','41857629','ERX12631202','PRJEB76547','b28b5ff0-515d-42d2-bc0f-19e45ec26bb9','79f63c84ec91','ERR13260789','webin-reads-79f63c84ec91']	2021	2024-08-05T10:04:00.000Z			ZAF	Africa																										978	978074414	299601923	PRJEB76547								CRyPTIC_2024	tuberculosis: unclassified		Mycobacterium tuberculosis
SAMN41154483	SRR28868355	WGS	MDUPHL	SRX24428122	NextSeq 500	PAIRED	RANDOM	GENOMIC	ILLUMINA	SRS21182693	SRP399923	['PRJNA857537','AUSMDU00073075_S21_R1_001.fastq.gz','SRR28868355','SRX24428122','AUSMDU00073075','SRS21182693','41154483','SAMN41154483','SRP399923','857537']	2022	2024-05-01T23:03:00.000Z			AUS	Oceania	Victoria		Homo sapiens	3	human																					1085	1085872378	496264309	PRJNA857537			99.54	1375337	47	lineage3	Sensitive	['diff','input','tree','tbprofiler']	tuberculosis: unclassified		Mycobacterium tuberculosis
SAMN31673059	SRR22251886	WGS	INSTITUTE OF CLINICAL PATHOLOGY AND MEDICAL RESEARCH	SRX18228443	NextSeq 500	PAIRED	RANDOM	GENOMIC	ILLUMINA	SRS15724725	SRP407089	['899911','PRJNA899911','SAMN31673059','18-1773-0118','18-1773-0118_1.fastq.gz','SRS15724725','SRP407089','SRR22251886','31673059','SRX18228443','bp0']	2018	2022-11-10T00:01:00.000Z			AUS	Oceania	NSW		Homo sapiens	3	human																					457	457444748	217987126	PRJNA899911			99.59	1716457	55	lineage4.1.2.1	Sensitive	['tbprofiler','input','tree','diff']	tuberculosis: unclassified		Mycobacterium tuberculosis
SAMN22262007	SRR17133587	AMPLICON	BEIJING CHEST HOSPITAL	SRX13318052	Ion Torrent Proton	PAIRED	PCR	GENOMIC	ION_TORRENT	SRS11226233	SRP349266	['SRR17133587','SRP349266','sample167.bam','771241','22262007','SAMN22262007','bp0','167.bam','SRS11226233','PRJNA771241','sample_167','SRX13318052']	2020	2021-12-04T20:31:00.000Z			CHN	Asia	Beijing	As reported: tissue sample	Homo sapiens	3	human																					314	314976324	186286877	PRJNA771241									unclassified mycobacteria		Mycobacterium sp.
SAMN06251272	SRR5535914	WGS	BI	SRX2805504	Illumina HiSeq 2500	PAIRED	PCR	GENOMIC	ILLUMINA	SRS2185328	SRP077478	['SAMN06251272','SRP077478','6251272','BI_1988','SRX2805504','SRS2185328','G08377','SRR5535914','PRJNA300846','300846']	2014	2017-05-12T17:08:00.000Z			TZA	Africa		sputum	Homo sapiens	3	human																					611	611989098	344592986	PRJNA300846			93.62	1017540	21	lineage3.1.1	MDR-TB	['input','Menardo_2018','diff','tbprofiler','IeDEA','Menardo_2021']	tuberculosis: human-adapted	L3.1.1	Mycobacterium tuberculosis
SAMN16550881	SRR12931782	WGS	STANFORD UNIVERSITY	SRX9395753	NextSeq 550	PAIRED	RANDOM	GENOMIC	ILLUMINA	SRS7614756	SRP289688	['SRR12931782','F-15-Co-70-S224','PRJNA671770','SRS7614756','SAMN16550881','SRP289688','16550881','bp0','SRX9395753','fronteiras_55','F-15-Co-70-S224_R1.fastq.gz','671770']	2015	2020-10-29T10:48:00.000Z			BRA	South America	Mato Grosso do Sul, Corumba	sputum	Homo sapiens	3	human																					606	606276476	258015041	PRJNA671770								['input','standford']	tuberculosis: unclassified		Mycobacterium tuberculosis
SAMEA12854052	ERR11245075	WGS	SWISS TROPICAL AND PUBLIC HEALTH INSTITUTE	ERX10653279	Illumina NovaSeq 6000	SINGLE	RANDOM	GENOMIC	ILLUMINA	ERS10460944	ERP135175	['ena-RUN-TAB-17-04-2023-19:57:14:462-6248','SAMEA12854052','8cc6b8bd-130a-4c76-a0b2-3197bafe5cc6','930268','ERX10653279','34307623','ERR11245075','ERP135175','ERS10460944','ena-EXPERIMENT-TAB-17-04-2023-19:57:14:462-6247','G45424','PRJEB50582']	2015	2023-07-27T09:56:00.000Z			GEO	Asia		sputum																								212	212164842	75377489	PRJEB50582									tuberculosis: unclassified		Mycobacterium tuberculosis
SAMEA5626308	ERR3335787	WGS	LSHTM	ERX3360498	Illumina HiSeq 2500	PAIRED	PCR	GENOMIC	ILLUMINA	ERS3430385	ERP115394	['ERR3335787','PRJEB32684','ena-RUN-LSHTM-21-05-2019-19:05:55:625-65','ERX3360498','ERP115394','SAMEA5626308','ERS3430385','ena-STUDY-LSHTM-21-05-2019-16:52:18:633-263','ena-EXPERIMENT-LSHTM-21-05-2019-19:05:55:625-65','11967267','546211','WBB3040']		2019-06-06T11:54:00.000Z			PAK	Asia																										1222	1222921518	487762166	PRJEB32684			99.5	1721915	58	lineage3	Other	['Napier_2020','tree','tbprofiler','input','diff']	tuberculosis: human-adapted	L3	Mycobacterium tuberculosis
SAMN40030618	SRR28044643	WGS	CHRISTIAN MEDICAL COLLAGE, VELLORE	SRX23696389	Illumina NovaSeq 6000	PAIRED	RANDOM	GENOMIC	ILLUMINA	SRS20526590	SRP226525	['SRR28044643','PRJNA575883','575883','SRX23696389','SRP226525','40030618','401011589','SRS20526590','SAMN40030618','401011589_R1.fastq.gz']	2022	2024-02-22T06:57:00.000Z		21.7679 N 78.8718 E	IND	Asia	Madhya Pradesh - Bhairopur		Homo sapiens	3	human																					559	559799582	234532037	PRJNA575883			80.72	1297094	40	lineage4.1.2.1	Sensitive	['diff','input','tree','tbprofiler']	tuberculosis: unclassified		Mycobacterium tuberculosis
SAMEA8955337	ERR6198377	WGS	ANSES	ERX5833522	NextSeq 500	PAIRED	RANDOM	GENOMIC	ILLUMINA	ERS6638100	ERP130302	['webin-reads-11Z006170','ERR6198377','SAMEA8955337','11Z006170','ERX5833522','PRJEB46102','876704','ena-STUDY-ANSES-05-07-2021-12:32:41:637-1413','30673232','ERS6638100','ERP130302']	2011	2022-09-15T12:29:00.000Z			FRA	Europe			Bos taurus	3	domestic cattle																					519	519296852	257517193	PRJEB46102								input	tuberculosis: animal-adapted	La1	Mycobacterium bovis
SAMEA3447609	ERR2517356	WGS	RIVM	ERX2536572	Illumina HiSeq 2500	PAIRED	RANDOM	GENOMIC	ILLUMINA	ERS2402034	ERP107973	['sample.8968','ERS2402034','ERP107973','project.First_10k_genomes_study_set_10','493040','run.8968','10126693','PRJEB26002','SAMEA3447609','experiment.8968','ERR2517356','ERX2536572']		2021-10-23T20:13:00.000Z			NLD	Europe										S		S						S	S							163	163285030	80321861	PRJEB26002	Walker_2022		98.7	1185469	32	lineage4.2.2.1	Sensitive	['diff','CRyPTIC_RIVM','input','Napier_2020','Walker_2022','tbprofiler','tree']	tuberculosis: human-adapted	L2.2.1	Mycobacterium tuberculosis
SAMN08215007	SRR6397395	WGS	BC CENTRE FOR DISEASE CONTROL PUBLIC HEALTH LABORATORY	SRX3490763	HiSeq X Ten	PAIRED	RANDOM	GENOMIC	ILLUMINA	SRS2774643	SRP119652	['413593','SRR6397395','SAMN08215007','BC07-Mtb348','SRS2774643','SRX3490763','8215007','BC07-Mtb348_2.fastq.gz','SRP119652','PRJNA413593']	2007	2017-12-24T05:17:00.000Z		49.15 N 123.7 W	CAN	North America	British Columbia		Homo sapiens	3	human					S		S						S	S							836	836658250	393125669	PRJNA413593	CRyPTIC_WHO2021_PMC7612554		99.35	1825012	49	lineage4.2.1.1	Sensitive	['tree','tbprofiler','Walker_2022','input','diff','Napier_2020']	tuberculosis: human-adapted	L4	Mycobacterium tuberculosis
SAMN37848469	SRR26399357	WGS	UNIVERSITY OF MELBOURNE/ THE PETER DOHERTY INSTITUTE FOR INFECTION AND IMMUNITY	SRX22105040	Illumina HiSeq 4000	PAIRED	RANDOM	GENOMIC	ILLUMINA	SRS19170121	SRP466602	['Sample_550','SRX22105040','bp0','PRJNA1028637','37848469','Sample_550_1.fastq.gz','1028637','SAMN37848469','SRP466602','SRS19170121','SRR26399357']		2023-10-16T19:04:00.000Z		10.8231 N 106.6297 E	VNM	Asia	Ho Chi Minh City	sputum	Homo sapiens	3	human																					511	511257300	218809878	PRJNA1028637			99.58	1643291	56	lineage2.2.1	Other	['diff','tree','tbprofiler','input']	tuberculosis: unclassified		Mycobacterium tuberculosis
SAMEA7562968	ERR4830528	WGS	AFRICAN HEALTH RESEARCH INSTITUTE	ERX4700512	NextSeq 550	PAIRED	RANDOM	GENOMIC	ILLUMINA	ERS5319601	ERP124989	['773315','ERX4700512','SAMEA7562968','PRJEB41248','ERP124989','run.26480','project.MXDRTB1','22478535','experiment.26480','ERS5319601','ERR4830528','sample.26480']		2021-11-11T10:03:00.000Z			ZAF	Africa						S				S	S	S	S	S			S	R	S	S	S	S	S	S	S	1068	1068153464	479259838	PRJEB41248	['CRyPTIC_reuse_table','Walker_2022']		96.96	1640876	53	lineage3	RR-TB	['tbprofiler','tree','CRyPTIC_AHRI','Walker_2022','CRyPTIC_reuse_table','input','diff']	tuberculosis: unclassified		Mycobacterium tuberculosis
SAMN09099716	SRR7069397	OTHER	MODMEDMICOXFORD	SRX3999966	Illumina MiSeq	PAIRED		OTHER	ILLUMINA	SRS3282136	SRP076676	['MMMOSRA:e3122bf6-6b16-4528-9efd-75b1213ebd62','MMMOSAM:e3122bf6-6b16-4528-9efd-75b1213ebd62','9099716','SRX3999966','PRJNA302362','302362','SRR7069397','SAMN09099716','SRP076676','SRS3282136']	2017	2018-04-26T14:20:00.000Z			GBR	Europe			Homo sapiens	3	human																					401	401460729	256817242	PRJNA302362									tuberculosis: unclassified		Mycobacterium tuberculosis
SAMN12825658	SRR10305669	WGS	CHINESE CENTER FOR DISEASE CONTROL AND PREVENTION	SRX7017212	Illumina HiSeq 2500	PAIRED	RANDOM	GENOMIC	ILLUMINA	SRS5538429	SRP226155	['SRS5538429','CN896','SRR10305669','12825658','SRP226155','bp0','573798','5','5_1.fq.gz','SRX7017212','PRJNA573798','SAMN12825658']	2007	2019-10-18T05:22:00.000Z		34.7 N 116.91 E	CHN	Asia	Jiangsu	sputum	Homo sapiens	3	human																					1369	1369080502	685132572	PRJNA573798			99.48	1762432	50	lineage2.2.1	HR-TB	['input','tbprofiler','diff','tree']	tuberculosis: unclassified		Mycobacterium tuberculosis
SAMD00179146	DRR185073	WGS	RIT_JATA	DRX175552	Illumina MiSeq	PAIRED	RANDOM	GENOMIC	ILLUMINA	DRS113971	DRP005596	['590380','DRP005596','SAMD00179146','13323219','DRS113971','PRJDB8553','DRX175552','DRR185073']		2019-11-18T19:33:00.000Z			VNM	Asia	Hanoi																									335	335614199	226863882	PRJDB8553								['Menardo_2021','Napier_2020']	tuberculosis: human-adapted	L2.2.2	Mycobacterium tuberculosis
SAMN08629050	SRR6797573	WGS	SAN RAFFAELE	SRX3756720	Illumina HiSeq 2500	PAIRED	RANDOM	GENOMIC	ILLUMINA	SRS3012409	SRP128089	['SAMN08629050','428596','PRJNA428596','SRP128089','bp0','SRR6797573','SRS3012409','132278_WGS','132278_210916_BGD_210916_100.gatk.bam','SRX3756720','8629050','132278']		2018-03-02T06:30:00.000Z			BGD	Asia			Homo sapiens	3	human					S		S		S				S	S				S			366	366318868	163685762	PRJNA428596	CRyPTIC_WHO2021_PMC7612554		99.21	1651749	36	lineage1.1.3.1	Sensitive	['tbprofiler','input','diff','Walker_2022']	tuberculosis: unclassified		Mycobacterium tuberculosis
SAMN38204789	SRR26787983	WGS	HMS	SRX22486022	Illumina HiSeq 4000	SINGLE	cDNA	GENOMIC	ILLUMINA	SRS19499367	SRP471323	['=MID(A402, 5,5)','Peru10927_R1.fastq.gz','SRP471323','PRJNA1039243','SAMN38204789','38204789','SRX22486022','1039243','bp0','SRR26787983','Peru10927','SRS19499367']	2021	2023-11-11T09:55:00.000Z			PER	South America		sputum	Homo sapiens	3	human																					298	298385400	95904593	PRJNA1039243								standford	tuberculosis: unclassified		Mycobacterium tuberculosis
SAMN05575050	SRR4034722	WGS	HARVARD MEDICAL SCHOOL	SRX2026021	Illumina HiSeq 2000	PAIRED	RANDOM	GENOMIC	ILLUMINA	SRS1620450	SRP082185	['SRR4034722','SRP082185','5575050','SRS1620450','P5-Lung6','323744','SAMN05575050','SRX2026021','707-L6a_1.fastq.gz','PRJNA323744']	2012-09	2016-08-16T03:39:00.000Z		29.6483 S 30.3318 E	ZAF	Africa	Kwazulu-Natal	lung	Homo sapiens	3	human																					1160	1160810574	839655845	PRJNA323744								['Napier_2020','denylist','input','intrapatient_ZAF']	tuberculosis: human-adapted	L4.3.2.1	Mycobacterium tuberculosis
SAMEA9069830	ERR6362800	WGS	Swiss-TPH	ERX5627040	Illumina HiSeq 2500	SINGLE	RANDOM	GENOMIC	ILLUMINA	ERS6798139	ERP129488	['ERR6362800','PRJEB45389','ERP129488','WGS RR-TB Khayelitsha','20453114','SAMEA9069830','G33202_1','ERX5627040','ERS6798139','737713']		2021-10-13T18:47:00.000Z			ZAF	Africa																										432	432799625	243535336	PRJEB45389								R-RR_HIVcoinf_ZAF	tuberculosis: unclassified		Mycobacterium tuberculosis
SAMN42410282	SRR29772826	WGS	INDIAN COUNCIL FOR MEDICAL RESEARCH NATIONAL INSTITUTE OF RESEARCH IN TUBERCULOSIS	SRX25272699	Illumina MiSeq	PAIRED	PCR	GENOMIC	ILLUMINA	SRS21957135	SRP367420	['SAMN42410282','PRJNA822663','27256887','MD374','SRP367420','bp0','42410282','MD374_R1.fastq.gz','SRS21957135','822663','SRR29772826','SRX25272699']	2022	2024-07-11T01:35:00.000Z		13.07265210 N 80.25039808 E	IND	Asia			Homo sapiens	3	human																					966	966354700	399299657	PRJNA822663									tuberculosis: unclassified		Mycobacterium tuberculosis
SAMN03300436	SRR1792078	WGS	USDA-NVSL-DBL	SRX867740	Illumina MiSeq	PAIRED	RANDOM	GENOMIC	ILLUMINA	SRS838675	SRP053287	['250: 07-8467','SRX867740','251692','SRR1792078','3300436','07-8467','SRP053287','250: 07-8467_files','PRJNA251692','SAMN03300436','SRS838675']	2007	2015-02-23T17:23:00.000Z							Bos taurus	2	domestic cattle																					597	597932427	397610974	PRJNA251692			99.47	1166094	61	La1.8.1	Other	['input','tree','tbprofiler','diff']	tuberculosis: animal-adapted	La1	Mycobacterium bovis
SAMN14343879	SRR11564749	AMPLICON	RUTGERS UNIVERSITY NEWARK	SRX8134046	Illumina MiSeq	PAIRED	PCR	GENOMIC	ILLUMINA	SRS6497485	SRP256991	['SRX8134046','14343879','608715','SRR11564749','SAMN14343879','PRJNA608715','SRP256991','2492-DA-0656_S178_L001_R1_001.fastq','SRS6497485','2492-DA-0656']		2020-04-17T19:29:00.000Z			GHA	Africa		sputum	Homo sapiens	3	human																					23	23705792	12435306	PRJNA608715									tuberculosis: unclassified		Mycobacterium tuberculosis
SAMN11265332	SRR8791279	AMPLICON	UNIVERSITY OF CALIFORNIA SAN DIEGO	SRX5581082	Illumina iSeq 100	PAIRED	PCR	GENOMIC	ILLUMINA	SRS4542663	SRP189570	['PRJNA505787','SRR8791279','SRX5581082','30070_S8','505787','11265332','30070_S8_L001_R1_001.fastq.gz','SRP189570','SRS4542663','SAMN11265332']		2019-03-27T08:42:00.000Z						sputum	Homo sapiens	3	human																					151	151806340	59710535	PRJNA505787									tuberculosis: unclassified		Mycobacterium tuberculosis
SAMEA115743931	ERR13267737	WGS	UNIVERSITY OF OXFORD, NUFFIELD DEPARTMENT OF MEDIC	ERX12638163	NextSeq 500	PAIRED	RANDOM PCR	GENOMIC	ILLUMINA	ERS20253815	ERP161058	['ERP161058','SAMEA115743931','ERX12638163','PRJEB76547','ERS20253815','ERR13267737','b28b5ff0-515d-42d2-bc0f-19e45ec26bb9','webin-reads-4804011db1b0','41869961','4804011db1b0','1124794']	2020	2024-08-09T12:29:00.000Z			DEU	Europe																										1273	1273513799	548711006	PRJEB76547								CRyPTIC_2024	tuberculosis: unclassified		Mycobacterium tuberculosis
SAMN41455336	SRR29094419	WGS	ANLIS DR CARLOS G MALBRAN	SRX24618497	Illumina MiSeq	PAIRED	RANDOM	GENOMIC	ILLUMINA	SRS21355658	SRP508890	['41455336','SAMN41455336','SRX24618497','SRS21355658','MB34883','MB34883_1.fastq.gz','bp0','SRP508890','1113524','PRJNA1113524','SRR29094419']	2022	2024-05-21T06:51:00.000Z			ARG	South America		sputum	Homo sapiens	3	human																					315	315910013	177206428	PRJNA1113524								standford	tuberculosis: unclassified		Mycobacterium tuberculosis
SAMN41934484	SRR29477254	WGS	AGRICULTURE AND AGRI-FOOD CANADA	SRX24988952	Illumina NovaSeq 6000	PAIRED	RANDOM	GENOMIC	ILLUMINA	SRS21690764	SRP418573	['41934484','NS.2014.001.IDT_i7_17---IDT_i5_17.274_R1.fastq.gz','SRR29477254','274','SAMN41934484','SRP418573','SRX24988952','SRS21690764','AAFC_MAP_#274_2017-11-23_03','925907','PRJNA925907']	2020	2024-06-20T14:22:00.000Z			CAN	North America	Quebec	feces	Bos taurus	2	domestic cattle																					1101	1101849416	346247685	PRJNA925907									NTM: avium complex		Mycobacterium avium subsp. paratuberculosis
SAMN20254263	['SRR21133396','SRR21133412']	WGS		['SRX17145771','SRX17145755']	['Illumina MiSeq','MinION']	['SINGLE','PAIRED']	RANDOM	GENOMIC	['ILLUMINA','OXFORD_NANOPORE']	SRS14718167		['MTS-29.fastq.gz','SRS14718167','747101','PRJNA747101','20254263','SRX17145771','SRR21133412','SRR21133396','MTS29_ONT','SRX17145755','SRP392968','JPN-B2019-MTS29_S13_L001_R1_001.fastq.gz','MTS29_illumina','Mycobacterium malmoense ATCC 29571','SAMN20254263']																																1339	1340082750	991685649	PRJNA747101									NTM: unclassified		Mycobacterium malmoense
SAMN30543423	SRR21277826	WGS	SCHOOL OF PUBLIC HEALTH, FUDAN UNIVERSITY	SRX17286963	Illumina HiSeq 2500	PAIRED	RANDOM	GENOMIC	ILLUMINA	SRS14851643	SRP394436	['16248','874331','SRS14851643','bp0','SRX17286963','SAMN30543423','PRJNA874331','SRR21277826','30543423','SRP394436','16248_R1.fastq.gz']	2016	2022-08-28T01:05:00.000Z			CHN	Asia	Eastern China		Homo sapiens	3	human																					955	955953177	356563580	PRJNA874331			99.26	1866648	57	lineage2.2.1	Sensitive	['diff','input','tbprofiler','tree']	tuberculosis: unclassified		Mycobacterium tuberculosis
SAMEA7548124	ERR4814765	WGS	PUBLIC HEALTH ENGLAND	ERX4684607	Illumina HiSeq 2500	PAIRED	RANDOM	GENOMIC	ILLUMINA	ERS5304777	ERP124941	['SAMEA7548124','run.17585','project.PHE-TB','experiment.17585','773303','ERS5304777','sample.17585','ERR4814765','PRJEB41201','ERX4684607','22467522','ERP124941']		2021-11-10T12:06:00.000Z			GBR	Europe										S		S						S								434	434965973	194977677	PRJEB41201	Walker_2022		99.36	1811993	41	lineage1.1.2	Sensitive	['CRyPTIC_PHE','tbprofiler','input','Walker_2022','tree','diff']	tuberculosis: unclassified		Mycobacterium tuberculosis
SAMN07658800	SRR6045378	WGS	MODMEDMICOXFORD	SRX3192488	Illumina MiSeq	PAIRED	RANDOM	GENOMIC	ILLUMINA	SRS2519884	SRP117784	['SAMN07658800','MMMOSRA:afb20713-e960-4a67-ad1c-84c055be291d','401515','7658800','PRJNA401515','SRX3192488','MMMOSAM:afb20713-e960-4a67-ad1c-84c055be291d','SRR6045378','SRP117784','SRS2519884']	2016	2017-10-27T16:47:00.000Z			GBR	Europe	Oxford		Homo sapiens	3	human																					495	495964592	316459784	PRJNA401515									NTM: avium complex		Mycobacterium intracellulare
SAMN15718415	SRR12380440	WGS	DIVISION OF GENOMIC MEDICINE AND INNOVATION SUPPORT	SRX8879284	NextSeq 500	SINGLE	RANDOM PCR	GENOMIC	ILLUMINA	SRS7139763	SRP275727	['650561','SRS7139763','PRJNA650561','MTBDR180948_S81_good_1.fastq.gz','SRX8879284','15718415','SAMN15718415','bp0','SRP275727','SRR12380440','MTBDR180948']	2019	2020-08-03T22:09:00.000Z		15.87 N 100.99 E	THA	Asia		sputum	Homo sapiens	3	human																					92	92211951	43146904	PRJNA650561									tuberculosis: unclassified		Mycobacterium tuberculosis
SAMEA115748699	ERR13289551	WGS	UNIVERSITY OF OXFORD, NUFFIELD DEPARTMENT OF MEDIC	ERX12659977	Illumina MiSeq	PAIRED	RANDOM PCR	GENOMIC	ILLUMINA	ERS20264986	ERP161058	['webin-reads-ad9dadd3aa7f','41908319','1124794','SAMEA115748699','ad9dadd3aa7f','ERP161058','ERR13289551','b28b5ff0-515d-42d2-bc0f-19e45ec26bb9','ERX12659977','PRJEB76547','ERS20264986']	2017	2024-08-24T02:07:00.000Z			GBR	Europe																										423	423372541	268015581	PRJEB76547								CRyPTIC_2024	tuberculosis: unclassified		Mycobacterium tuberculosis
SAMD00603705	DRR473872	WGS	KIH	DRX458101	NextSeq 550	PAIRED	RANDOM	GENOMIC	ILLUMINA	DRS329764	DRP010549	['DRS329764','SAMD00603705','DRR473872','37484895','1019517','DRX458101','PRJDB15809','DRP010549']	2018	2023-09-20T20:25:00.000Z			JPN	Asia	Hyogo, Kobe		Homo sapiens	3	human																					419	419489925	209124707	PRJDB15809			99.46	1462376	50	lineage2.2.1	Sensitive	['diff','input','tree','tbprofiler']	tuberculosis: unclassified		Mycobacterium tuberculosis
SAMEA4809110	ERR3797043	WGS	WELLCOME SANGER INSTITUTE	ERX3799010	HiSeq X Ten	PAIRED	RANDOM	GENOMIC	ILLUMINA	ERS2629016	ERP021867	['SAMEA4809110','Exploring_the_richness_of_Mycobacterium_bovis_strain_diversity-sc-4667','ERX3799010','ERP021867','SC_RUN_27059_8#41','13789051','PRJEB19799','ERR3797043','55a4684a-7dd7-11e8-bf2a-3c4a9275d6c8','ERS2629016','480613','SC_EXP_27059_8#41']		2020-01-15T12:59:00.000Z			GBR	Europe																										468	468664438	196082724	PRJEB19799								['bovis_GBR','input']	tuberculosis: animal-adapted	La1	Mycobacterium bovis
SAMN11890852	SRR9157804	WGS	NATIONAL INSTITUTE FOR RESEARCH IN TUBERCULOSIS	SRX5930882	Illumina HiSeq X Ten	PAIRED	RANDOM PCR	GENOMIC	ILLUMINA	SRS4844114	SRP199824	['SAMN11890852','144_1.fastq.gz','SRR9157804','SRX5930882','SRP199824','WGSAH144','11890852','545406','PRJNA545406','SRS4844114','NIRTAH144','bp0']	2016	2019-05-30T05:22:00.000Z		13.0827 N 80.2707 E	IND	Asia	Chennai	lung	Bos taurus	3	domestic cattle																					663	663760200	296735130	PRJNA545406			98.15	1631122	56	La3	Sensitive	['tbprofiler','input','tree','diff']	tuberculosis: animal-adapted	La3	Mycobacterium orygis
SAMN33860509	SRR23938637	WGS	NIH / NIAID	SRX19748032	NextSeq 500	PAIRED	RANDOM	GENOMIC	ILLUMINA	SRS17113744	SRP428639	['SAMN33860509','SRS17113744','SRX19748032','33860509','16727','SRR23938637','TBPO-1280_lib43160_nextseq_nx0151_151bp.filtered_2nd.1.fastq.gz','947579','SRP428639','PRJNA947579','bp0']	2020	2023-03-22T12:23:00.000Z		48.0196 N 66.9237 E	KAZ	Asia		sputum	Homo sapiens	3	human																					393	393986515	183773643	PRJNA947579			99.08	1378600	37	lineage2.2.1	MDR-TB	['input','tbprofiler','tree','diff']	tuberculosis: unclassified		Mycobacterium tuberculosis
SAMN08214874	SRR6397730	WGS	BC CENTRE FOR DISEASE CONTROL PUBLIC HEALTH LABORATORY	SRX3490928	HiSeq X Ten	PAIRED	RANDOM	GENOMIC	ILLUMINA	SRS2774808	SRP119652	['BC06-Mtb081_2.fastq.gz','SRR6397730','PRJNA413593','SRP119652','413593','SRX3490928','SRS2774808','BC06-Mtb081','8214874','SAMN08214874']	2006	2017-12-25T00:39:00.000Z		49.15 N 123.7 W	CAN	North America	British Columbia		Homo sapiens	3	human					R		R					R	R	R							928	928745750	438528292	PRJNA413593	CRyPTIC_WHO2021_PMC7612554		99.48	1824433	50	lineage2.2.1	MDR-TB	['tree','input','diff','tbprofiler','Walker_2022','Napier_2020']	tuberculosis: human-adapted	L2	Mycobacterium tuberculosis
SAMN02364080	['SRR1019175','SRR1011500']	WGS		['SRX364168','SRX368690']	Illumina HiSeq 2000	PAIRED	RANDOM	GENOMIC	ILLUMINA	SRS490593		['SAMN02364080','OFXR-17','C2JHPACXX131002.8.tagged_355.bam','SRR1019175','2364080','PRJNA191021','SRP031022','2453978.WR37827.Solexa-189602.H7LH4ADXX131025.P','H7LH4ADXX131025.1.Illumina_P5-Hinet_P7-Focok.bam','SRX364168','SRR1011500','221505','SRS490593','2453978.WR37828.Solexa-188713.C2JHPACXX131002.P','SRX368690','PRJNA221505']					TWN	Asia		As reported: bodily fluid	Homo sapiens	3	human																					1952	1952348584	951855412	PRJNA221505			99.51	3149935	72	lineage2.2.1.1	Other	['input','tbprofiler','Menardo_2021','Menardo_2018','Nimmo_2024','tree','diff']	tuberculosis: human-adapted	L2	Mycobacterium tuberculosis
SAMN26430009	SRR18219198	AMPLICON	RUTGERS NEW JERSEY MEDICAL SCHOOL	SRX14365611	Illumina MiSeq	SINGLE	PCR	SYNTHETIC	ILLUMINA	SRS12178724	SRP362464	['26430009','glpK-10X-D20-RG-ND6','SRR18219198','SAMN26430009','SRS12178724','PRJNA812854','S38_R1_001.fastq','SRX14365611','S38','SRP362464','bp0','812854']	2020	2022-03-04T10:35:00.000Z			USA	North America	Newark, NJ	As reported: laboratory strain																								36	36284079	12286160	PRJNA812854									tuberculosis: unclassified		Mycobacterium tuberculosis
SAMEA7528170	ERR4799585	WGS	FOUNDATION FOR MEDICAL RESEARCH INDIA	ERX4669000	NextSeq 500	PAIRED	RANDOM	GENOMIC	ILLUMINA	ERS5284640	ERP124850	['22461714','SAMEA7528170','ERP124850','run.28050','773292','sample.28050','project.Mumbai','ERR4799585','PRJEB41116','ERX4669000','ERS5284640','experiment.28050']		2021-11-10T02:02:00.000Z			IND	Asia	Mumbai																									591	591221090	257125007	PRJEB41116			99.22	1552274	51	lineage1.2.2.2	MDR-TB	['CRyPTIC_IND','input','tree','tbprofiler','diff']	tuberculosis: unclassified		Mycobacterium tuberculosis
SAMEA7529097	ERR4800511	WGS	FOUNDATION FOR MEDICAL RESEARCH INDIA	ERX4669926	NextSeq 500	PAIRED	RANDOM	GENOMIC	ILLUMINA	ERS5285566	ERP124850	['sample.31848','ERP124850','run.31848','22462640','PRJEB41116','SAMEA7529097','ERS5285566','ERX4669926','773292','project.Mumbai','ERR4800511','experiment.31848']		2021-11-11T01:19:00.000Z			IND	Asia	Mumbai					S	S				S	S	S	S				S			S		S	S		1055	1055150250	446491202	PRJEB41116	Walker_2022		99.25	1678039	57	lineage1.1.2	Sensitive	['diff','CRyPTIC_IND','tree','Walker_2022','input','tbprofiler']	tuberculosis: unclassified		Mycobacterium tuberculosis
SAMN10715989	SRR8420473	WGS	UNIVERSITY OF TASMANIA	SRX5229537	Illumina MiSeq	PAIRED	RANDOM	GENOMIC	ILLUMINA	SRS4233250	SRP176674	['SAMN10715989','SRX5229537','513885','MTBNZR494','NZR494','10715989','SRR8420473','R494_S5_L001_R1_001.fastq.gz','SRS4233250','PRJNA513885','bp0','SRP176674']	2011	2019-01-08T18:47:00.000Z		36.859733 S 174.768254 E	NZL	Oceania			Homo sapiens	3	human																					225	225040326	124894101	PRJNA513885			99.37	1581392	39	lineage4.4.1.1	Sensitive	['tbprofiler','input','tree','diff','Menardo_2021']	tuberculosis: human-adapted	L4	Mycobacterium tuberculosis	Rangipo
SAMN43397200	SRR30443591	WGS	WADSWORTH CENTER	SRX25868974	NextSeq 550	PAIRED	RANDOM	GENOMIC	ILLUMINA	SRS22482540	SRP338930	['SRR30443591','43397200','SRP338930','IDR2400026228-01-01.R1.fastq.gz','SAMN43397200','PRJNA766641','SRS22482540','766641','SRX25868974','IDR2400026228-01-01']	2024	2024-08-28T16:46:00.000Z			USA	North America	New York state	As reported: bronchoalveolar lavage	Homo sapiens	3	human																					520	520758954	231942057	PRJNA766641									tuberculosis: unclassified		Mycobacterium tuberculosis
SAMEA112804786	ERR11080958	WGS	FZB	ERX10528327	NextSeq 500	PAIRED		GENOMIC	ILLUMINA	ERS14812332	ERP010814	['SAMEA112804786','3310-97','ena-STUDY-FZB-22-06-2015-17:16:39:392-292','287903','ena-EXPERIMENT-TAB-22-03-2023-09:21:25:286-112014','ERX10528327','ena-RUN-TAB-22-03-2023-09:21:25:286-112015','33892883','ERP010814','PRJEB9680','ERS14812332','ERR11080958']		2023-07-21T04:02:00.000Z																														522	522217354	237959375	PRJEB9680			99.78	1589409	54	lineage4.4.1.1	Sensitive	['tree','input','diff','tbprofiler']	tuberculosis: unclassified		Mycobacterium tuberculosis
G2266													2017				ESP	Europe	province of Valencia					S					S																				No	99.64	1183448	61	lineage4.1.2.1	Sensitive	['TGU','tree','input','tbprofiler','diff']	tuberculosis: unclassified		Mycobacterium tuberculosis
SAMEA115741524	ERR13266968	WGS	UNIVERSITY OF OXFORD, NUFFIELD DEPARTMENT OF MEDIC	ERX12637394	NextSeq 500	PAIRED	RANDOM PCR	GENOMIC	ILLUMINA	ERS20251267	ERP161058	['webin-reads-45352c88fb9e','ERX12637394','SAMEA115741524','PRJEB76547','b28b5ff0-515d-42d2-bc0f-19e45ec26bb9','ERR13266968','45352c88fb9e','1124794','ERP161058','41869460','ERS20251267']	2019	2024-08-09T03:28:00.000Z			IND	Asia																										628	628059000	284208662	PRJEB76547								CRyPTIC_2024	tuberculosis: unclassified		Mycobacterium tuberculosis
SAMEA114089811	ERR11773739	WGS	UCL CENTRE FOR CLINICAL MICROBIOLOGY	ERX11172427	NextSeq 550	PAIRED	RANDOM	GENOMIC	ILLUMINA	ERS16073654	ERP149436	['ERX11172427','ERS16073654','ERP149436','ERR11773739','TBA_580','1109088','4da99455-d94f-43bb-96cc-eb7e1d7e89c2','webin-reads-TBA_580','SAMEA114089811','PRJEB64299','41283193']	2018	2024-07-27T01:54:00.000Z		UCL CCM	ZAF	Africa			Homo sapiens	3	human																					1352	1352984462	609377259	PRJEB64299									tuberculosis: unclassified		Mycobacterium tuberculosis
SAMEA13292802	ERR9119666	WGS	UNIVERSITY OF OXFORD, NUFFIELD DEPARTMENT OF MEDIC	ERX8662215	NextSeq 500	PAIRED	RANDOM	GENOMIC	ILLUMINA	ERS10895732	ERP136042	['project.SeqTreat_Borstel1','ERP136042','ERS10895732','ERX8662215','30299298','862822','experiment.3090.3770ea9d','run.3090.1.13c9d84b904a34e744737837c283dadc','ERR9119666','PRJEB51410','sample.3090.5ce9e005','SAMEA13292802']		2024-08-10T22:04:00.000Z																														1565	1565853810	685050012	PRJEB51410								CRyPTIC_SeqTreat_Borstel	tuberculosis: unclassified		Mycobacterium tuberculosis
SAMEA7157824	['ERR5866505','ERR5866504']	WGS		['ERX5512300','ERX5512299']	Illumina HiSeq 2500	PAIRED		GENOMIC	ILLUMINA	ERS4918285		['ERX5512299','ERP123095','ERS4918285','674180','PRJEB39561','ERR5866505','ena-RUN-Swiss Tropical and Public Health Institute-03-05-2021-19:33:15:214-2968','SRS8943673','ERX5512300','ena-RUN-Swiss Tropical and Public Health Institute-03-05-2021-19:33:15:214-2969','G26403','ena-EXPERIMENT-Swiss Tropical and Public Health Institute-03-05-2021-19:33:15:214-2968','SAMEA7157824','ena-STUDY-Swiss Tropical and Public Health Institute-27-07-2020-11:23:30:592-1894','ena-EXPERIMENT-Swiss Tropical and Public Health Institute-03-05-2021-19:33:15:214-2969','19047245','ERR5866504']					GEO	Asia																										500	501150862	219796670	PRJEB39561								['R-MDR_GEO','input']	tuberculosis: unclassified		Mycobacterium tuberculosis
SAMN09756193	SRR7645902	WGS	YALE SCHOOL OF PUBLIC HEALTH	SRX4508913	Illumina HiSeq 2000	PAIRED	RANDOM	GENOMIC	ILLUMINA	SRS3628587	SRP156366	['S22549_2.fastq.gz','SAMN09756193','SRR7645902','9756193','S22549','SRX4508913','MTB_moldova_S22549','SRP156366','482716','PRJNA482716','SRS3628587']	2013	2018-08-04T12:23:00.000Z			MDA	Europe			Homo sapiens	3	human																					370	370073696	273113624	PRJNA482716			98.6	1235424	27	lineage4.3.3	MDR-TB	['diff','input','tree','Menardo_2021','tbprofiler']	tuberculosis: human-adapted	L4	Mycobacterium tuberculosis
SAMN41417725	SRR29052907	WGS	FIND, THE FOUNDATION FOR INNOVATIVE NEW DIAGNOSTICS	SRX24577467	Illumina HiSeq 2000	PAIRED	RANDOM	GENOMIC	ILLUMINA	SRS21317453	SRP507535	['SRP507535','PRJNA1109295','41417725','IDR1600002328_R1.fastq.gz','1109295','SAMN41417725','SRX24577467','6B1800_2674FA1A4075_IDR1600002328','6B1800_2674FA1A4075','SRS21317453','SRR29052907']	2015	2024-05-18T00:50:00.000Z			USA	North America			Homo sapiens	3	human																					418	418237914	248409648	PRJNA1109295								WHO_mutations_2023	tuberculosis: unclassified		Mycobacterium tuberculosis
SAMN35621850	SRR24827564	OTHER	SMITH LAB, MGM, DUKE UNIVERSITY	SRX20592528	Illumina HiSeq 2500	PAIRED	other	GENOMIC	ILLUMINA	SRS17893020	SRP441130	['PRJNA980099','SRX20592528','SRS17893020','35621850','GSM7445688','GSM7445688_r1','980099','GSE234093','SRR24827564','SRP441130','SAMN35621850']		2023-06-05T12:33:00.000Z						homogenized mouse spleens	Mus musculus	2	mouse																					4578	4578721800	2258453261	PRJNA980099									tuberculosis: human-adapted	L4	Mycobacterium tuberculosis	H37Rv
SAMN17119624	SRR13395934	WGS	CORNELL UNIVERSITY	SRX9814930	Illumina HiSeq 2500	PAIRED	RANDOM	GENOMIC	ILLUMINA	SRS7998679	SRP301093	['bp0','17119624','SRR13395934','MAP228','6320_2708_28934_HHYCLBCXX','PRJNA686527','SRS7998679','686527','SRX9814930','SRP301093','6320_2708_28934_HHYCLBCXX_MAP228_CAGAGAGG_AGAGTAGA_R1.fastq.gz','SAMN17119624']	2008	2021-01-09T22:54:00.000Z			USA	North America	Petersburgh, NY (Evergreen Farm)	lymph node	Bos taurus	2	domestic cattle																					569	569336596	289855803	PRJNA686527									NTM: avium complex		Mycobacterium avium subsp. paratuberculosis
SAMEA115739795	ERR13264825	WGS	UNIVERSITY OF OXFORD, NUFFIELD DEPARTMENT OF MEDIC	ERX12635238	NextSeq 500	PAIRED	RANDOM PCR	GENOMIC	ILLUMINA	ERS20249538	ERP161058	['ERP161058','b28b5ff0-515d-42d2-bc0f-19e45ec26bb9','41867944','1124794','75301569eede','webin-reads-75301569eede','ERS20249538','SAMEA115739795','ERR13264825','ERX12635238','PRJEB76547']	2020	2024-08-04T22:40:00.000Z			DEU	Europe																										746	746453051	330914505	PRJEB76547								CRyPTIC_2024	tuberculosis: unclassified		Mycobacterium tuberculosis
SAMN30948862	SRR21690403	WGS	RIVM	SRX17687802	Illumina NovaSeq 6000	PAIRED	RANDOM	GENOMIC	ILLUMINA	SRS15219190	SRP399356	['RIVM0178.bam','SRX17687802','SRP399356','PRJNA882748','SRR21690403','SRS15219190','882748','30948862','SAMN30948862','RIVM0178','bp0']	2019	2022-09-23T18:06:00.000Z			NLD	Europe		sputum	Homo sapiens	3	human																					687	687785371	68859728	PRJNA882748								input	tuberculosis: unclassified		Mycobacterium tuberculosis
SAMEA7156927	ERR5864765	WGS	SWISS TROPICAL AND PUBLIC HEALTH INSTITUTE	ERX5510560	Illumina HiSeq 2500	PAIRED		GENOMIC	ILLUMINA	ERS4917389	ERP123095	['G06899','ena-RUN-Swiss Tropical and Public Health Institute-03-05-2021-19:33:15:147-1229','ena-EXPERIMENT-Swiss Tropical and Public Health Institute-03-05-2021-19:33:15:147-1229','ERS4917389','SAMEA7156927','PRJEB39561','SRS8942777','ERX5510560','674180','ERP123095','19059556','ena-STUDY-Swiss Tropical and Public Health Institute-27-07-2020-11:23:30:592-1894','ERR5864765']		2021-05-15T02:27:00.000Z			GEO	Asia																										568	568526374	257543536	PRJEB39561			99.32	1371305	31	lineage2.2.1	Pre-XDR-TB	['tree','input','diff','tbprofiler','R-MDR_GEO']	tuberculosis: unclassified		Mycobacterium tuberculosis
SAMN26680569	SRR18333998	AMPLICON	INSTITUT AGRO DIJON	SRX14470404	AB 3730xL Genetic Analyzer	SINGLE	PCR	GENOMIC	CAPILLARY	SRS12272826	SRP364207	['PRJNA812065','SRP364207','812065','SRS12272826','2020-10-13_H06_AM36B.ab1','2020-10-13_H06_AM36B','SAMN26680569','SRR18333998','26680569','SRX14470404','MIRU 1_36B']	2018-02	2022-04-01T12:54:00.000Z			GHA	Africa	Akuapem South	skin	Homo sapiens	3	human																					0	917	51474	PRJNA812065									NTM: unclassified		Mycobacterium ulcerans
SAMN38810362	SRR27198187	RNA-Seq	HARVARD TH CHAN SCHOOL OF PUBLIC HEALTH	SRX22878169	Illumina MiSeq	PAIRED	PCR	SYNTHETIC	ILLUMINA	SRS19850810	SRP477760	['1052011','SAMN38810362','13418-S-LcarinLN_S5_L001_R1_001.fastq.gz','DNA-231205FOR-162','bp0','PRJNA1052011','SRX22878169','SRP477760','13418_L carinal LN_bacterialDNA','SRR27198187','38810362','SRS19850810']	2019	2023-12-13T10:44:00.000Z			USA	North America	Pittsburg	lymph node	Macaca fascicularis	3	crab-eating macaque																					52	52481082	30180183	PRJNA1052011									tuberculosis: unclassified		Mycobacterium tuberculosis
SAMN13568738	SRR10808875	WGS	RADBOUDUMC	SRX7482530	Illumina HiSeq 4000	PAIRED	PCR	GENOMIC	ILLUMINA	SRS5925407	SRP239172	['SRP239172','SRS5925407','TAN-602_1.fastq.gz','SRR10808875','TAN-602','SAMN13568738','SRX7482530','bp0','595834','13568738','PRJNA595834']	2016	2019-12-31T09:02:00.000Z			PER	South America	Lima	sputum	Homo sapiens	3	human																					513	513659700	221276763	PRJNA595834			99.68	1731981	63	lineage4.3.2	Sensitive	['tbprofiler','Menardo_2021','input','standford','diff','TANDEM','tree']	tuberculosis: human-adapted	L4	Mycobacterium tuberculosis
SAMN39959296	SRR27986354	AMPLICON	KWAZULU-NATAL RESEARCH INNOVATION AND SEQUENCING PLATFORM-UKZN	SRX23639583	NextSeq 2000	PAIRED	RT-PCR	GENOMIC	ILLUMINA	SRS20474806	SRP489954	['1077072','SAMN39959296','bp0','K060220_S53_R1_001.fastq.gz','SRR27986354','SRP489954','K060220','39959296','PRJNA1077072','SRS20474806','SRX23639583']		2024-02-16T01:09:00.000Z			ZAF	Africa	Western Cape	sputum	Homo sapiens	3	human																					930	930519259	327232049	PRJNA1077072									tuberculosis: unclassified		Mycobacterium tuberculosis
SAMEA3139822	ERR688011	WGS	THE AGA KHAN UNIVERSITY	ERX633012	Illumina HiSeq 2000	PAIRED	PCR	GENOMIC	ILLUMINA	ERS611786	ERP008770	['PRJEB7798','271497','ERX633012','ERP008770','4','3314411','ERS611786','ena-EXPERIMENT-The Aga Khan University-21-11-2014-14:10:09:661-4','ERR688011','SAMEA3139822','ena-STUDY-The Aga Khan University-20-11-2014-13:23:24:334-1610','ena-RUN-The Aga Khan University-21-11-2014-14:10:09:661-4']		2015-01-30T00:01:00.000Z			PAK	Asia																										8139	8139146408	5313201067	PRJEB7798			99.6	1405257	32	lineage3	Sensitive	['input','tree','diff','tbprofiler','Menardo_2021','Menardo_2018']	tuberculosis: human-adapted	L3	Mycobacterium tuberculosis
SAMEA6359826	ERR5311082	WGS	WELLCOME SANGER INSTITUTE	ERX5100485	HiSeq X Ten	PAIRED	RANDOM	GENOMIC	ILLUMINA	ERS4126075	ERP021867	['ERR5311082','17987942','ERX5100485','ERP021867','480613','SAMEA6359826','SC_RUN_33224_3#154','b141c06c-1692-11ea-8643-fa163e2f1184','SC_EXP_33224_3#154','PRJEB19799','ERS4126075','Exploring_the_richness_of_Mycobacterium_bovis_strain_diversity-sc-4667']		2021-04-07T18:08:00.000Z			GBR	Europe																										401	401802846	165806971	PRJEB19799								['input','bovis_GBR']	tuberculosis: animal-adapted	La1	Mycobacterium bovis
SAMEA7554166	ERR4820799	WGS	PUBLIC HEALTH ENGLAND	ERX4690641	Illumina HiSeq 2500	PAIRED	RANDOM	GENOMIC	ILLUMINA	ERS5310811	ERP124941	['project.PHE-TB','22473561','PRJEB41201','ERR4820799','ERS5310811','ERP124941','sample.23620','SAMEA7554166','773303','run.23620','ERX4690641','experiment.23620']		2021-11-11T01:57:00.000Z			GBR	Europe																										416	416084438	193511240	PRJEB41201								['CRyPTIC_PHE','input']	tuberculosis: unclassified		Mycobacterium tuberculosis
SAMN09725803	SRR7617404	WGS	AGRESEARCH	SRX4482173	Illumina MiSeq	PAIRED	RANDOM PCR	GENOMIC	ILLUMINA	SRS3606524	SRP155672	['SRX4482173','SAMN09725803','AgR1794','PRJNA479921','9725803','SRS3606524','AgR1794_R2.fastq.gz','SRR7617404','SRP155672','479921']	2000	2018-07-29T22:05:00.000Z			NZL	Oceania	Wellington			2	deer																					513	513187085	326276891	PRJNA479921								input	tuberculosis: animal-adapted	La1	Mycobacterium bovis
SAMEA7543926	ERR4810866	WGS	CCDC	ERX4679312	HiSeq X Ten	PAIRED	RANDOM	GENOMIC	ILLUMINA	ERS5300584	ERP124934	['773297','ERR4810866','experiment.11394','ERS5300584','22463760','project.CDC_22','PRJEB41194','sample.11394','SAMEA7543926','ERP124934','ERX4679312','run.11394']		2021-11-10T04:56:00.000Z			CHN	Asia						S	S			I	S	R	S	R				R	R	S	S	S	R	S	R	694	694937100	298345230	PRJEB41194	['CRyPTIC_reuse_table','Walker_2022']		99.55	1686921	58	lineage2.2.1	Pre-XDR-TB	['diff','CRyPTIC_reuse_table','Walker_2022','CRyPTIC_CCDC_CDC_22','tbprofiler','input','tree']	tuberculosis: unclassified		Mycobacterium tuberculosis
SAMN42034678	SRR29539851	WGS	NIAID TB PORTALS PROGRAM	SRX25046937	NextSeq 2000	PAIRED	RANDOM	GENOMIC	ILLUMINA	SRS21744085	SRP515897	['1074785','PRJNA1074785','42354','SRX25046937','TBPO-4529_lib57039_nextseq_nz0002_151bp.filtered_2_bwa.1.fastq.gz','SRS21744085','SRR29539851','SRP515897','42034678','SAMN42034678']	2021	2024-06-25T13:51:00.000Z		48.3794 N 31.1656 E	UKR	Europe		sputum	Homo sapiens	3	human																					602	602479089	208619806	PRJNA1074785									tuberculosis: unclassified		Mycobacterium tuberculosis
SAMN41418469	SRR29052724	WGS	FIND, THE FOUNDATION FOR INNOVATIVE NEW DIAGNOSTICS	SRX24577650	Illumina HiSeq 2000	PAIRED	RANDOM	GENOMIC	ILLUMINA	SRS21317636	SRP507535	['6B1800_A09EBEBE4507','SRX24577650','IDR1600057644_R1.fastq.gz','SRR29052724','6B1800_A09EBEBE4507_IDR1600057644','SRS21317636','1109295','SAMN41418469','41418469','SRP507535','PRJNA1109295']		2024-05-16T10:41:00.000Z							Homo sapiens	3	human																					526	526504437	329484390	PRJNA1109295								WHO_mutations_2023	tuberculosis: unclassified		Mycobacterium tuberculosis
SAMEA11008584	ERR7363054	WGS	UNIVERSITY OF S*O PAULO	ERX6931691	NextSeq 500	PAIRED	RANDOM PCR	GENOMIC	ILLUMINA	ERS8658361	ERP132925	['SAMEA11008584','2963-2017','ena-RUN-TAB-17-11-2021-14:48:28:350-47792','PRJEB48543','28804731','ERR7363054','ERX6931691','844718','ena-EXPERIMENT-TAB-17-11-2021-14:48:28:349-47791','ERP132925','ERS8658361','52a60506-ee50-4f58-9245-018b120f0e9a']	2017	2022-06-11T07:34:00.000Z			BRA	South America		sputum	Homo sapiens	3	human																					577	577481532	273632314	PRJEB48543								['input','standford']	tuberculosis: unclassified		Mycobacterium tuberculosis
SAMEA4441463	ERR1633813	WGS	INSTITUTE OF INFECTIOUS DISEASE AND MOLECULAR MEDI	ERX1704146	Illumina HiSeq 2000	PAIRED	size fractionation	GENOMIC	ILLUMINA	ERS1352912	ERP017107	['ena-STUDY-Institute of Infectious Disease and Molecular Medicine-13-09-2016-12:12:52:927-24','PRJEB15382','ERR1633813','KSP1007','353810','ena-RUN-Institute of Infectious Disease and Molecular Medicine-15-09-2016-16:31:52:669-39','SAMEA4441463','ena-EXPERIMENT-Institute of Infectious Disease and Molecular Medicine-15-09-2016-16:31:52:669-39','ERX1704146','ERS1352912','6021442','ERP017107']	2010	2016-11-16T15:55:00.000Z			ZAF	Africa	Khayelitsha, Cape Town	sputum	Homo sapiens	3	human																					391	391189600	243538521	PRJEB15382			99.63	1752213	40	lineage4.3.2.1	Sensitive	['tree','Menardo_2018','Menardo_2021','Nimmo_2024','input','tbprofiler','Napier_2020','diff']	tuberculosis: human-adapted	L4.3.2.1	Mycobacterium tuberculosis
SAMN03648833	SRR2101586	WGS	UNIVERSITY OF OXFORD	SRX1096280	Illumina HiSeq 2500	PAIRED	RANDOM	GENOMIC	ILLUMINA	SRS990704	SRP061066	['SRS990704','282721','3648833','a3caf2eb-6e3c-4f25-85d9-4dc329cea0a2','SRX1096280','SRR2101586','a3caf2eb-6e3c-4f25-85d9-4dc329cea0a2_R00000039.bam','SRP061066','PRJNA282721','SAMN03648833']		2015-07-23T21:29:00.000Z			ZAF	Africa						S	S			S		S	S	S					S				S			307	307746005	216353774	PRJNA282721	CRyPTIC_WHO2021_PMC7612554		99.27	650300	32	lineage2.2.2	Other	['Menardo_2021','tbprofiler','diff','Menardo_2018','tree','input','Walker_2022','Napier_2020']	tuberculosis: human-adapted	L2.2.2	Mycobacterium tuberculosis
SAMEA7552677	ERR4819312	WGS	PUBLIC HEALTH ENGLAND	ERX4689154	Illumina MiSeq	PAIRED	RANDOM	GENOMIC	ILLUMINA	ERS5309324	ERP124941	['ERP124941','experiment.22132','run.22132','SAMEA7552677','project.PHE-TB','22472069','ERS5309324','ERR4819312','PRJEB41201','sample.22132','ERX4689154','773303']		2021-11-10T21:16:00.000Z			GBR	Europe																										347	347975388	245333708	PRJEB41201			99.6	1323010	44	lineage3	Sensitive	['tree','diff','tbprofiler','CRyPTIC_PHE','input']	tuberculosis: unclassified		Mycobacterium tuberculosis
SAMEA2297052	ERR400481	WGS	UNIVERISTY OF OXFORD	ERX366842	Illumina HiSeq 2000	PAIRED	RANDOM	GENOMIC	ILLUMINA	ERS389439	ERP004535	['2672162','ERX366842','239974','ena-RUN-UNIVERISTY OF OXFORD-06-01-2014-14:22:05:311-176','ERR400481','ERS389439','ena-EXPERIMENT-UNIVERISTY OF OXFORD-06-01-2014-14:22:05:311-176','SAMEA2297052','ERP004535','PRJEB5162','ena-STUDY-UNIVERISTY OF OXFORD-06-01-2014-09:52:10:595-284','C00010516']		2014-03-05T13:48:00.000Z			GBR	Europe	Oxfordshire																									799	799912200	420407340	PRJEB5162			99.45	1209789	28	lineage2.2.1	Sensitive	['Menardo_2018','Napier_2020','tree','tbprofiler','WGS_2007-12_Oxfordshire_GBR','diff','Menardo_2021','input']	tuberculosis: human-adapted	L2.2.1	Mycobacterium tuberculosis
SAMN30294452	SRR21031760	WGS	FUDAN UNIVERSITY	SRX17047172	Illumina HiSeq 2500	PAIRED	RANDOM PCR	GENOMIC	ILLUMINA	SRS14631745	SRP391945	['SRP391945','SJ1011','SRR21031760','869190','SAMN30294452','SJ_2015_0447_R1.fastq.gz','SRS14631745','PRJNA869190','30294452','SJ_2015_0447','SRX17047172']	2015	2022-08-13T05:44:00.000Z			CHN	Asia	Shanghai	sputum	Homo sapiens	3	human																					675	675531900	285754578	PRJNA869190			99.37	1757047	59	lineage2.2.1	RR-TB	['diff','input','tbprofiler','tree']	tuberculosis: unclassified		Mycobacterium tuberculosis
SAMEA115738609	ERR13260867	WGS	UNIVERSITY OF OXFORD, NUFFIELD DEPARTMENT OF MEDIC	ERX12631280	Illumina NovaSeq 6000	PAIRED	RANDOM PCR	GENOMIC	ILLUMINA	ERS20248253	ERP161058	['PRJEB76547','1124794','b28b5ff0-515d-42d2-bc0f-19e45ec26bb9','ERS20248253','ERP161058','SAMEA115738609','41857707','ERR13260867','webin-reads-aed9fe80e707','ERX12631280','aed9fe80e707']	2021	2024-08-04T16:33:00.000Z			ZAF	Africa																										912	912468840	280073058	PRJEB76547								CRyPTIC_2024	tuberculosis: unclassified		Mycobacterium tuberculosis
SAMN08892503	SRR6964676	WGS	SAN RAFFAELE	SRX3906383	Illumina HiSeq 2500	PAIRED	RANDOM	GENOMIC	ILLUMINA	SRS3142476	SRP128089	['132123_060916_100.gatk.bam','PRJNA428596','SRX3906383','SRS3142476','132123_WGS','428596','132123','8892503','bp0','SRR6964676','SAMN08892503','SRP128089']		2018-04-09T04:30:00.000Z			PAK	Asia			Homo sapiens	3	human		S			S		R	S	S				R	S				S			464	464850427	216407140	PRJNA428596	CRyPTIC_WHO2021_PMC7612554		99.67	1377711	30	lineage4.9;lineage3	MDR-TB	['tbprofiler','input','diff','Walker_2022']	tuberculosis: unclassified		Mycobacterium tuberculosis
SAMN31563946	SRR22137391	WGS	INSTITUTE OF LIFE SCIENCES	SRX18116940	NextSeq 550	PAIRED	RANDOM	GENOMIC	ILLUMINA	SRS15619208	SRP405779	['WGS11_S2_R1_001.fastq.gz','bp0','WGS11','SRP405779','896734','SRS15619208','31563946','SAMN31563946','PRJNA896734','SRR22137391','SRX18116940']	2017	2022-11-02T03:18:00.000Z		27.5330 N 88.5122 E	IND	Asia	Sikkim	sputum	Homo sapiens	3	human																					1795	1795675136	711216656	PRJNA896734			99.45	1780307	56	lineage2.2.1	Pre-XDR-TB	['tree','diff','input','tbprofiler']	tuberculosis: unclassified		Mycobacterium tuberculosis
SAMN15718712	SRR12380841	WGS	DIVISION OF GENOMIC MEDICINE AND INNOVATION SUPPORT	SRX8879525	NextSeq 500	SINGLE	RANDOM PCR	GENOMIC	ILLUMINA	SRS7140003	SRP275727	['SAMN15718712','SRS7140003','SRR12380841','bp0','SRP275727','MTBDR18078001_S35_good_1.fastq.gz','SRX8879525','650561','MTBDR18078001','15718712','PRJNA650561']	2019	2020-08-03T23:10:00.000Z		15.87 N 100.99 E	THA	Asia		sputum	Homo sapiens	3	human																					76	76602438	37788050	PRJNA650561									tuberculosis: unclassified		Mycobacterium tuberculosis
SAMN37480151	SRR26124829	WGS	WADSWORTH CENTER	SRX21838624	NextSeq 550	PAIRED	RANDOM	GENOMIC	ILLUMINA	SRS18937011	SRP338930	['SRX21838624','IDR2200056295-01-02.R1.fastq.gz','IDR2200056295-01-02','SAMN37480151','SRP338930','SRS18937011','766641','PRJNA766641','37480151','SRR26124829']	2022	2023-09-20T20:32:00.000Z			USA	North America	New York state	sputum	Homo sapiens	3	human																					737	737773912	325863631	PRJNA766641									tuberculosis: unclassified		Mycobacterium tuberculosis
SAMD00117816	DRR130108	WGS	NIID	DRX122846	Illumina MiSeq	PAIRED	RANDOM	GENOMIC	ILLUMINA	DRS090224	DRP004886	['DRP004886','DRX122846','11127785','DRS090224','PRJDB7006','527409','SAMD00117816','DRR130108']	2014	2019-06-13T19:17:00.000Z			JPN	Asia	Tokyo	sputum	Homo sapiens	3	human																					540	540073063	293581762	PRJDB7006			99.81	1619364	106	lineage4.3.3	MDR-TB	['input','tbprofiler','Menardo_2021','diff','tree']	tuberculosis: human-adapted	L4	Mycobacterium tuberculosis
SAMN40273179	SRR28239450	WGS	NIH / NIAID	SRX23850871	NextSeq 2000	PAIRED	RANDOM	GENOMIC	ILLUMINA	SRS20670942	SRP493618	['SRX23850871','TBPO-3539_lib53807_nextseq_ny0071_151bp.filtered_2_bwa.1.fastq.gz','SAMN40273179','SRS20670942','56468','SRP493618','40273179','SRR28239450','PRJNA1074779','1074779']	2022	2024-03-06T10:15:00.000Z		41.7151 N 44.8271 E	GEO	Asia	Tbilisi	sputum	Homo sapiens	3	human																					895	895968768	298896656	PRJNA1074779			99.11	1724297	51	lineage2.2.1	MDR-TB	['tbprofiler','tree','input','diff']	tuberculosis: unclassified		Mycobacterium tuberculosis
SAMN10966127	SRR8600072	WGS	UNIVERSITY COLLEGE DUBLIN	SRX5400253	Illumina MiSeq	PAIRED	RANDOM	GENOMIC	ILLUMINA	SRS4387074	SRP186442	['SRS4387074','10966127','TB1503','TB1503_S43_L001_R1_001.fastq.gz','SAMN10966127','SRR8600072','523164','PRJNA523164','CORONAVIRIDAE','SRX5400253','SRP186442']	2010	2019-02-21T04:10:00.000Z			GBR	Europe	England, Woodchester Park		Bos taurus	2	bovine																					233	233646990	153776248	PRJNA523164								input	tuberculosis: animal-adapted	La1	Mycobacterium bovis
SAMN15407284	SRR12119706	AMPLICON	GENOSCREEN	SRX8641062	NextSeq 500	PAIRED	PCR	GENOMIC	ILLUMINA	SRS6925784	SRP269393	['15407284','SRX8641062','SAMN15407284','SRP269393','bp0','PRJNA643242','90-18','643242','DRC_Deeplex1452','90-18_S120_R1_001.fastq.gz','SRR12119706','SRS6925784']	2016	2020-06-30T17:11:00.000Z			COD	Africa		sputum	Homo sapiens	3	human																					105	105114913	47642823	PRJNA643242									tuberculosis: unclassified		Mycobacterium tuberculosis
SAMEA7528716	ERR4800131	WGS	FOUNDATION FOR MEDICAL RESEARCH INDIA	ERX4669546	NextSeq 500	PAIRED	RANDOM	GENOMIC	ILLUMINA	ERS5285186	ERP124850	['ERR4800131','ERX4669546','experiment.30034','SAMEA7528716','project.Mumbai','sample.30034','ERP124850','ERS5285186','PRJEB41116','773292','22462260','run.30034']		2021-11-10T02:20:00.000Z			IND	Asia	Mumbai																									737	737451900	310885730	PRJEB41116			99.64	1639680	54	lineage4.9	MDR-TB	['CRyPTIC_IND','input','diff','tbprofiler','tree']	tuberculosis: unclassified		Mycobacterium tuberculosis
SAMN07236328	SRR5709825	WGS	MAHIDOL UNIVERSITY	SRX2930552	Illumina HiSeq 2000	PAIRED	RANDOM	GENOMIC	ILLUMINA	SRS2293269	SRP109608	['SRR5709825','HS007-PE-R00023_BH73W2BBXX.WMB306-TGATCAGT_S15_L007_R1.fastq','SAMN07236328','SRP109608','PRJNA390052','7236328','WMB306_DS-16226','PRJNA390471','SRS2293269','390471','SRX2930552']	2007	2017-06-19T11:03:00.000Z		13.7563 N 100.5018 E	THA	Asia	Bangkok	sputum	Homo sapiens	3	human					R		R						R	R							937	937587600	395191049	PRJNA390471	CRyPTIC_WHO2021_PMC7612554		99.41	1617627	55	lineage2.2.1	Pre-XDR-TB	['tbprofiler','Walker_2022','input','tree','Menardo_2021','Napier_2020','diff']	tuberculosis: human-adapted	L2.2.1	Mycobacterium tuberculosis
SAMN37210229	SRR25827301	WGS	HAYSTACKANALYTICS PVT. LTD.	SRX21549132	Illumina NovaSeq 6000	PAIRED	PCR	GENOMIC	ILLUMINA	SRS18757132	SRP457772	['SRP457772','bp0','SAMN37210229','SRX21549132','SRS18757132','SRR25827301','37210229','PRJNA1011210','HAPL_248_R1.fastq.gz','HAPL_248','1011210']	2021	2023-08-31T12:30:00.000Z		20.5937 N 78.9629 E	IND	Asia		sputum	Homo sapiens	3	human																					4534	4534280352	1386449390	PRJNA1011210								['denylist','input']	tuberculosis: unclassified		Mycobacterium tuberculosis
SAMEA1688537	ERR216972	WGS	SC	ERX191637	Illumina HiSeq 2000	PAIRED	RANDOM	GENOMIC	ILLUMINA	ERS156710	ERP001072	['Karonga_Prevention_Study__KPS____whole_genome_sequ','ERS156710','SC_RUN_8668_1#74','PRJEB2794','SAMEA1688537','Karonga_Prevention_Study__KPS____whole_genome_sequencing_in_a_whole_population-sc-2011-12-13T10:33:26Z-2066','ERR216972','ERX191637','1884460','SC_EXP_8668_1#74','ERP001072','204548','102560588-sc-2012-07-19T15:37:57Z-1451559']	2009	2013-01-23T14:26:00.000Z			MWI	Africa	Karonga	sputum	Homo sapiens	3	human																					153	153602400	68292895	PRJEB2794			99.21	1309571	24	lineage4.1.2	Sensitive	['Menardo_2021','Karonga_Prevention_Study','diff','Menardo_2018','input','tbprofiler']	tuberculosis: human-adapted	L4	Mycobacterium tuberculosis
SAMEA3231545	ERR757172	WGS	NORWEGIAN INSTITUTE OF PUBLIC HEALTH	ERX701802	Illumina HiSeq 2000	PAIRED	RANDOM	GENOMIC	ILLUMINA	ERS652767	ERP008602	['ERX701802','ena-EXPERIMENT-NORWEGIAN INSTITUTE OF PUBLIC HEALTH-12-02-2015-12:54:58:514-14','ena-STUDY-NORWEGIAN INSTITUTE OF PUBLIC HEALTH-04-11-2014-13:33:57:650-664','137','3348251','SAMEA3231545','PRJEB7669','ERS652767','275398','ERP008602','ena-RUN-NORWEGIAN INSTITUTE OF PUBLIC HEALTH-12-02-2015-12:54:58:514-14','ERR757172']	2013	2015-02-13T21:44:00.000Z			ARG	South America	Buenos Aires	sputum	Homo sapiens	3	human																					1233	1233917808	840358512	PRJEB7669			99.55	1516544	35	lineage4.1.2.1.1	MDR-TB	['input','tbprofiler','Menardo_2018','diff','tree','outbreak_BuenosAires_ARG','standford','Napier_2020']	tuberculosis: human-adapted	L4.1.2.1.1	Mycobacterium tuberculosis
SAMN40273320	SRR28239908	WGS	NIH / NIAID	SRX23850911	NextSeq 2000	PAIRED	RANDOM	GENOMIC	ILLUMINA	SRS20670982	SRP493618	['PRJNA1074779','40273320','SRX23850911','SAMN40273320','TBPO-3347_lib53446_nextseq_ny0069_151bp.filtered_2_bwa.1.fastq.gz','42603','SRR28239908','SRS20670982','1074779','SRP493618']	2017	2024-03-06T10:16:00.000Z		41.7151 N 44.8271 E	GEO	Asia	Tbilisi	sputum	Homo sapiens	3	human																					711	711475830	282304852	PRJNA1074779			99.34	1118697	37	lineage2.2.1	Other	['tbprofiler','diff','tree','input']	tuberculosis: unclassified		Mycobacterium tuberculosis
SAMN18118428	SRR13837825	WGS	UNIVERISTY OF ANTWERP	SRX10216292	Illumina HiSeq 2500	PAIRED		GENOMIC	ILLUMINA	SRS8361030	SRP308980	['SAMN18118428','SRR13837825','SRS8361030','18118428','COV5-FASTA24-MCOV5-CONTMint-CPER3-SEED42824753','bp0','STUDYCOV5-FASTA24-MCOV5-CONTMint-CPER3-SEED42824753.R1.fastq.gz','ID42824753','PRJNA706121','SRX10216292','SRP308980','706121']	2021	2021-03-03T03:55:00.000Z						simulated/in silico																								22	22739700	12000421	PRJNA706121								['input','laboratory_synthetic','denylist']	tuberculosis: human-adapted	L4	Mycobacterium tuberculosis	H37Rv
SAMEA115750891	ERR13291763	WGS	UNIVERSITY OF OXFORD, NUFFIELD DEPARTMENT OF MEDIC	ERX12662249	Illumina MiSeq	PAIRED	RANDOM PCR	GENOMIC	ILLUMINA	ERS20267178	ERP161058	['ERR13291763','webin-reads-76307166ebee','1124794','SAMEA115750891','41909837','ERP161058','b28b5ff0-515d-42d2-bc0f-19e45ec26bb9','76307166ebee','PRJEB76547','ERX12662249','ERS20267178']	2020	2024-08-20T09:14:00.000Z			USA	North America																										695	695003101	396085622	PRJEB76547								CRyPTIC_2024	tuberculosis: unclassified		Mycobacterium tuberculosis
SAMN10060540	SRR7829594	WGS	SAN RAFFAELE SCIENTIFIC INSTITUTE	SRX4680538	NextSeq 500	PAIRED	other	GENOMIC	ILLUMINA	SRS3774176	SRP159077	['SRR7829594','NextSeq-48','SRS3774176','SRP159077','PRJNA488426','488426','SRX4680538','SAMN10060540','bp0','10060540','IT312_R2.fastq.gz','IT312']	2015	2018-09-14T10:40:00.000Z		45.4642 N 9.1900 E	ITA	Europe	Milan	sputum	Homo sapiens	3	human																					349	349315372	130003688	PRJNA488426								input	tuberculosis: unclassified		Mycobacterium tuberculosis
SAMN11053719	SRR8692792	WGS	FUDAN UNIVERSITY	SRX5488728	Illumina HiSeq 2500	PAIRED	size fractionation	GENOMIC	ILLUMINA	SRS4461148	SRP187797	['127','SRR8692792','PRJNA525564','SAMN11053719','SRX5488728','pirui_113','11053719','127_R1.fastq.gz','SRP187797','SRS4461148','525564']	2017	2019-03-06T22:54:00.000Z		30.47 N 121.20 E	CHN	Asia	Shanghai		Homo sapiens	3	human																					546	546345300	218336290	PRJNA525564			95.77	1598855	51	lineage4.9	Other	['Menardo_2021','tbprofiler','diff','tree','input']	tuberculosis: human-adapted	L4	Mycobacterium tuberculosis	H37Rv
SAMEA112801055	ERR11067199	WGS	FZB	ERX10514129	NextSeq 500	PAIRED		GENOMIC	ILLUMINA	ERS14808601	ERP010814	['SAMEA112801055','33853111','ERR11067199','ERS14808601','21006867','ena-STUDY-FZB-22-06-2015-17:16:39:392-292','ena-RUN-TAB-21-03-2023-12:28:22:146-124880','ena-EXPERIMENT-TAB-21-03-2023-12:28:22:146-124879','ERP010814','PRJEB9680','ERX10514129','287903']		2023-07-20T23:23:00.000Z																														597	597825273	286578581	PRJEB9680			99.42	1379864	45	lineage3	Sensitive	['input','tree','diff','tbprofiler']	tuberculosis: unclassified		Mycobacterium tuberculosis
SAMN16521993	SRR12882526	WGS	SWISSTPH	SRX9348283	Illumina HiSeq 2000	SINGLE		GENOMIC	ILLUMINA	SRS7571267	SRP288262	['SRX9348283','SRR12882526','SRP288262','G32929','16521993','670836','SRS7571267','bp0','PRJNA670836','BSSE-QGF-110014','BSSE_QGF_110014_CBL2DANXX_7_G32929_ACATTGGC_S44_L007_R1_001_MM_1.fastq.gz','SAMN16521993']	2017	2020-10-23T06:32:00.000Z			TZA	Africa		sputum	Homo sapiens	3	human																					381	381142440	187272705	PRJNA670836								input	tuberculosis: unclassified		Mycobacterium tuberculosis
SAMEA5163995	ERR4025115	WGS	WELLCOME SANGER INSTITUTE	ERX4026503	HiSeq X Ten	PAIRED	RANDOM	GENOMIC	ILLUMINA	ERS2971718	ERP112727	['292adcea-6414-11e8-bf99-3c4a9275d6c8','PRJEB30294','SC_RUN_28889_2#108','ERX4026503','ERP112727','ERR4025115','14627870','626130','The_Genomics_of_Multidrug_Resistant_Tuberculosis_Transmission__NIHR_funded_-sc-5364','ERS2971718','SC_EXP_28889_2#108','SAMEA5163995']		2020-04-19T14:56:00.000Z																														357	357481024	84766150	PRJEB30294			99.52	1754532	60	lineage4.1.2.1	Sensitive	['tree','diff','tbprofiler','input']	tuberculosis: unclassified		Mycobacterium tuberculosis
SAMN26934536	SRR18473960	WCS	FUDAN UNIVERSITY	SRX14606254	HiSeq X Ten	PAIRED	PCR	GENOMIC	ILLUMINA	SRS12374666	SRP365807	['bp0','SAMN26934536','SZ_2014_0493_R1.fastq.gz','E35','SRR18473960','SRP365807','TB14493','PRJNA819540','819540','SRX14606254','26934536','SRS12374666']	2014	2022-03-26T17:14:00.000Z		22.55 N 114.09 E	CHN	Asia	Shenzhen	sputum	Homo sapiens	3	human																					741	741466800	294784765	PRJNA819540									tuberculosis: unclassified		Mycobacterium tuberculosis
SAMEA7551767	ERR4818403	WGS	PUBLIC HEALTH ENGLAND	ERX4688245	Illumina MiSeq	PAIRED	RANDOM	GENOMIC	ILLUMINA	ERS5308415	ERP124941	['ERR4818403','project.PHE-TB','experiment.21223','773303','run.21223','22471160','sample.21223','ERS5308415','SAMEA7551767','ERX4688245','ERP124941','PRJEB41201']		2021-11-10T19:16:00.000Z			GBR	Europe										S		S					S	R								431	431531289	302413200	PRJEB41201	Walker_2022							['Walker_2022','input','CRyPTIC_PHE']	tuberculosis: unclassified		Mycobacterium tuberculosis
SAMN02599135	['SRR1175062','SRR1172875']	WGS		SRX473409	Illumina HiSeq 2000	PAIRED	RANDOM	GENOMIC	ILLUMINA	SRS559731		['2892523.WR39949.Pond-322345.C3UMYACXX140212.P','SAMN02599135','235801','SRR1175062','M2459','C3UMYACXX140212.5.Illumina_P5-Wodel_P7-Libil.bam','PRJNA235801','PRJNA235852','SRX473409','SRR1172875','SRS559731','C3UMYACXX140212.4.Illumina_P5-Wodel_P7-Libil.bam','SRP038433','2599135']					IND	Asia	Tiruvallur	sputum	Homo sapiens	3	human																					444	445218504	183663250	PRJNA235801			99.2	3538662	81	lineage2.2.1	Sensitive	['tbprofiler','Napier_2020','Menardo_2021','input','nextstrain_global_tree','Nimmo_2024','Menardo_2018','diff','tree']	tuberculosis: human-adapted	L2.2.1	Mycobacterium tuberculosis
SAMN35339979	SRR24710136	WGS	NIH / NIAID	SRX20488802	NextSeq 2000	PAIRED	RANDOM	GENOMIC	ILLUMINA	SRS17799538	SRP439184	['975605','35339979','TBPO-2831_lib49434_nextseq_ny0044_151bp.filtered_2_bwa.1.fastq.gz','PRJNA975605','SRP439184','SRS17799538','bp0','SRX20488802','SAMN35339979','SRR24710136','27170']	2021	2023-05-23T22:04:00.000Z		48.0196 N 66.9237 E	KAZ	Asia		pleural fluid	Homo sapiens	3	human																					757	757630595	260756858	PRJNA975605			99.41	1770778	58	lineage2.2.1	HR-TB	['tree','diff','input','tbprofiler']	tuberculosis: unclassified		Mycobacterium tuberculosis
SAMN08708707	SRR6831886	WGS	SAN RAFFAELE	SRX3787908	Illumina HiSeq 2500	PAIRED	RANDOM	GENOMIC	ILLUMINA	SRS3040573	SRP128089	['181-0632_WGS','SRX3787908','SRP128089','428596','PRJNA428596','SRR6831886','bp0','8708707','SAMN08708707','181-0632','181-0632_090816_UKR_090816_100.gatk.bam','SRS3040573']		2018-03-14T09:23:00.000Z			UKR	Europe			Homo sapiens	3	human	S	S			S		S	S					S	S				S			263	263008848	132009947	PRJNA428596	CRyPTIC_WHO2021_PMC7612554		99.58	2232930	48	lineage4.3.3	Sensitive	['Walker_2022','input','tree','tbprofiler','diff']	tuberculosis: unclassified		Mycobacterium tuberculosis
SAMN15337230	SRR12062482	WGS	FUDAN UNIVERSITY	SRX8590447	Illumina HiSeq 2500	PAIRED	RANDOM PCR	GENOMIC	ILLUMINA	SRS6881597	SRP268168	['SAMN15337230','SRX8590447','SRR12062482','SRS6881597','15337230','17C139_R1.fastq.gz','p31-3','bp0','640897','SRP268168','17C139','PRJNA640897']	2017	2020-06-21T09:21:00.000Z			CHN	Asia	shenzhen	sputum	Homo sapiens	3	human																					571	571214400	272868834	PRJNA640897			82.15	1025119	33	lineage2.2.1.1	MDR-TB	['tbprofiler','input','diff','tree']	tuberculosis: unclassified		Mycobacterium tuberculosis
SAMN09284214	SRR7240550	WGS	USDA-NVSL-DBL	SRX4146182	Illumina MiSeq	PAIRED	RANDOM PCR	GENOMIC	ILLUMINA	SRS3359801	SRP053287	['251692','15-3297_S17_L001_R1_001.fastq.gz','SRR7240550','9284214','SRS3359801','SRP053287','15-3297','PRJNA251692','SRX4146182','SAMN09284214']		2018-05-31T08:43:00.000Z							Bos taurus	2	domestic cattle																					520	520534370	341016614	PRJNA251692								input	tuberculosis: animal-adapted	La1	Mycobacterium bovis
SAMEA7548427	ERR4815067	WGS	PUBLIC HEALTH ENGLAND	ERX4684909	Illumina MiSeq	PAIRED	RANDOM	GENOMIC	ILLUMINA	ERS5305079	ERP124941	['ERX4684909','sample.17887','SAMEA7548427','project.PHE-TB','PRJEB41201','experiment.17887','ERP124941','22467824','run.17887','ERR4815067','773303','ERS5305079']		2021-11-10T13:07:00.000Z			GBR	Europe										S		S					S	S								340	340049389	213116823	PRJEB41201	Walker_2022		99.34	1987786	63	lineage4.1.2.1	Other	['Walker_2022','diff','CRyPTIC_PHE','input','tree','tbprofiler']	tuberculosis: unclassified		Mycobacterium tuberculosis
SAMN30543668	SRR21277692	WGS	SCHOOL OF PUBLIC HEALTH, FUDAN UNIVERSITY	SRX17287096	Illumina HiSeq 2500	PAIRED	RANDOM	GENOMIC	ILLUMINA	SRS14851776	SRP394436	['SAMN30543668','SRP394436','874331','PRJNA874331','SRR21277692','SRS14851776','bp0','J88_R1.fastq.gz','SRX17287096','30543668','J88']	2015	2022-08-28T01:08:00.000Z			CHN	Asia	Eastern China		Homo sapiens	3	human																					1216	1216300800	481891234	PRJNA874331			99.44	1860077	63	lineage2.2.1.1	Sensitive	['tbprofiler','diff','input','tree']	tuberculosis: unclassified		Mycobacterium tuberculosis
SAMEA8994183	ERR6358884	WGS	INSTITUTE OF TROPICAL MEDICINE	ERX5990418	Illumina HiSeq 2500	PAIRED	RANDOM	GENOMIC	ILLUMINA	ERS6676876	ERP127219	['ena-EXPERIMENT-Institute of tropical medicine-25-07-2021-13:14:35:856-180','ERP127219','ERX5990418','ena-STUDY-Institute of tropical medicine-23-02-2021-16:38:38:170-1064','PRJEB43270','ERS6676876','ERR6358884','ena-RUN-Institute of tropical medicine-25-07-2021-13:14:35:856-180','20452296','725756','SAMEA8994183','2004-02262']	2004	2021-09-30T23:34:00.000Z			RWA	Africa		sputum	Homo sapiens	3	human																					1536	1536137191	720914176	PRJEB43270			99.64	1527788	53	lineage4.6.1.1	Sensitive	['tree','tbprofiler','diff','input']	tuberculosis: unclassified		Mycobacterium tuberculosis
SAMN15403687	SRR12399021	AMPLICON	GENOSCREEN	SRX8897267	NextSeq 500	PAIRED	PCR	GENOMIC	ILLUMINA	SRS7156040	SRP276358	['SAMN15403687','12','SRS7156040','SRP276358','643157','SRR12399021','15403687','bp0','12_S12_L001_R1_001.fastq.gz','SRX8897267','PRJNA643157','DRC_Deeplex73']	2016	2020-08-06T09:55:00.000Z			COD	Africa		sputum	Homo sapiens	3	human																					112	112869939	58277659	PRJNA643157									tuberculosis: unclassified		Mycobacterium tuberculosis
SAMEA7562071	ERR4829632	WGS	SAN RAFFAELE SCIENTIFIC INSTITUTE	ERX4699616	NextSeq 500	PAIRED	RANDOM	GENOMIC	ILLUMINA	ERS5318705	ERP124983	['experiment.30931','ERR4829632','773309','SAMEA7562071','project.Italy','ERX4699616','ERP124983','sample.30931','run.30931','22477639','ERS5318705','PRJEB41242']		2021-11-11T07:56:00.000Z			ITA	Europe						S				S	S	R	S	S			S	S		S	S	S	S	S	S	480	480508249	189910012	PRJEB41242	['CRyPTIC_reuse_table','Walker_2022']		97.56	1765666	58	lineage4.3.3	Sensitive	['Walker_2022','tree','CRyPTIC_SanRaffaele','tbprofiler','CRyPTIC_reuse_table','input','diff']	tuberculosis: unclassified		Mycobacterium tuberculosis
SAMN07236390	SRR5709844	WGS	MAHIDOL UNIVERSITY	SRX2930533	Illumina HiSeq 2000	PAIRED	RANDOM	GENOMIC	ILLUMINA	SRS2293267	SRP109608	['SAMN07236390','SRP109608','390471','PRJNA390471','HS007-PE-R00009_AH2J2MBBXX.WMB371-TAGCATAC_S150_L004_R2.fastq','PRJNA390052','WMB371_DS-24258','SRS2293267','7236390','SRX2930533','SRR5709844']	2010	2017-06-19T11:03:00.000Z		13.7563 N 100.5018 E	THA	Asia	Bangkok	sputum	Homo sapiens	3	human					R		R						R	R							243	243960600	111127089	PRJNA390471	CRyPTIC_WHO2021_PMC7612554		99.55	1135561	39	lineage2.2.1	MDR-TB	['tbprofiler','tree','Menardo_2021','input','Walker_2022','diff','Napier_2020']	tuberculosis: human-adapted	L2.2.1	Mycobacterium tuberculosis
SAMEA12855132	ERR11246109	WGS	SWISS TROPICAL AND PUBLIC HEALTH INSTITUTE	ERX10654313	Illumina NovaSeq 6000	SINGLE	RANDOM	GENOMIC	ILLUMINA	ERS10462020	ERP135175	['PRJEB50582','ERP135175','ERX10654313','SAMEA12855132','ena-EXPERIMENT-TAB-17-04-2023-19:57:14:871-8315','34308699','ena-RUN-TAB-17-04-2023-19:57:14:871-8316','8cc6b8bd-130a-4c76-a0b2-3197bafe5cc6','G45851','930268','ERR11246109','ERS10462020']	2016	2023-07-27T11:30:00.000Z			GEO	Asia		sputum																								366	366583439	124095955	PRJEB50582									tuberculosis: unclassified		Mycobacterium tuberculosis
SAMN41455319	SRR29094437	WGS	ANLIS DR CARLOS G MALBRAN	SRX24618479	Illumina MiSeq	PAIRED	RANDOM	GENOMIC	ILLUMINA	SRS21355640	SRP508890	['SRR29094437','SRX24618479','MB34834','41455319','bp0','1113524','PRJNA1113524','MB34834_1.fastq.gz','SRP508890','SRS21355640','SAMN41455319']	2022	2024-05-21T06:51:00.000Z			ARG	South America		sputum	Homo sapiens	3	human																					197	197355396	116540341	PRJNA1113524								standford	tuberculosis: unclassified		Mycobacterium tuberculosis
SAMN08629167	SRR6797313	WGS	SAN RAFFAELE	SRX3756384	Illumina HiSeq 2500	PAIRED	RANDOM	GENOMIC	ILLUMINA	SRS3012077	SRP128089	['SRX3756384','428596','PRJNA428596','SRR6797313','132410_WGS','bp0','SRP128089','8629167','SRS3012077','132410','SAMN08629167','132410_210916_BGD_210916_100.gatk.bam']		2018-03-02T06:08:00.000Z			BGD	Asia			Homo sapiens	3	human					S		S		S				S	S				S			276	276147788	122796903	PRJNA428596	CRyPTIC_WHO2021_PMC7612554		99.55	2262234	51	lineage2.2.1	Sensitive	['diff','tbprofiler','tree','input','Walker_2022']	tuberculosis: unclassified		Mycobacterium tuberculosis
SAMEA8609197	ERR5762877	AMPLICON	INNSTITUTO DE BIOMEDICINA DE VALENCIA	ERX5471633	MinION	SINGLE	PCR	OTHER	OXFORD_NANOPORE	ERS6293813	ERP128552	['738440','ERS6293813','G2267_W20','ena-STUDY-Innstituto de Biomedicina de Valencia-23-04-2021-13:04:36:181-1246','ERP128552','ERR5762877','ERX5471633','ena-RUN-Innstituto de Biomedicina de Valencia-23-04-2021-15:04:42:212-9','PRJEB44496','ena-EXPERIMENT-Innstituto de Biomedicina de Valencia-23-04-2021-15:04:42:212-9','19721050','SAMEA8609197']		2021-12-22T19:47:00.000Z																														80	80902572	82328812	PRJEB44496									tuberculosis: unclassified		Mycobacterium tuberculosis
SAMEA113537212	ERR11464976	WGS	FZB	ERX10871133	NextSeq 500	PAIRED		GENOMIC	ILLUMINA	ERS15533633	ERP147571	['SAMEA113537212','ena-RUN-TAB-22-05-2023-12:53:15:958-5391','979605','ERP147571','ERX10871133','ERS15533633','ena-EXPERIMENT-TAB-22-05-2023-12:53:15:958-5390','35505589','d05d2f15-c027-4055-b906-d9d6d110849e','BTB-1037','ERR11464976','PRJEB62480']		2023-09-16T09:09:00.000Z			BWA	Africa																										609	609268514	270741361	PRJEB62480			99.47	1514293	43	lineage4.4.1.1;lineage4.3.4.2	Other	['diff','tbprofiler','Kopanyo','input']	tuberculosis: unclassified		Mycobacterium tuberculosis
SAMEA9070439	ERR5987215	WGS	Swiss-TPH	ERX5627647	Illumina HiSeq 2500	PAIRED	RANDOM	GENOMIC	ILLUMINA	ERS6798746	ERP129488	['SAMEA9070439','G25794_1','ERS6798746','PRJEB45389','WGS RR-TB Khayelitsha','19795035','ERX5627647','ERR5987215','737713','ERP129488']		2021-06-29T00:51:00.000Z			ZAF	Africa						S					S												S			125	125680320	51926069	PRJEB45389	CRyPTIC_WHO2021_PMC7612554		99.85	706830	24	lineage4.3.3	MDR-TB	['R-RR_HIVcoinf_ZAF','Walker_2022','diff','tbprofiler','input','tree']	tuberculosis: unclassified		Mycobacterium tuberculosis
SAMEA115744677	ERR13276033	WGS	UNIVERSITY OF OXFORD, NUFFIELD DEPARTMENT OF MEDIC	ERX12646459	NextSeq 500	PAIRED	RANDOM PCR	GENOMIC	ILLUMINA	ERS20254561	ERP161058	['PRJEB76547','SAMEA115744677','41870570','ERS20254561','ERX12646459','1124794','ERP161058','webin-reads-d99aac9e89db','d99aac9e89db','ERR13276033','b28b5ff0-515d-42d2-bc0f-19e45ec26bb9']	2020	2024-08-20T08:53:00.000Z			DEU	Europe																										833	833590229	394370970	PRJEB76547								CRyPTIC_2024	tuberculosis: unclassified		Mycobacterium tuberculosis
SAMN13169594	SRR10380170	WGS	NIH / NIAID	SRX7080764	Illumina MiSeq	PAIRED	RANDOM	GENOMIC	ILLUMINA	SRS5596530	SRP227831	['SRR10380170','SRP227831','SRS5596530','SRX7080764','TB-CPath-Valeriu-IS-1009-DNA0561_S99_R1_001.fastq.gz','7212','13169594','586859','PRJNA586859','bp0','SAMN13169594']	2018	2019-10-31T13:31:00.000Z		47.0105 N 28.8638 E	MDA	Europe	Chisinau		Homo sapiens	3	human																					369	369010780	146751419	PRJNA586859								['input','Menardo_2021']	tuberculosis: human-adapted	L2	Mycobacterium tuberculosis
SAMN38205108	SRR26788078	WGS	HMS	SRX22485927	Illumina HiSeq 4000	SINGLE	cDNA	GENOMIC	ILLUMINA	SRS19499272	SRP471323	['SRR26788078','1039243','Peru2939_R1.fastq.gz','PRJNA1039243','SAMN38205108','SRP471323','SRS19499272','38205108','Peru2939','SRX22485927','=MID(A721, 5,5)','bp0']	2011	2023-11-11T09:55:00.000Z			PER	South America		sputum	Homo sapiens	3	human																					161	161026000	90569380	PRJNA1039243								standford	tuberculosis: unclassified		Mycobacterium tuberculosis
SAMEA104718588	ERR2446237	WGS	RIVM - NATIONAL INSTITUTE FOR PUBLIC HEALTH AND TH	ERX2465338	Illumina HiSeq 2500	SINGLE	RANDOM	GENOMIC	ILLUMINA	ERS2319971	ERP107526	['ena-EXPERIMENT-RIVM - National Institute for Public Health and the Environment-26-03-2018-16:05:17:748-183','ERS2319971','448124','WGSVNTR2016183','ena-STUDY-RIVM - National Institute for Public Health and the Environment-15-03-2018-13:44:58:461-243','ERX2465338','8820520','ena-RUN-RIVM - National Institute for Public Health and the Environment-26-03-2018-16:05:17:748-183','SAMEA104718588','PRJEB25592','ERP107526','ERR2446237']	2016	2019-06-11T17:46:00.000Z			NLD	Europe			Homo sapiens	3	human																					337	337782990	93901462	PRJEB25592								['Napier_2020','WGS_2016_NLD']	tuberculosis: unclassified		Mycobacterium tuberculosis
SAMN03300070	SRR1791712	WGS	USDA-NVSL-DBL	SRX867374	Illumina MiSeq	PAIRED	RANDOM	GENOMIC	ILLUMINA	SRS839042	SRP053287	['250: 01-1954','SRS839042','251692','SAMN03300070','3300070','PRJNA251692','SRR1791712','SRX867374','01-1954','SRP053287','250: 01-1954_files']	2001	2015-02-23T13:14:00.000Z			TZA	Africa				2	non-human primate																					286	286943885	185783387	PRJNA251692			99.39	795006	42	La1.3	Other	['tbprofiler','diff','input','tree']	tuberculosis: animal-adapted	La1	Mycobacterium bovis
SAMEA7561368	ERR4828930	WGS	SAN RAFFAELE SCIENTIFIC INSTITUTE	ERX4698914	NextSeq 500	PAIRED	RANDOM	GENOMIC	ILLUMINA	ERS5318003	ERP124983	['ERS5318003','773309','PRJEB41242','sample.13374','experiment.13374','ERX4698914','project.Italy','run.13374','ERP124983','ERR4828930','22476937','SAMEA7561368']		2021-11-11T06:56:00.000Z										S				S	S	S	S	S				S		S	S	S	S	S	S	334	334660817	153029750	PRJEB41242	CRyPTIC_reuse_table		99.53	2147829	60	lineage4.1.2.1	Other	['tbprofiler','tree','diff','CRyPTIC_reuse_table','CRyPTIC_SanRaffaele','input']	tuberculosis: unclassified		Mycobacterium tuberculosis
SAMEA115746701	ERR13285523	WGS	UNIVERSITY OF OXFORD, NUFFIELD DEPARTMENT OF MEDIC	ERX12655949	Illumina NovaSeq 6000	PAIRED	RANDOM PCR	GENOMIC	ILLUMINA	ERS20256585	ERP161058	['PRJEB76547','ERS20256585','b3fc01a89828','ERP161058','webin-reads-b3fc01a89828','41890234','1124794','ERR13285523','ERX12655949','b28b5ff0-515d-42d2-bc0f-19e45ec26bb9','SAMEA115746701']	2020	2024-08-10T05:44:00.000Z			USA	North America																										502	502536361	173977019	PRJEB76547								CRyPTIC_2024	tuberculosis: unclassified		Mycobacterium tuberculosis
SAMEA9577123	ERR6685633	AMPLICON	FZB	ERX6310581	NextSeq 500	PAIRED	PCR	GENOMIC	ILLUMINA	ERS7299846	ERP131675	['762838','ERS7299846','PRJEB47403','ERX6310581','ena-RUN-FZB-10-09-2021-08:24:28:076-31','ERP131675','STO-113','ena-STUDY-FZB-07-09-2021-14:05:38:470-114','ERR6685633','ena-EXPERIMENT-FZB-10-09-2021-08:24:28:076-31','21728824','SAMEA9577123']		2021-10-10T03:30:00.000Z																														47	47512992	22889055	PRJEB47403									MTBC		Mycobacterium tuberculosis complex sp.
SAMN12825941	SRR10305961	WGS	CHINESE CENTER FOR DISEASE CONTROL AND PREVENTION	SRX7017340	Illumina HiSeq 2500	PAIRED	RANDOM	GENOMIC	ILLUMINA	SRS5538557	SRP226155	['SRX7017340','30119','SRP226155','573798','CN3550','30119_1.fq.gz','SRR10305961','SAMN12825941','bp0','12825941','SRS5538557','PRJNA573798']	2007	2019-10-18T05:32:00.000Z		36.6 N 105.68 E	CHN	Asia	Ningxia	sputum	Homo sapiens	3	human																					1667	1667405750	738031144	PRJNA573798			99.53	1545981	44	lineage2.2.1	MDR-TB	['tree','input','diff','tbprofiler']	tuberculosis: unclassified		Mycobacterium tuberculosis
SAMN20525067	SRR15368746	WGS	SCHOOL OF PUBLIC HEALTH, FUDAN UNIVERSITY	SRX11671468	Illumina HiSeq 2000	PAIRED	PCR	GENOMIC	ILLUMINA	SRS9703576	SRP330727	['SRP330727','751240','2013-East-085','20525067','T4_R1.fastq.gz','T4','SRX11671468','SRR15368746','bp0','PRJNA751240','SAMN20525067','SRS9703576']	2013	2021-08-08T10:41:00.000Z		30.35 N 120.84 E	CHN	Asia	Zheijiang	sputum	Homo sapiens	3	human																					1397	1397049600	632970248	PRJNA751240			99.42	1669257	56	lineage2.2.1	Other	['timelapse_Zhejiang_CHN','tree','diff','tbprofiler','input']	tuberculosis: unclassified		Mycobacterium tuberculosis
SAMEA1556736	ERR181696	WGS	SC	ERX157806	Illumina HiSeq 2000	PAIRED	RANDOM	GENOMIC	ILLUMINA	ERS142215	ERP001072	['Karonga_Prevention_Study__KPS____whole_genome_sequencing_in_a_whole_population-sc-2011-12-13T10:33:26Z-2066','ERS142215','SC_RUN_8233_5#23','ERR181696','204548','SAMEA1556736','Karonga_Prevention_Study__KPS____whole_genome_sequ','ERX157806','1779055','ERP001072','7007957-sc-2012-05-29T15:12:06Z-1429130','PRJEB2794','SC_EXP_8233_5#23']	2006	2012-10-23T11:18:00.000Z			MWI	Africa	Karonga	sputum	Homo sapiens	3	human							S						S								497	497647000	251557761	PRJEB2794	Coll_2018		99.48	1794085	41	lineage2.2.1	Sensitive	['Napier_2020','tree','input','diff','Menardo_2021','Menardo_2018','tbprofiler','Karonga_Prevention_Study','Coll_2018']	tuberculosis: human-adapted	L2.2.1	Mycobacterium tuberculosis
SAMEA115475406	ERR12861889	WGS	FZB	ERX12234700	NextSeq 2000	PAIRED		GENOMIC	ILLUMINA	ERS18730739	ERP155761	['42735898','58e09715-988e-44b5-93dc-ec559775a03f','22006443','ERR12861889','ERS18730739','PRJEB70863','ena-RUN-TAB-09-04-2024-07:38:17:637-277963','ERX12234700','ena-EXPERIMENT-TAB-09-04-2024-07:38:17:636-277962','1099072','SAMEA115475406','ERP155761']	2022	2024-08-03T17:06:00.000Z			DEU	Europe																										507	507021042	192804427	PRJEB70863									NTM: avium complex		Mycobacterium intracellulare
SAMEA110024128	ERR9786635	WGS	INSTITUTE OF TROPICAL MEDICINE	ERX9333911	Illumina HiSeq 2500	PAIRED	RANDOM	GENOMIC	ILLUMINA	ERS12087400	ERP137916	['ena-RUN-TAB-27-05-2022-13:53:26:438-11931','PRJEB53138','ERP137916','ena-EXPERIMENT-TAB-27-05-2022-13:53:26:438-11930','29001663','SAMEA110024128','ERX9333911','844815','ECF-13-S230','0efe4541-10cd-4d79-a29f-96d29eadb5f3','ERS12087400','ERR9786635']	2013	2022-06-26T09:48:00.000Z			GMB	Africa		sputum	Homo sapiens	3	human																					564	564418302	362689517	PRJEB53138			86.17	1516508	75	lineage4.1.2.1	Sensitive	['tree','input','WGS_2011-2014_GMB','tbprofiler','diff']	tuberculosis: unclassified		Mycobacterium tuberculosis
SAMN00103296	['SRR026475','SRR026472']	WGS		['SRX010793','SRX010790']	454 GS FLX Titanium	PAIRED	RANDOM	GENOMIC	LS454	SRS005467		['103296','SRX010790','39663','BROAD:SEQUENCING_SAMPLE:25993.0','SRR026475','SRP001141','SAMN00103296','PRJNA39663','SRS005467','Mycobacterium_tuberculosis_Mutation_Rate','SRR026472','712899090910-1-Oslo-P','712899090910-2-Oslo-P','712899090910.2.TCAG_Oslo','SRX010793','712899090910.1.TCAG_Oslo']																																102	103065770	268021939	PRJNA39663									tuberculosis: unclassified		Mycobacterium tuberculosis
SAMEA115745424	ERR13284211	WGS	UNIVERSITY OF OXFORD, NUFFIELD DEPARTMENT OF MEDIC	ERX12654637	NextSeq 500	PAIRED	RANDOM PCR	GENOMIC	ILLUMINA	ERS20255308	ERP161058	['SAMEA115745424','ERS20255308','PRJEB76547','ERP161058','webin-reads-998a573ef277','ERR13284211','1124794','b28b5ff0-515d-42d2-bc0f-19e45ec26bb9','41889081','ERX12654637','998a573ef277']	2020	2024-08-10T07:27:00.000Z			DEU	Europe																										805	805233297	376683310	PRJEB76547								CRyPTIC_2024	tuberculosis: unclassified		Mycobacterium tuberculosis
SAMEA3512759	ERR987743	WGS	INSTITUTE OF TROPICAL MEDICINE	ERX1069001	Illumina HiSeq 2000	PAIRED	RANDOM	GENOMIC	ILLUMINA	ERS819908	ERP011796	['ERX1069001','ena-EXPERIMENT-Institute of Tropical Medicine-24-08-2015-14:27:30:544-49','SAMEA3512759','ERS819908','ERR987743','DRMTBUG49','ERP011796','PRJEB10533','4584442','ena-RUN-Institute of Tropical Medicine-24-08-2015-14:27:30:544-49','ena-STUDY-Institute of Tropical Medicine-24-08-2015-14:27:44:199-106','315958']		2022-07-23T02:45:00.000Z			UGA	Africa																										584	584359600	392456800	PRJEB10533			99.51	1539974	35	lineage4.1.1.3	HR-TB	['Menardo_2021','diff','input','tbprofiler','tree']	tuberculosis: human-adapted	L4	Mycobacterium tuberculosis
SAMN42940525	SRR30049952	WGS	TXDSHS	SRX25524305	Illumina MiSeq	PAIRED	RANDOM	GENOMIC	ILLUMINA	SRS22177923	SRP491750	['PRJNA1080563','1080563','TX-DSHS-MTB-2400390-TX-M08531-240724_S8_L001_R1_001.fastq.gz','SRR30049952','TX-DSHS-MTB-2400390','42940525','SRS22177923','SRX25524305','bp0','SAMN42940525','SRP491750']	2024	2024-07-31T09:25:00.000Z			USA	North America	TX	sputum	Homo sapiens	3	human																					941	941539429	505995061	PRJNA1080563									tuberculosis: unclassified		Mycobacterium tuberculosis
SAMN08732374	SRR6855748	WGS	SAN RAFFAELE	SRX3811041	Illumina MiSeq	PAIRED	RANDOM	GENOMIC	ILLUMINA	SRS3061589	SRP128089	['SRX3811041','BK00092578_WGS','428596','SAMN08732374','bp0','BK00092578_S27.gatk.bam','BK00092578','8732374','SRS3061589','SRP128089','SRR6855748','PRJNA428596']		2018-03-20T13:09:00.000Z							Homo sapiens	3	human																					452	452058284	274421402	PRJNA428596			99.66	840841	41	lineage4.4.1.1	MDR-TB	['diff','tree','tbprofiler','input']	tuberculosis: unclassified		Mycobacterium tuberculosis
SAMN16086754	SRR12650619	WGS	INSTITUT PASTEUR DE LILLE	SRX9131790	Illumina HiSeq 2500	PAIRED	RANDOM	GENOMIC	ILLUMINA	SRS7374038	SRP282561	['Ki02A','Ki02A_S138_R1_001.fastq.gz','16086754','SRP282561','SRX9131790','SRS7374038','SRR12650619','SAMN16086754','PRJNA662472','662472']		2020-09-16T10:13:00.000Z			FRA	Europe	Toulouse		Mus musculus	3	mouse																					1763	1763633416	1104601673	PRJNA662472								['denylist','input']	MTBC		Mycobacterium canettii	STB-K
SAMN13567999	SRR10808790	WGS	RADBOUDUMC	SRX7482615	NextSeq 500	PAIRED	PCR	GENOMIC	ILLUMINA	SRS5925492	SRP239172	['PRJNA595834','SAMN13567999','595834','SRX7482615','bp0','SRS5925492','1100906','1100906_R1.fastq.gz','SRR10808790','13567999','SRP239172']	2014	2019-12-31T08:59:00.000Z			IDN	Asia	Bandung	sputum	Homo sapiens	3	human																					60	60253614	25696273	PRJNA595834								['TANDEM','input']	tuberculosis: human-adapted	L2	Mycobacterium tuberculosis
SAMN08347727	SRR6458393	WGS	NIH / NIAID	SRX3549037	Illumina MiSeq	PAIRED	RANDOM	GENOMIC	ILLUMINA	SRS2823153	SRP128704	['8347727','SRS2823153','PRJNA429460','3376','SAMN08347727','429460','XTB15-046_S11_L001_R2_001.fastq.gz','SRP128704','SRX3549037','bp0','SRR6458393']	2014-03	2018-01-10T15:33:00.000Z		53.9 N 27.566667 E	BLR	Europe	Minsk	sputum	Homo sapiens	3	human																					512	512496852	348794323	PRJNA429460			99.57	1132556	57	lineage2.2.1	Pre-XDR-TB	['tree','input','tbprofiler','diff']	tuberculosis: unclassified		Mycobacterium tuberculosis
SAMEA7554086	ERR4820719	WGS	PUBLIC HEALTH ENGLAND	ERX4690561	Illumina HiSeq 2500	PAIRED	RANDOM	GENOMIC	ILLUMINA	ERS5310731	ERP124941	['PRJEB41201','ERR4820719','ERP124941','ERS5310731','project.PHE-TB','773303','SAMEA7554086','experiment.23540','22473481','sample.23540','ERX4690561','run.23540']		2021-11-11T02:04:00.000Z			GBR	Europe																										1383	1383764939	661344335	PRJEB41201			97.79	1678169	38	lineage1.2.2.2	Sensitive	['input','CRyPTIC_PHE','diff','tree','tbprofiler']	tuberculosis: unclassified		Mycobacterium tuberculosis
SAMEA5164986	ERR4022371	WGS	WELLCOME SANGER INSTITUTE	ERX4023759	HiSeq X Ten	PAIRED	RANDOM	GENOMIC	ILLUMINA	ERS2972707	ERP024108	['ERR4022371','ERP024108','SC_RUN_28632_6#197','cc6b5142-db6e-11e8-a41f-3c4a9275d6c8','PRJEB21813','SC_EXP_28632_6#197','ERS2972707','512657','SAMEA5164986','ERX4023759','Mycobacteria_in_non_CF_bronchiectasis_patients-sc-4853','14628509']		2020-04-18T23:54:00.000Z																														475	475212402	201770102	PRJEB21813									NTM: avium complex		Mycobacterium avium
SAMN06209931	SRR5152895	WGS	BI	SRX2470881	Illumina HiSeq 2500	PAIRED	RANDOM	GENOMIC	ILLUMINA	SRS1902994	SRP075210	['SRX2470881','Mycobacterium tuberculosis 15-009701','BI_1154','318002','SAMN06209931','SRR5152895','6209931','SRS1902994','SRP075210','PRJNA318002']	2015	2017-01-06T22:33:00.000Z			GEO	Asia	Tbilisi	sputum	Homo sapiens	3	human																					437	437621688	213557437	PRJNA318002			96.04	1294678	26	lineage2.2.1	Pre-XDR-TB	['input','tree','diff','tbprofiler','Nimmo_2024']	tuberculosis: human-adapted	L2	Mycobacterium tuberculosis
SAMN37847974	SRR26399367	WGS	UNIVERSITY OF MELBOURNE/ THE PETER DOHERTY INSTITUTE FOR INFECTION AND IMMUNITY	SRX22105030	Illumina HiSeq 4000	PAIRED	RANDOM	GENOMIC	ILLUMINA	SRS19170111	SRP466602	['SRS19170111','bp0','SRR26399367','Sample_55_1.fastq.gz','SRX22105030','37847974','PRJNA1028637','SRP466602','1028637','SAMN37847974','Sample_55']		2023-10-16T19:04:00.000Z		10.8231 N 106.6297 E	VNM	Asia	Ho Chi Minh City	cerebrospinal fluid	Homo sapiens	3	human																					391	391994293	194826433	PRJNA1028637			99.24	1524156	51	lineage1.1.1.1	Other	['tbprofiler','diff','tree','input']	tuberculosis: unclassified		Mycobacterium tuberculosis
SAMN15406891	SRR12119967	AMPLICON	GENOSCREEN	SRX8641473	NextSeq 500	PAIRED	PCR	GENOMIC	ILLUMINA	SRS6926195	SRP269393	['SRS6926195','15406891','45-23_S246_R1_001.fastq.gz','643242','SAMN15406891','45-23','DRC_Deeplex1059','SRP269393','SRX8641473','bp0','SRR12119967','PRJNA643242']	2016	2020-06-30T17:23:00.000Z			COD	Africa		sputum	Homo sapiens	3	human																					55	55569734	23720147	PRJNA643242									tuberculosis: unclassified		Mycobacterium tuberculosis
SAMEA115749123	ERR13289977	WGS	UNIVERSITY OF OXFORD, NUFFIELD DEPARTMENT OF MEDIC	ERX12660403	Illumina MiSeq	PAIRED	RANDOM PCR	GENOMIC	ILLUMINA	ERS20265410	ERP161058	['webin-reads-ad420175469d','b28b5ff0-515d-42d2-bc0f-19e45ec26bb9','SAMEA115749123','PRJEB76547','41891795','ERP161058','1124794','ERX12660403','ERS20265410','ad420175469d','ERR13289977']	2017	2024-08-20T05:15:00.000Z			GBR	Europe																										427	427905063	279042392	PRJEB76547								CRyPTIC_2024	tuberculosis: unclassified		Mycobacterium tuberculosis
SAMN08913304	SRR6982051	WGS	SAN RAFFAELE	SRX3922380	Illumina MiSeq	PAIRED	RANDOM	GENOMIC	ILLUMINA	SRS3156998	SRP128089	['TRL0082766_S36.gatk.bam','SRS3156998','SRX3922380','TRL0082766_WGS','SRP128089','PRJNA428596','SAMN08913304','bp0','428596','SRR6982051','TRL0082766','8913304']		2018-04-12T16:34:00.000Z							Homo sapiens	3	human																					240	240933570	151428175	PRJNA428596								input	tuberculosis: unclassified		Mycobacterium tuberculosis
SAMN18648270	SRR14164855	WGS	STANFORD UNIVERSITY	SRX10532982	NextSeq 550	PAIRED	RANDOM	GENOMIC	ILLUMINA	SRS8656255	SRP289688	['18648270','SRR14164855','ms_388','T1-300-2013-1645-S34_R1.fastq.gz','bp0','SRX10532982','SRS8656255','SAMN18648270','T1-300-2013-1645-S34','PRJNA671770','671770','SRP289688']	2013	2021-04-07T13:39:00.000Z			BRA	South America	Mato Grosso do Sul, Dourados	sputum	Homo sapiens	3	human																					353	353848870	164192016	PRJNA671770								['standford','input']	tuberculosis: unclassified		Mycobacterium tuberculosis
SAMN25888681	SRR18002889	WGS	NATIONAL INSTITUTE FOR COMMUNICABLE DISEASE CONTROL AND PREVENTION, CHINESE CENTER FOR DISEASE CONTR	SRX14158628	Illumina HiSeq 1000	PAIRED	RANDOM	GENOMIC	ILLUMINA	SRS11983871	SRP359570	['SAMN25888681','806507','SRS11983871','SRX14158628','PRJNA806507','SRR18002889','UM201230T0026_1.fq.gz','25888681','SRP359570','UM201230T0026','bp0']	2020	2022-02-13T06:55:00.000Z			CHN	Asia	Shanghai		Homo sapiens	3	human																					154	154785300	49564671	PRJNA806507								input	tuberculosis: unclassified		Mycobacterium tuberculosis
SAMN06055550	SRR5073572	WGS	UNIVERSITY OF MELBOURNE	SRX2392662	Illumina HiSeq 2500	PAIRED	RANDOM	GENOMIC	ILLUMINA	SRS1834114	SRP094134	['355614','6055550','bp0','PRJNA355614','HCMC1153','SRS1834114','02MTB0638_S100_L002_1.fastq.gz','SRR5073572','SAMN06055550','SRP094134','SRX2392662']	2009-09	2016-12-02T18:46:00.000Z		10.82 N 106.63 E	VNM	Asia	Ho Chi Minh City	sputum	Homo sapiens	3	human																					316	316978291	145868500	PRJNA355614			99.48	1639070	55	lineage4.5	HR-TB	['tree','Nimmo_2024','Napier_2020','tbprofiler','input','diff','Menardo_2021']	tuberculosis: human-adapted	L4.5	Mycobacterium tuberculosis
SAMEA8616258	ERR5979719	WGS	FZB	ERX5619505	NextSeq 500	PAIRED		GENOMIC	ILLUMINA	ERS6300865	ERP128579	['20609614','ena-RUN-FZB-27-05-2021-16:09:55:564-179','ERP128579','ERX5619505','LSF-72','751334','ena-EXPERIMENT-FZB-27-05-2021-16:09:55:564-179','ena-STUDY-FZB-25-04-2021-08:07:37:001-1206','PRJEB44524','ERR5979719','ERS6300865','SAMEA8616258']		2021-09-24T23:27:00.000Z																														536	536928763	237501565	PRJEB44524			99.93	1645710	55	lineage4.9	Sensitive	['tbprofiler','diff','tree','input']	MTBC		Mycobacterium tuberculosis complex sp.
SAMN34599017	SRR24443382	Tn-Seq	UNIVERSITY OF GENEVA	SRX20230598	Illumina HiSeq 4000	SINGLE	PCR	GENOMIC	ILLUMINA	SRS17562363	SRP436087	['PRJNA967609','SRX20230598','SRP436087','34599017','SRR24443382','SRS17562363','dedupQs30_BBB042.bam','967609','dedupQs30_BBB042','bp0','BBB042','SAMN34599017']		2023-05-05T08:43:00.000Z						As reported: laboratory strain	Homo sapiens	3	human																					205	205391058	11465435	PRJNA967609									NTM: unclassified		Mycobacterium marinum
SAMEA10030018	ERR7911487	WGS	FZB	ERX7478884	NextSeq 500	PAIRED		GENOMIC	ILLUMINA	ERS7708226	ERP132622	['ena-EXPERIMENT-FZB-05-01-2022-10:45:57:322-645','ena-RUN-FZB-05-01-2022-10:45:57:322-645','FND-263','ERX7478884','24681986','ERP132622','PRJEB48275','ERS7708226','794636','SAMEA10030018','ena-STUDY-FZB-22-10-2021-10:26:06:450-343','ERR7911487']		2022-07-28T01:21:00.000Z			VNM	Asia						S	S					R	S	S			R	R					S			528	528733144	203246326	PRJEB48275	Finci_2022		99.46	1793927	60	lineage2.2.1	MDR-TB	['input','Finci_2022','tbprofiler','tree','diff']	tuberculosis: human-adapted	L2.2.1	Mycobacterium tuberculosis
SAMEA2079891	ERR350242	WGS	SC	ERX323078	Illumina HiSeq 2000	PAIRED	RANDOM	GENOMIC	ILLUMINA	ERS253859	ERP003279	['2372589','SAMEA2079891','ERR350242','222603','NM034_04-sc-2013-06-06T15:06:22Z-1641966','Global_and_local_genomics_of_Mycobacterium_ulcerans-sc-2013-06-06T12:45:33Z-2656','ERS253859','ERP003279','SC_EXP_10356_5#72','PRJEB4025','ERX323078','SC_RUN_10356_5#72']		2014-03-07T07:48:00.000Z																														335	335597600	161617415	PRJEB4025									NTM: unclassified		Mycobacterium ulcerans
SAMEA5164886	ERR4022319	WGS	WELLCOME SANGER INSTITUTE	ERX4023707	HiSeq X Ten	PAIRED	RANDOM	GENOMIC	ILLUMINA	ERS2972608	ERP024108	['SC_EXP_28632_6#95','c575137a-5db3-11e8-bf7f-3c4a9275d6c8','ERP024108','14628410','ERX4023707','PRJEB21813','ERR4022319','SAMEA5164886','512657','Mycobacteria_in_non_CF_bronchiectasis_patients-sc-4853','ERS2972608','SC_RUN_28632_6#95']		2020-04-18T23:53:00.000Z																														313	313379964	135363075	PRJEB21813									NTM: avium complex		Mycobacterium avium
SAMEA5569854	['ERR9029857','ERR3287661']	WGS		['ERX3314170','ERX8573259']	['Illumina NovaSeq 6000','Illumina HiSeq 4000']	PAIRED	RANDOM	GENOMIC	ILLUMINA	ERS3371876		['ERX3314170','experiment.33752','experiment.11687','project.Gates_clinical_isolates_Peru','run.33752.1','ERR9029857','ERP114885','ERX8573259','ERS3371876','sample.11687','run.11687','SAMEA5569854','542465','ERR3287661','PRJEB32234','11622139']					PER	South America						S	S			R	S	R	S	S				R	S	S	S	S	S	S	R	1588	1588441532	572454515	PRJEB32234	['CRyPTIC_reuse_table','Walker_2022']							['CRyPTIC_UPCH','CRyPTIC_reuse_table','Walker_2022','input']	tuberculosis: unclassified		Mycobacterium tuberculosis
SAMN18451321	SRR14066542	WGS	KHON KAEN UNIVERSITY	SRX10441035	Illumina HiSeq 2500	PAIRED	PCR	GENOMIC	ILLUMINA	SRS8581113	SRP312048	['SRR14066542','SRS8581113','SRX10441035','716753','S81463','SRP312048','PRJNA716753','S81463_1.fq.gz','SAMN18451321','18451321']	2013	2021-03-25T02:42:00.000Z	NTM infection	13.758427 N 100.485161 E	THA	Asia	Khon Kaen	sputum	Homo sapiens	3	human																					1898	1898607900	812292854	PRJNA716753									unclassified mycobacteria		Mycobacterium sp.
SAMEA113538269	ERR11466205	WGS	FZB	ERX10872362	NextSeq 500	PAIRED		GENOMIC	ILLUMINA	ERS15534690	ERP147571	['SAMEA113538269','ERX10872362','35506646','ena-RUN-TAB-22-05-2023-12:53:16:377-7849','BTB-537','ERR11466205','ERS15534690','d05d2f15-c027-4055-b906-d9d6d110849e','ena-EXPERIMENT-TAB-22-05-2023-12:53:16:377-7848','PRJEB62480','979605','ERP147571']		2023-09-17T03:16:00.000Z			BWA	Africa																										2465	2465259136	1049076689	PRJEB62480			99.07	1676673	53	lineage1.1.3.2	Sensitive	['input','diff','Kopanyo','tree','tbprofiler']	tuberculosis: unclassified		Mycobacterium tuberculosis
SAMEA7544133	ERR4811073	WGS	CCDC	ERX4679519	HiSeq X Ten	PAIRED	RANDOM	GENOMIC	ILLUMINA	ERS5300791	ERP124934	['SAMEA7544133','773297','run.12648','experiment.12648','ERR4811073','PRJEB41194','ERS5300791','22463967','sample.12648','project.CDC_22','ERX4679519','ERP124934']		2021-11-10T05:20:00.000Z			CHN	Asia						S	S			S	S	S	S	S				S	S	S	S	S	S	S	S	1495	1495949400	646532631	PRJEB41194	['CRyPTIC_reuse_table','Walker_2022']							['CRyPTIC_reuse_table','CRyPTIC_CCDC_CDC_22','input','Walker_2022']	tuberculosis: unclassified		Mycobacterium tuberculosis
SAMN09100235	SRR7069631	OTHER	MODMEDMICOXFORD	SRX4000326	Illumina MiSeq	PAIRED		OTHER	ILLUMINA	SRS3282488	SRP076676	['302362','9100235','MMMOSRA:a54a8dcd-bfe0-456c-b9d2-fdb7e2dad870','PRJNA302362','SAMN09100235','MMMOSAM:a54a8dcd-bfe0-456c-b9d2-fdb7e2dad870','SRR7069631','SRX4000326','SRP076676','SRS3282488']	2014	2018-04-26T14:22:00.000Z			GBR	Europe			Homo sapiens	3	human																					307	307980075	201081469	PRJNA302362									tuberculosis: unclassified		Mycobacterium tuberculosis
SAMEA1904729	ERR294250	WGS	SC	ERX267583	Illumina HiSeq 2000	PAIRED	RANDOM	GENOMIC	ILLUMINA	ERS213985	ERP000276	['ERP000276','SC_RUN_9472_8#73','ERR294250','SAMEA1904729','ERS213985','Mycobacterium tuberculosis pilot-sc-2010-07-26','SC_EXP_9472_8#73','203976','2190795','ERX267583','S00013830-sc-2013-02-14T07:42:25Z-1561570','PRJEB2221']		2013-06-25T07:44:00.000Z																														465	465676200	244771720	PRJEB2221			99.4	1774797	40	lineage3	Sensitive	['diff','tbprofiler','input','tree']	tuberculosis: unclassified		Mycobacterium tuberculosis
SAMEA1117916	ERR2512735	WGS	PHE	ERX2531945	Illumina MiSeq	PAIRED	RANDOM	GENOMIC	ILLUMINA	ERS2397325	ERP107961	['sample.4336','SAMEA1117916','ERR2512735','493034','ERS2397325','ERP107961','run.4336','project.First_10k_genomes_study_set_4','10121862','ERX2531945','PRJEB25991','experiment.4336']		2022-07-23T22:18:00.000Z			GBR	Europe	England									S		S					S	S								118	118275845	77650386	PRJEB25991	Walker_2022		99.64	487167	16	lineage4.3.2	Sensitive	['CRyPTIC_PHE','Walker_2022','diff','tbprofiler','tree','input','Napier_2020']	tuberculosis: human-adapted	L4.3.2	Mycobacterium tuberculosis
SAMEA13300667	ERR9125910	WGS	UNIVERSITY OF OXFORD, NUFFIELD DEPARTMENT OF MEDIC	ERX8669178	Illumina MiSeq	PAIRED	RANDOM	GENOMIC	ILLUMINA	ERS10903484	ERP136068	['ERS10903484','ERR9125910','862828','sample.1313.87437825','PRJEB51436','ERX8669178','run.1313.1.3cff6ba1b016c98db55b4dae7817604b','SAMEA13300667','ERP136068','30301735','experiment.1313.62c61884','project.SeqTreat_PHO1']		2024-08-11T00:07:00.000Z			CAN	North America	Ontario																									486	486493660	284450983	PRJEB51436								CRyPTIC_PublicHealthOntario	tuberculosis: unclassified		Mycobacterium tuberculosis
SAMEA3391709	ERR1023270	WGS	THE WELLCOME TRUST SANGER INSTITUTE	ERX1102142	Illumina HiSeq 2000	PAIRED	RANDOM	GENOMIC	ILLUMINA	ERS728025	ERP004216	['ERS728025','SC_EXP_16852_3#55','SAMEA3391709','PRJEB4884','ERX1102142','239555','ERP004216','06_01922-sc-2299636','Genomics_of_Mycobacterium_africanum_on_the_global_and_local_scale-sc-2013-10-29T16:00:38Z-2837','ERR1023270','SC_RUN_16852_3#55','4107268']		2016-02-28T01:37:00.000Z			GMB	Africa																										824	824877750	148837516	PRJEB4884			98.89	1766405	50	lineage6.1.1	Sensitive	['Coscolla_2021','Menardo_2018','diff','tbprofiler','tree','input']	tuberculosis: human-adapted	L6.1.1	Mycobacterium africanum
SAMN08379918	SRR6485144	WGS	SAN RAFFAELE	SRX3575003	NextSeq 500	PAIRED	RANDOM	GENOMIC	ILLUMINA	SRS2844947	SRP128089	['SRX3575003','11581-13_lib4263_nextseq_n0031_151bp.gatk.bam','11581-13_WGS','SRP128089','bp0','11581-13','428596','8379918','SRR6485144','PRJNA428596','SAMN08379918','SRS2844947']		2018-01-19T13:03:00.000Z							Homo sapiens	3	human																					446	446159562	251064603	PRJNA428596			99.82	1001769	25	lineage4.3.3	HR-TB	['tree','tbprofiler','input','diff']	tuberculosis: unclassified		Mycobacterium tuberculosis
SAMEA9070591	ERR6362569	WGS	Swiss-TPH	ERX5627799	Illumina NovaSeq 6000	SINGLE	RANDOM	GENOMIC	ILLUMINA	ERS6798898	ERP129488	['ERR6362569','737713','ERX5627799','WGS RR-TB Khayelitsha','ERS6798898','PRJEB45389','ERP129488','G47817_1','20453660','SAMEA9070591']		2021-10-13T18:47:00.000Z			ZAF	Africa																										803	803692148	243589922	PRJEB45389								R-RR_HIVcoinf_ZAF	tuberculosis: unclassified		Mycobacterium tuberculosis
SAMN34294084	SRR24256099	WGS	NIH / NIAID	SRX20051851	NextSeq 500	PAIRED	RANDOM	GENOMIC	ILLUMINA	SRS17387113	SRP433800	['SRP433800','SRR24256099','34294084','23029','bp0','PRJNA958249','SRX20051851','SRS17387113','958249','UKR-700_lib42458_nextseq_nx0148_151bp.filtered_2nd.1.fastq.gz','SAMN34294084']	2021	2023-04-21T17:58:00.000Z		48.3794 N 31.1656 E	UKR	Europe		sputum	Homo sapiens	3	human																					763	763499558	369557332	PRJNA958249			99.58	1369048	46	lineage2.2.1	MDR-TB	['tree','tbprofiler','diff','input']	tuberculosis: unclassified		Mycobacterium tuberculosis
SAMN41471816	SRR29096569	WGS	FIND, THE FOUNDATION FOR INNOVATIVE NEW DIAGNOSTICS	SRX24620595	Illumina HiSeq 2000	PAIRED	RANDOM	GENOMIC	ILLUMINA	SRS21357749	SRP507535	['SRS21357749','1109295','924644_FE0142FD9D68','SRX24620595','SRR29096569','1482332127869T-2203-COW5559A85_S60_R1_001.fastq.gz','PRJNA1109295','SRP507535','SAMN41471816','924644_FE0142FD9D68_2203-COW5559A85','41471816']		2024-05-21T10:12:00.000Z			ZAF	Africa			Homo sapiens	3	human																					321	321558426	143181410	PRJNA1109295								WHO_mutations_2023	tuberculosis: unclassified		Mycobacterium tuberculosis
SAMEA115749312	ERR13290163	WGS	UNIVERSITY OF OXFORD, NUFFIELD DEPARTMENT OF MEDIC	ERX12660649	Illumina MiSeq	PAIRED	RANDOM PCR	GENOMIC	ILLUMINA	ERS20265599	ERP161058	['SAMEA115749312','ERP161058','ERS20265599','1124794','a3547f33af5a','b28b5ff0-515d-42d2-bc0f-19e45ec26bb9','webin-reads-a3547f33af5a','ERR13290163','PRJEB76547','41891902','ERX12660649']	2017	2024-08-10T13:53:00.000Z			GBR	Europe																										278	278617011	177660272	PRJEB76547								CRyPTIC_2024	tuberculosis: unclassified		Mycobacterium tuberculosis
SAMEA4798639	ERR2706924	WGS	INSTITUTE OF TROPICAL MEDICINE	ERX2721203	NextSeq 500	PAIRED	RANDOM	GENOMIC	ILLUMINA	ERS2618559	ERP109980	['ena-RUN-Institute of tropical medicine-19-07-2018-15:36:42:889-15','10199231','ERR2706924','ERP109980','SAMEA4798639','DRC-060244','ERX2721203','ERS2618559','ena-STUDY-Institute of tropical medicine-19-07-2018-15:36:50:145-547','ena-EXPERIMENT-Institute of tropical medicine-19-07-2018-15:36:42:889-15','PRJEB27847','494011']	2006	2018-10-10T06:49:00.000Z		4.4419° S, 15.2663° E	COD	Africa	Kinshasa	sputum	Homo sapiens	3	human																					580	580501201	272138765	PRJEB27847			99.69	1321873	44	lineage4.6.1.2	MDR-TB	['Napier_2020','tree','diff','tbprofiler','input','Menardo_2021']	tuberculosis: human-adapted	L4.6.1.2	Mycobacterium tuberculosis
SAMEA5189367	ERR4187882	WGS	WELLCOME SANGER INSTITUTE	ERX4149651	HiSeq X Ten	PAIRED	RANDOM	GENOMIC	ILLUMINA	ERS2996862	ERP021867	['Exploring_the_richness_of_Mycobacterium_bovis_strain_diversity-sc-4667','15092871','SAMEA5189367','480613','ERS2996862','PRJEB19799','fdd1b47a-ff8f-11e8-9f73-3c4a9275d6c8','SC_RUN_29589_1#312','ERP021867','ERX4149651','SC_EXP_29589_1#312','ERR4187882']		2020-06-04T10:49:00.000Z			GBR	Europe																										201	201130792	60624115	PRJEB19799			99.4	971485	29	La1.8.1	Other	['bovis_GBR','tbprofiler','tree','input','diff']	tuberculosis: animal-adapted	La1	Mycobacterium bovis
SAMN41598760	SRR29231345	WGS	FIND, THE FOUNDATION FOR INNOVATIVE NEW DIAGNOSTICS	SRX24750203	Illumina HiSeq 2000	PAIRED	RANDOM	GENOMIC	ILLUMINA	SRS21470793	SRP507535	['SRR29231345','41598760','SAMN41598760','D736BB_EECCA5B6365D','SRX24750203','1109295','PRJNA1109295','TB-IS-1041-185_S72_R1_001.fastq.gz','SRP507535','D736BB_EECCA5B6365D_185','SRS21470793']		2024-05-30T06:19:00.000Z			BRA	South America			Homo sapiens	3	human																					467	467398152	201289398	PRJNA1109295								WHO_mutations_2023	tuberculosis: unclassified		Mycobacterium tuberculosis
SAMD00117940	DRR130232	WGS	NIID	DRX122970	Illumina MiSeq	PAIRED	RANDOM	GENOMIC	ILLUMINA	DRS090348	DRP004886	['PRJDB7006','527409','SAMD00117940','DRR130232','DRS090348','DRP004886','DRX122970','11127909']	2015	2019-06-13T19:11:00.000Z			JPN	Asia	Osaka	sputum	Homo sapiens	3	human																					523	523296294	290680173	PRJDB7006			99.61	1531914	94	lineage2.2.2	Sensitive	['Menardo_2021','diff','input','tbprofiler','tree']	tuberculosis: human-adapted	L2	Mycobacterium tuberculosis
SAMEA3318365	ERR841424	WGS	STPH	ERX921511	Illumina HiSeq 2000	SINGLE	RANDOM	GENOMIC	ILLUMINA	ERS693846	ERP010057	['ERS693846','N1013','ERX921511','310441','PRJEB9003','ena-STUDY-STPH-31-03-2015-10:28:44:864-101','SAMEA3318365','ERR841424','ena-EXPERIMENT-STPH-31-03-2015-10:28:41:987-43','4449618','ena-RUN-STPH-31-03-2015-10:28:41:987-43','ERP010057']		2016-01-31T08:09:00.000Z																														1184	1184074854	781076700	PRJEB9003								Menardo_2018	MTBC		Mycobacterium tuberculosis complex sp.
SAMN20512886	SRR15316612	WGS	SCHOOL OF PUBLIC HEALTH, FUDAN UNIVERSITY	SRX11620984	Illumina HiSeq 2000	PAIRED	PCR	GENOMIC	ILLUMINA	SRS9656246	SRP330727	['bp0','SRX11620984','E63_R1.fastq.gz','20512886','SRS9656246','SRR15316612','SAMN20512886','E63','2008-East-047','751240','SRP330727','PRJNA751240']	2008	2021-08-01T01:31:00.000Z		30.30 N 120.46 E	CHN	Asia	Zheijiang	sputum	Homo sapiens	3	human																					1369	1369520100	517151372	PRJNA751240			95.52	1781403	60	lineage2.2.1	Sensitive	['input','tree','tbprofiler','diff','timelapse_Zhejiang_CHN']	tuberculosis: unclassified		Mycobacterium tuberculosis
SAMN25888701	SRR18003047	WGS	NATIONAL INSTITUTE FOR COMMUNICABLE DISEASE CONTROL AND PREVENTION, CHINESE CENTER FOR DISEASE CONTR	SRX14158470	Illumina HiSeq 1000	PAIRED	RANDOM	GENOMIC	ILLUMINA	SRS11983713	SRP359570	['bp0','806507','SRS11983713','SAMN25888701','PRJNA806507','UM210128T0063_1.fq.gz','SRP359570','25888701','SRX14158470','SRR18003047','UM210128T0063']	2020	2022-02-13T06:56:00.000Z			CHN	Asia	Shanghai		Homo sapiens	3	human																					600	600981300	190595064	PRJNA806507			39.96	423918	14	lineage2.2.1	HR-TB	['diff','input','tbprofiler']	tuberculosis: unclassified		Mycobacterium tuberculosis
SAMEA114493621	ERR12118004	WGS	FZB	ERX11495191	NextSeq 500	PAIRED		GENOMIC	ILLUMINA	ERS16475279	ERP010814	['PRJEB9680','ERX11495191','ERA-117','ERR12118004','ERP010814','ERS16475279','37802407','SAMEA114493621','ena-RUN-TAB-12-10-2023-14:57:01:379-21745','287903','ena-EXPERIMENT-TAB-12-10-2023-14:57:01:379-21744','ena-STUDY-FZB-22-06-2015-17:16:39:392-292']	2018	2023-10-30T19:41:00.000Z			PER	South America																										883	883329275	380410597	PRJEB9680			99.58	1704048	58	lineage4.3.3	MDR-TB	['tbprofiler','diff','standford','input','tree']	tuberculosis: unclassified		Mycobacterium tuberculosis
SAMN14402163	SRR11567798	WGS	HUASHAN HOSPITAL, FUDAN UNIVERSITY	SRX8136743	HiSeq X Ten	PAIRED	PCR	GENOMIC	ILLUMINA	SRS6500032	SRP257288	['SRX8136743','SAMN14402163','16-1144','14402163','16-1144_1.fastq.gz','SRS6500032','PRJNA613359','SRR11567798','SRP257288','613359']	2016	2020-04-19T04:25:00.000Z		27.92 N 120.67 E	CHN	Asia	Wenzhou	sputum	Homo sapiens	3	human																					469	469104713	234764825	PRJNA613359			99.02	1886808	74	lineage2.2.1	Pre-XDR-TB	['input','Menardo_2021','tbprofiler','tree','diff']	tuberculosis: human-adapted	L2	Mycobacterium tuberculosis
SAMN40030391	SRR28044301	WGS	CHRISTIAN MEDICAL COLLAGE, VELLORE	SRX23696057	Illumina NovaSeq 6000	PAIRED	RANDOM	GENOMIC	ILLUMINA	SRS20526290	SRP226525	['SRS20526290','SRR28044301','SAMN40030391','2702011330','40030391','2702011330_R1.fastq.gz','SRP226525','575883','PRJNA575883','SRX23696057']	2021	2024-02-22T06:55:00.000Z		21.7679 N 78.8718 E	IND	Asia	Madhya Pradesh - Bhairopur		Homo sapiens	3	human																					910	910586474	288861732	PRJNA575883			99.24	1822190	60	lineage1.1.2	Sensitive	['tree','diff','tbprofiler','input']	tuberculosis: unclassified		Mycobacterium tuberculosis
SAMEA7550987	ERR4817624	WGS	PUBLIC HEALTH ENGLAND	ERX4687466	Illumina HiSeq 2500	PAIRED	RANDOM	GENOMIC	ILLUMINA	ERS5307636	ERP124941	['22470381','ERR4817624','sample.20444','PRJEB41201','run.20444','project.PHE-TB','ERP124941','experiment.20444','SAMEA7550987','ERS5307636','ERX4687466','773303']		2021-11-10T18:05:00.000Z			GBR	Europe										S		S						S								347	347297033	145766828	PRJEB41201	Walker_2022		99.4	1802948	40	lineage1.1.2	Sensitive	['tbprofiler','CRyPTIC_PHE','input','diff','Walker_2022','tree']	tuberculosis: unclassified		Mycobacterium tuberculosis
SAMN19774875	SRR14863287	WGS	UNIVERSITY COLLEGE DUBLIN	SRX11181127	NextSeq 500	PAIRED	RANDOM	GENOMIC	ILLUMINA	SRS9238656	SRP324648	['17-2127_S8_L001-4_R1_001.fastq.gz','SAMN19774875','SRS9238656','bp0','17-2127','SRX11181127','739165','SRP324648','SRR14863287','PRJNA739165','19774875']	2017	2022-04-07T07:59:00.000Z			IRL	Europe	Kerry		Bos taurus	3	domestic cattle																					324	324411472	139084723	PRJNA739165									NTM: avium complex		Mycobacterium avium subsp. paratuberculosis
SAMEA2683146	ERR775388	WGS	THE WELLCOME TRUST SANGER INSTITUTE	ERX718267	Illumina HiSeq 2000	PAIRED	RANDOM	GENOMIC	ILLUMINA	ERS519207	ERP004677	['ERR775388','ERX718267','ERS519207','3384952','ERP004677','SC_EXP_14893_3#65','Mycobacterium_tuberculosis__HICF__sequencing-sc-2926','247745','PRJEB5280','SC_RUN_14893_3#65','SAMEA2683146','PH1382_LS066M_1-sc-1838341']	2012	2016-01-09T03:10:00.000Z			PER	South America			Homo sapiens	3	human																					676	676302600	334765043	PRJEB5280			99.74	1566252	35	lineage4.3.3	MDR-TB	['diff','tree','tbprofiler','Menardo_2021','Napier_2020','standford','input','Nimmo_2024']	tuberculosis: human-adapted	L4.3.3	Mycobacterium tuberculosis
SAMN31673790	SRR22249847	WGS	INSTITUTE OF CLINICAL PATHOLOGY AND MEDICAL RESEARCH	SRX18226513	NextSeq 500	PAIRED	RANDOM	GENOMIC	ILLUMINA	SRS15722861	SRP407089	['bp0','899911','SRR22249847','20-002-0161','PRJNA899911','SRP407089','20-002-0161_1.fastq.gz','31673790','SRS15722861','SRX18226513','SAMN31673790']	2020	2022-11-09T19:19:00.000Z			AUS	Oceania	NSW		Homo sapiens	3	human																					508	508866629	197443774	PRJNA899911			98.52	1804435	51	lineage1.2.1.2.1	Sensitive	['tbprofiler','input','tree','diff']	tuberculosis: unclassified		Mycobacterium tuberculosis
SAMN09399486	SRR7655784	WGS	BI	SRX4518180	HiSeq X Ten	PAIRED	RANDOM	GENOMIC	ILLUMINA	SRS3636695	SRP075210	['Mycobacterium tuberculosis 13565','SAMN09399486','SRS3636695','9399486','SRP075210','SRR7655784','318002','PRJNA318002','BI_3073','SRX4518180']	2017	2018-08-07T22:57:00.000Z			AZE	Asia		sputum	Homo sapiens	3	human																					1528	1528920904	337698698	PRJNA318002			99.83	1584090	55	lineage4.3.3	Pre-XDR-TB	['Menardo_2021','diff','tree','tbprofiler','input']	tuberculosis: human-adapted	L4	Mycobacterium tuberculosis
SAMN39286552	SRR27450154	WGS	MDUPHL	SRX23121783	NextSeq 500	PAIRED	RANDOM	GENOMIC	ILLUMINA	SRS20075335	SRP399923	['857537','AUSMDU00016056','39286552','SRS20075335','AUSMDU00016056_S14_R1_001.fastq.gz','SRX23121783','SAMN39286552','PRJNA857537','SRP399923','SRR27450154']	2018	2024-01-07T18:48:00.000Z			AUS	Oceania	Victoria		Homo sapiens	3	human																					539	539462937	233485516	PRJNA857537			99.6	1687437	58	lineage2.2.1.1	Sensitive	['input','tbprofiler','diff','tree']	tuberculosis: unclassified		Mycobacterium tuberculosis
SAMN31673705	SRR22250244	WGS	INSTITUTE OF CLINICAL PATHOLOGY AND MEDICAL RESEARCH	SRX18226674	NextSeq 500	PAIRED	RANDOM	GENOMIC	ILLUMINA	SRS15723022	SRP407089	['899911','bp0','SRS15723022','31673705','SRR22250244','20-002-0052','PRJNA899911','SRP407089','20-002-0052_1.fastq.gz','SAMN31673705','SRX18226674']	2020	2022-11-09T19:19:00.000Z			AUS	Oceania	NSW		Homo sapiens	3	human																					370	370488017	150588476	PRJNA899911			99.38	1840590	36	lineage1.2.1.2.1	Sensitive	['diff','tbprofiler','tree','input']	tuberculosis: unclassified		Mycobacterium tuberculosis
SAMN06849042	SRR5486886	WGS	BIOINFORMATICS AND COMPUTATIONAL BIOSCIENCES BRANCH/OCICB/OSMO/OD/NIAID/NIH	SRX2769787	Illumina MiSeq	PAIRED	PCR	GENOMIC	ILLUMINA	SRS2153383	SRP105438	['6849042','bp0','E4-616','Romania_1616A','SRS2153383','SRP105438','SAMN06849042','384815','TBP-454_lib8751_nextseq_n0115_151bp_R1.fastq.gz','SRR5486886','PRJNA384815','SRX2769787']	2016	2017-04-29T10:40:00.000Z		45.9432 N 24.9668 E	ROU	Europe	Bucuresti	sputum	Homo sapiens	3	human																					1183	1183170571	452475847	PRJNA384815			99.56	1762692	55	lineage4.8	Pre-XDR-TB	['tbprofiler','diff','input','tree']	tuberculosis: unclassified		Mycobacterium tuberculosis
SAMN07603275	SRR6079954	WGS	THE UNIVERSITY OF QUEENSLAND	SRX3218926	Illumina HiSeq 2500	PAIRED	RANDOM	GENOMIC	ILLUMINA	SRS2543638	SRP116757	['PRJNA401368','401368','10MT15946_HH7NWAFXX_GTAGAGGA-ATAGAGAG_L001X_R1.fastq.gz','SRP116757','SRR6079954','7603275','10MT15946','SRX3218926','SRS2543638','SAMN07603275']	2010	2017-09-27T03:29:00.000Z			AUS	Oceania	Torres Strait Protected Zone	sputum	Homo sapiens	3	human																					649	649396200	289336575	PRJNA401368			99.23	1588790	47	lineage2.2.1.1	HR-TB	['tree','input','tbprofiler','Napier_2020','diff']	tuberculosis: human-adapted	L2.2.1.1	Mycobacterium tuberculosis
SAMEA1530882	ERR176618	WGS	SC	ERX152764	Illumina HiSeq 2000	PAIRED	RANDOM	GENOMIC	ILLUMINA	ERS141686	ERP001072	['71623-sc-2012-05-29T14:58:09Z-1428699','Karonga_Prevention_Study__KPS____whole_genome_sequ','SC_RUN_8205_5#77','ERR176618','SAMEA1530882','204548','PRJEB2794','SC_EXP_8205_5#77','ERP001072','1759837','ERX152764','Karonga_Prevention_Study__KPS____whole_genome_sequencing_in_a_whole_population-sc-2011-12-13T10:33:26Z-2066','ERS141686']	1997	2012-10-12T09:22:00.000Z			MWI	Africa	Karonga	sputum	Homo sapiens	3	human					S		S					S	S	S							417	417567400	218032427	PRJEB2794	Coll_2018		99.21	1690425	39	lineage1.1.2	Sensitive	['Karonga_Prevention_Study','Menardo_2021','tbprofiler','Menardo_2018','diff','tree','Napier_2020','input','Coll_2018']	tuberculosis: human-adapted	L1.1.2	Mycobacterium tuberculosis
SAMN02693395	SRR1200798	WGS	RI-MUHC	SRX497550	Illumina MiSeq	PAIRED		GENOMIC	ILLUMINA	SRS579531	SRP040428	['SRX497550','SAMN02693395','G4B1.2','242362','2693395','SRR1200798','SRS579531','SRP040428','PRJNA242362']		2014-03-21T00:44:00.000Z							Homo sapiens	3	human																					493	493631489	184707391	PRJNA242362			99.36	1792848	90	lineage2.2.1.1	Sensitive	['input','tree','diff','tbprofiler']	tuberculosis: human-adapted	L2.2.1	Mycobacterium tuberculosis
SAMEA111518984	ERR10430720	WGS	HOSPITAL GENERAL UNIVERSITARIO GREGORIO MARANON	ERX9958238	Illumina MiSeq	PAIRED	PCR	GENOMIC	ILLUMINA	ERS13629277	ERP141564	['6a82be7f-16f7-41c7-b249-4c721af6de26','SAMEA111518984','ERX9958238','ena-EXPERIMENT-TAB-26-10-2022-15:13:53:506-81','33850470','PRJEB56608','ena-RUN-TAB-26-10-2022-15:13:53:507-82','ERS13629277','ERR10430720','Goat11','ERP141564','947459']	2021	2023-07-19T17:25:00.000Z			ESP	Europe			Capra hircus	3	domestic goat																					413	413486018	275705366	PRJEB56608			62.03	831087	22	La2	Sensitive	['diff','input','tree','tbprofiler']	tuberculosis: animal-adapted	La2	Mycobacterium caprae
SAMEA4975769	ERR2843533	WGS	OXFORD UNIVERSITY CLINICAL RESEARCH UNIT	ERX2850258	Illumina HiSeq 2500	PAIRED	RANDOM	GENOMIC	ILLUMINA	ERS2793841	ERP111479	['PRJEB29199','5814-TB-CPath-Thuong-IS-1026-2185','10514802','508067','ena-EXPERIMENT-Oxford University Clinical Research Unit-16-10-2018-09:15:53:948-102','ERX2850258','SAMEA4975769','ERP111479','ERR2843533','ERS2793841','ena-STUDY-Oxford University Clinical Research Unit-16-10-2018-09:16:00:490-15','ena-RUN-Oxford University Clinical Research Unit-16-10-2018-09:15:53:948-102']		2018-12-03T01:32:00.000Z																														379	379835668	169878793	PRJEB29199								input	tuberculosis: unclassified		Mycobacterium tuberculosis
SAMEA112189037	ERR10748443	WGS	CTB/NICD	ERX10200049	NextSeq 550	PAIRED	RANDOM	GENOMIC	ILLUMINA	ERS14298926	ERP143048	['908050','run.S370','PRJEB58017','sample.S370','32029050','ERR10748443','experiment.S370','South African MDR-TB 2019-2020','ERS14298926','ERX10200049','SAMEA112189037','ERP143048']		2023-01-15T15:27:00.000Z																														593	593053674	240113880	PRJEB58017			99.65	1704923	57	lineage2.2.1	MDR-TB	['tree','diff','input','tbprofiler']	tuberculosis: unclassified		Mycobacterium tuberculosis
SAMN41279812	SRR28978602	AMPLICON	IRCCS SAN RAFFAELE HOSPITAL	SRX24507870	MinION	SINGLE	RANDOM PCR	GENOMIC	OXFORD_NANOPORE	SRS21256066	SRP506720	['SRX24507870','SRR28978602','41279812','SRP506720','1109750','bp0','SAMN41279812','SRS21256066','421','421_ont.fastq.gz','PRJNA1109750']	2018	2024-05-09T09:46:00.000Z			ERI	Africa		sputum	Homo sapiens	3	human																					8	8419795	8327803	PRJNA1109750									tuberculosis: unclassified		Mycobacterium tuberculosis
SAMN10663302	SRR8380920	WGS	NATIONAL INSTITUTE FOR RESEARCH IN TUBERCULOSIS	SRX5190865	Illumina MiSeq	PAIRED	RANDOM PCR	GENOMIC	ILLUMINA	SRS4197004	SRP174923	['CS021CC0132','SRR8380920','512266','SRX5190865','SRS4197004','PRJNA512266','CS021-CC0132_S9_L001_R1_001.fastq.gz','CS021-CC0132_S9_L001_001.fastq.gz','bp0','SRP174923','SAMN10663302','10663302']	2016	2018-12-31T07:05:00.000Z		12.942883 N 80.132824 E	IND	Asia		sputum	Homo sapiens	3	human																					657	657724557	414754900	PRJNA512266			99.42	1391621	78	lineage1.1.2	Other	['tbprofiler','Napier_2020','tree','diff','input']	tuberculosis: human-adapted	L1.1.2	Mycobacterium tuberculosis
SAMEA7353845	ERR4627348	WGS	ANIMAL AND PLANT HEALTH AGENCY	ERX4554468	NextSeq 500	PAIRED	RANDOM	GENOMIC	ILLUMINA	ERS5112320	ERP123964	['ena-STUDY-ANIMAL AND PLANT HEALTH AGENCY-14-09-2020-13:08:14:177-52','ERS5112320','ena-EXPERIMENT-ANIMAL AND PLANT HEALTH AGENCY-28-09-2020-10:34:11:059-45','PRJEB40340','ena-RUN-ANIMAL AND PLANT HEALTH AGENCY-28-09-2020-10:34:11:059-45','SAMEA7353845','B6-23-74','663834','ERR4627348','16291950','ERX4554468','ERP123964']		2020-12-28T17:03:00.000Z																														172	172248507	67416097	PRJEB40340								input	tuberculosis: animal-adapted	La1	Mycobacterium bovis
SAMEA112806341	ERR11082697	WGS	FZB	ERX10530066	NextSeq 500	PAIRED		GENOMIC	ILLUMINA	ERS14813887	ERP010814	['SAMEA112806341','ERS14813887','33894436','ena-EXPERIMENT-TAB-22-03-2023-09:49:52:849-113661','ena-STUDY-FZB-22-06-2015-17:16:39:392-292','PRJEB9680','ERX10530066','ena-RUN-TAB-22-03-2023-09:49:52:849-113662','287903','ERR11082697','ERP010814','8510-10']		2023-07-21T05:50:00.000Z																														964	964531720	442559010	PRJEB9680			99.52	1554990	52	lineage2.2.1	MDR-TB	['input','diff','tree','tbprofiler']	tuberculosis: unclassified		Mycobacterium tuberculosis
SAMN09630446	SRR7517740	WGS	SWISS TROPICAL AND PUBLIC HEALTH INSTITUTE	SRX4387780	Illumina HiSeq 2500	PAIRED	RANDOM	GENOMIC	ILLUMINA	SRS3544298	SRP153329	['G19978','BSSE_QGF_65517','BSSE_QGF_65517_CB9C8ANXX_2_G19978_ATCTCAGG_GCGTAAGA_S195_L002_R1_001_MM_1.fastq.gz','SRP153329','PRJNA454477','SRR7517740','SAMN09630446','454477','SRX4387780','9630446','SRS3544298']		2018-07-13T08:19:00.000Z			CHE	Europe		sputum	Homo sapiens	3	human																					288	288176174	152481855	PRJNA454477			99.41	1404552	32	lineage4.1.2	HR-TB	['diff','input','Napier_2020','tbprofiler','tree']	tuberculosis: human-adapted	L4.1.2	Mycobacterium tuberculosis
SAMN08637004	SRR6807691	WGS	NIH / NIAID	SRX5234252	Illumina HiSeq 2500	PAIRED	RANDOM	GENOMIC	ILLUMINA	SRS3020830	SRP133963	['SAMN08637004','SRS3020830','PRBV15021954_10696','bp0','TB-CPath-Crudu-IS-1009-DNA041_D5_S41_R2_001.fastq.gz','PRJNA436997','SRX5234252','SRR6807691','3250','8637004','1618_3250','436997','SRP133963']	2016-05	2018-03-05T17:35:00.000Z		47.0105 N 28.8638 E	MDA	Europe	Chisinau	sputum	Homo sapiens	3	human																					353	353456270	152502733	PRJNA436997								input	tuberculosis: unclassified		Mycobacterium tuberculosis
SAMN08732294	SRR6855691	WGS	SAN RAFFAELE	SRX3811098	Illumina MiSeq	PAIRED	RANDOM	GENOMIC	ILLUMINA	SRS3061647	SRP128089	['8732294','SRP128089','SAMN08732294','SRR6855691','BF01430245','bp0','BF01430245_S13.gatk.bam','SRS3061647','SRX3811098','PRJNA428596','BF01430245_WGS','428596']		2018-03-20T13:08:00.000Z							Homo sapiens	3	human																					186	186993980	101356465	PRJNA428596			99.72	435242	25	lineage4.4.1.1	MDR-TB	['tbprofiler','diff','tree','input']	tuberculosis: unclassified		Mycobacterium tuberculosis
SAMEA1403948	ERR108448	WGS	SC	ERX085882	Illumina HiSeq 2000	PAIRED	RANDOM	GENOMIC	ILLUMINA	ERS066628	ERP000192	['Variation discovery in Russian TB isolates-sc-2010','Variation discovery in Russian TB isolates-sc-2010-04-20','SC_RUN_7156_6#29','858690','SC_EXP_7156_6#29','ERX085882','203970','PRJEB2138','SAMEA1403948','ERS066628','ERP000192','1086G-sc-2011-10-12T14:58:50Z-1289113','ERR108448']	2009	2014-09-20T21:05:00.000Z			RUS	Europe	Samara		Homo sapiens	3	human					S		S						S	S							557	557103800	294421181	PRJEB2138	CRyPTIC_WHO2021_PMC7612554		99.76	1598259	37	lineage4.8	Sensitive	['input','Stucki_2016','diff','Walker_2022','Menardo_2018','Napier_2020','tree','tbprofiler','nextstrain_global_tree']	tuberculosis: human-adapted	L4.8	Mycobacterium tuberculosis
SAMEA12854423	ERR11245436	WGS	SWISS TROPICAL AND PUBLIC HEALTH INSTITUTE	ERX10653640	Illumina NovaSeq 6000	SINGLE	RANDOM	GENOMIC	ILLUMINA	ERS10461312	ERP135175	['8cc6b8bd-130a-4c76-a0b2-3197bafe5cc6','G45531','930268','ERR11245436','ERS10461312','ERP135175','ena-EXPERIMENT-TAB-17-04-2023-19:57:14:602-6969','PRJEB50582','SAMEA12854423','ERX10653640','34307991','ena-RUN-TAB-17-04-2023-19:57:14:602-6970']	2015	2023-07-27T11:27:00.000Z			GEO	Asia		sputum																								468	468192873	160793243	PRJEB50582									tuberculosis: unclassified		Mycobacterium tuberculosis
SAMEA14269015	ERR9892286	WGS	UMR1137	ERX9435089	Illumina MiSeq	PAIRED	RANDOM	GENOMIC	ILLUMINA	ERS11871661	ERP137101	['31957361','ERX9435089','ERP137101','ERR9892286','PRJEB52390','32','ERS11871661','a7ce26b1-625b-47b7-a10e-d0c77996da39','SAMEA14269015','906841','webin-reads-32']	2016	2022-12-15T20:55:00.000Z			FRA	Europe			Homo sapiens	3	human																					202	202649429	116852278	PRJEB52390			99.12	1033561	31	lineage4.1.2.1	Sensitive	['input','tbprofiler','diff']	tuberculosis: unclassified		Mycobacterium tuberculosis
SAMEA6875488	ERR4195694	WGS	Instituto_de_Biomedicina_de_Valencia	ERX4156714	Illumina MiSeq	PAIRED	RANDOM	GENOMIC	ILLUMINA	ERS4603049	ERP122165	['846033','ERS4603049','ERR4195694','PRJEB38719','ERX4156714','mtb_valencia_isolates','G1279','SAMEA6875488','ERP122165','28874687']	2015	2022-06-11T04:51:00.000Z			ESP	Europe	Valencia					S					S															566	566800453	323385635	PRJEB38719		No						['TGU','input','Cancino-Muñoz_2022']	tuberculosis: human-adapted	L4.1	Mycobacterium tuberculosis
SAMN15701600	SRR12368081	WGS	DIVISION OF GENOMIC MEDICINE AND INNOVATION SUPPORT	SRX8867307	NextSeq 500	SINGLE	RANDOM PCR	GENOMIC	ILLUMINA	SRS7128275	SRP275544	['15701600','650263','SAMN15701600','MTBDR180645_S39_good_1.fastq.gz','PRJNA650263','SRX8867307','SRP275544','bp0','MTBDR180645','SRR12368081','SRS7128275']	2019	2020-08-03T06:12:00.000Z		15.87 N 100.99 E	THA	Asia		sputum	Homo sapiens	3	human																					63	63636934	29389989	PRJNA650263									tuberculosis: unclassified		Mycobacterium tuberculosis
G2194													2017				ESP	Europe	province of Valencia					S					S																				No	99.63	1493766	61	lineage4.1.2.1	Sensitive	['tbprofiler','diff','tree','TGU','input']	tuberculosis: unclassified		Mycobacterium tuberculosis
SAMN28553872	SRR19325574	WGS	WADSWORTH CENTER	SRX15385614	Illumina MiSeq	PAIRED	RANDOM	GENOMIC	ILLUMINA	SRS13114638	SRP374006	['PRJNA835805','IDR1800004896-01-02_R1.fastq.gz','SRR19325574','835805','IDR1800004896-01-02','SRP374006','SRX15385614','SRS13114638','28553872','SAMN28553872']	2018	2022-05-20T06:13:00.000Z			USA	North America	Monroe County	sputum	Homo sapiens	3	human																					503	503526379	316049939	PRJNA835805								input	tuberculosis: unclassified		Mycobacterium tuberculosis
SAMN42034618	SRR29539033	WGS	NIAID TB PORTALS PROGRAM	SRX25046429	NextSeq 2000	PAIRED	RANDOM	GENOMIC	ILLUMINA	SRS21743577	SRP515897	['1074785','42034618','SRS21743577','SRX25046429','41551','SRR29539033','PRJNA1074785','SRP515897','SAMN42034618','TBPO-4676_lib56097_nextseq_ny0087_151bp.filtered_2_bwa.1.fastq.gz']	2021	2024-06-25T13:33:00.000Z		48.3794 N 31.1656 E	UKR	Europe		sputum	Homo sapiens	3	human																					655	655674124	221015865	PRJNA1074785									tuberculosis: unclassified		Mycobacterium tuberculosis
SAMN18648465	SRR14164516	WGS	STANFORD UNIVERSITY	SRX10532812	NextSeq 550	PAIRED	RANDOM	GENOMIC	ILLUMINA	SRS8656085	SRP289688	['SRP289688','T1-XX-2017-1299-S62','ms_583','PRJNA671770','SRX10532812','bp0','SAMN18648465','18648465','SRR14164516','SRS8656085','671770','T1-XX-2017-1299-S62_R1.fastq.gz']	2017	2021-04-07T13:33:00.000Z			BRA	South America	Mato Grosso do Sul, Dourados	sputum	Homo sapiens	3	human																					417	417145352	187190996	PRJNA671770								['standford','input']	tuberculosis: human-adapted	L4.4.1.1	Mycobacterium tuberculosis
SAMN27763052	SRR18911864	WGS	WADSWORTH CENTER	SRX14989828	Illumina MiSeq	PAIRED	RANDOM	GENOMIC	ILLUMINA	SRS12739023	SRP276100	['SRP276100','A56','650381','bp0','IDR1900048689-01-02_R1.fastq.gz','SRX14989828','SAMN27763052','SRS12739023','SRR18911864','27763052','IDR1900048689-01-02','PRJNA650381']	2019	2022-04-25T12:49:00.000Z		40.7481119 N 73.98438414 W	USA	North America	New York		Homo sapiens	3	human																					549	549386429	334952258	PRJNA650381			99.62	1420106	76	lineage2.2.1	Sensitive	['tbprofiler','tree','diff','input']	tuberculosis: unclassified		Mycobacterium tuberculosis
SAMEA7561458	ERR4829020	WGS	SAN RAFFAELE SCIENTIFIC INSTITUTE	ERX4699004	Illumina MiniSeq	PAIRED	RANDOM	GENOMIC	ILLUMINA	ERS5318093	ERP124983	['ERR4829020','SAMEA7561458','PRJEB41242','sample.13464','ERS5318093','run.13464','22477027','experiment.13464','773309','ERP124983','ERX4699004','project.Italy']		2021-11-11T06:58:00.000Z										S				S	S	S	S	S				S		S	S	S	S	S	S	417	417738746	161846914	PRJEB41242	CRyPTIC_reuse_table		99.6	1818289	60	lineage4.8	Sensitive	['diff','input','CRyPTIC_SanRaffaele','CRyPTIC_reuse_table','tree','tbprofiler']	tuberculosis: unclassified		Mycobacterium tuberculosis
SAMEA113537456	ERR11465270	WGS	FZB	ERX10871427	NextSeq 500	PAIRED		GENOMIC	ILLUMINA	ERS15533877	ERP147571	['35505833','PRJEB62480','ERP147571','d05d2f15-c027-4055-b906-d9d6d110849e','979605','ERR11465270','ERX10871427','ena-RUN-TAB-22-05-2023-12:53:16:047-5979','ena-EXPERIMENT-TAB-22-05-2023-12:53:16:047-5978','SAMEA113537456','BTB-140','ERS15533877']		2023-09-16T09:17:00.000Z			BWA	Africa																										583	583531051	256248870	PRJEB62480			99.22	1663965	54	lineage1.1.3.2	Sensitive	['Kopanyo','input','diff','tbprofiler','tree']	tuberculosis: unclassified		Mycobacterium tuberculosis
SAMEA112803502	ERR11043811	WGS	FZB	ERX10490602	NextSeq 500	PAIRED		GENOMIC	ILLUMINA	ERS14811048	ERP010814	['SAMEA112803502','33855557','1576-06','ERS14811048','ERP010814','ERR11043811','PRJEB9680','ena-STUDY-FZB-22-06-2015-17:16:39:392-292','287903','ERX10490602','ena-EXPERIMENT-TAB-21-03-2023-10:23:42:851-78567','ena-RUN-TAB-21-03-2023-10:23:42:851-78568']		2023-07-20T18:51:00.000Z																														1187	1187065885	568960024	PRJEB9680			99.54	1309471	44	lineage2.2.1	MDR-TB	['tbprofiler','tree','input','diff']	tuberculosis: unclassified		Mycobacterium tuberculosis
SAMEA7157791	['ERR5866447','ERR5866448']	WGS		['ERX5512243','ERX5512242']	Illumina HiSeq 2500	PAIRED		GENOMIC	ILLUMINA	ERS4918252		['SRS8943640','ena-STUDY-Swiss Tropical and Public Health Institute-27-07-2020-11:23:30:592-1894','ERR5866447','ena-RUN-Swiss Tropical and Public Health Institute-03-05-2021-19:33:15:212-2912','ERS4918252','PRJEB39561','ERX5512243','ena-RUN-Swiss Tropical and Public Health Institute-03-05-2021-19:33:15:212-2911','ERP123095','ena-EXPERIMENT-Swiss Tropical and Public Health Institute-03-05-2021-19:33:15:212-2912','19047223','674180','ERX5512242','G26339','ena-EXPERIMENT-Swiss Tropical and Public Health Institute-03-05-2021-19:33:15:212-2911','SAMEA7157791','ERR5866448']					GEO	Asia																										591	592391234	268794736	PRJEB39561			99.31	3374407	95	lineage2.2.1	MDR-TB	['R-MDR_GEO','tbprofiler','tree','diff','input']	tuberculosis: unclassified		Mycobacterium tuberculosis
SAMN33010800	SRR23310881	WGS	UNIVERSITY OF CALIFORNIA, SAN DIEGO	SRX19253654	NextSeq 500	PAIRED	RANDOM	GENOMIC	ILLUMINA	SRS16656399	SRP420557	['SRX19253654','SRP420557','SAMN33010800','bp0','930488','TB-BP21183-127_S226_R1_001.fastq.gz','BP2-1183','SRS16656399','33010800','PRJNA930488','SRR23310881']	2018	2023-02-01T21:09:00.000Z		47.00 N 28.83 E	MDA	Europe	Chisinau	sputum	Homo sapiens	3	human																					632	632417898	269505791	PRJNA930488			99.56	1701057	58	lineage2.2.1	MDR-TB	['diff','tree','input','tbprofiler']	tuberculosis: unclassified		Mycobacterium tuberculosis
SAMN07658468	SRR6045392	WGS	MODMEDMICOXFORD	SRX3192474	Illumina MiSeq	PAIRED	RANDOM	GENOMIC	ILLUMINA	SRS2519320	SRP117784	['SRR6045392','SRX3192474','MMMOSAM:d46510df-e82c-4207-a585-31de8fce914f','SRP117784','MMMOSRA:d46510df-e82c-4207-a585-31de8fce914f','7658468','SAMN07658468','PRJNA401515','SRS2519320','401515']	2016	2017-10-27T16:45:00.000Z			GBR	Europe	Oxford		Homo sapiens	3	human																					401	401478037	260031744	PRJNA401515									NTM: avium complex		Mycobacterium intracellulare subsp. chimaera
SAMD00029411	DRR034366	WGS	NCGM	DRX030999	Illumina MiSeq	PAIRED	RANDOM	GENOMIC	ILLUMINA	DRS043579	DRP003615	['DRP003615','DRR034366','SAMD00029411','DRS043579','6846100','DRX030999','384863','PRJDB3875']	2013	2017-04-28T17:34:00.000Z		36.6 N 139.9 E	JPN	Asia	Tochigi	sputum	Homo sapiens	3	human																					358	358421326	239601426	PRJDB3875			99.36	568435	26	lineage2.2.1	Sensitive	['input','diff','tbprofiler','tree']	tuberculosis: unclassified		Mycobacterium tuberculosis
SAMEA7157730	['ERR5866275','ERR5866277','ERR5866276']	WGS		['ERX5512072','ERX5512071','ERX5512070']	Illumina HiSeq 2500	PAIRED		GENOMIC	ILLUMINA	ERS4918191		['ERR5866277','ERR5866275','SRS8943579','674180','ena-EXPERIMENT-Swiss Tropical and Public Health Institute-03-05-2021-19:33:15:206-2740','G07943','ERR5866276','ERS4918191','ena-EXPERIMENT-Swiss Tropical and Public Health Institute-03-05-2021-19:33:15:206-2739','ERX5512072','ena-STUDY-Swiss Tropical and Public Health Institute-27-07-2020-11:23:30:592-1894','SAMEA7157730','ERX5512070','ena-RUN-Swiss Tropical and Public Health Institute-03-05-2021-19:33:15:206-2740','ena-EXPERIMENT-Swiss Tropical and Public Health Institute-03-05-2021-19:33:15:206-2741','ena-RUN-Swiss Tropical and Public Health Institute-03-05-2021-19:33:15:206-2741','ena-RUN-Swiss Tropical and Public Health Institute-03-05-2021-19:33:15:206-2739','ERX5512071','19047101','ERP123095','PRJEB39561']					GEO	Asia																										771	772400352	379788273	PRJEB39561								['R-MDR_GEO','input']	tuberculosis: unclassified		Mycobacterium tuberculosis
SAMEA114442907	ERR13230695	WGS	SEOUL NATIONAL UNIVERSITY	ERX12601444	Illumina MiSeq	PAIRED	RANDOM	GENOMIC	ILLUMINA	ERS16430691	ERP151439	['ERR13230695','1022751','ERP151439','ERX12601444','c7f31963-9edb-49ef-a000-987e031fb6cb','ERS16430691','SAMEA114442907','PRJEB66375','webin-reads-GReAT_KR_276','41754273','GReAT_KR_276']	2016	2024-08-04T17:25:00.000Z			KOR	Asia		sputum	Homo sapiens	3	human																					990	990381752	584795345	PRJEB66375									tuberculosis: unclassified		Mycobacterium tuberculosis
SAMEA12853836	ERR11244967	WGS	SWISS TROPICAL AND PUBLIC HEALTH INSTITUTE	ERX10653171	Illumina NovaSeq 6000	SINGLE	RANDOM	GENOMIC	ILLUMINA	ERS10460829	ERP135175	['G45416','PRJEB50582','ERR11244967','ERP135175','930268','ena-RUN-TAB-17-04-2023-19:57:14:424-6032','ERS10460829','34307451','8cc6b8bd-130a-4c76-a0b2-3197bafe5cc6','ERX10653171','SAMEA12853836','ena-EXPERIMENT-TAB-17-04-2023-19:57:14:424-6031']	2015	2023-07-27T09:56:00.000Z			GEO	Asia		sputum																								276	276161472	97796954	PRJEB50582									tuberculosis: unclassified		Mycobacterium tuberculosis
SAMEA113556402	ERR11488869	WGS	FZB	ERX10895045	NextSeq 500	PAIRED		GENOMIC	ILLUMINA	ERS15552525	ERP147779	['86810e0e-614f-4ad6-9cd7-0bc407fc82e6','ERR11488869','PRJEB62665','ena-EXPERIMENT-TAB-27-05-2023-22:16:03:882-28159','36323418','SMN-742','989949','ERX10895045','ena-RUN-TAB-27-05-2023-22:16:03:882-28160','SAMEA113556402','ERS15552525','ERP147779']		2023-09-24T11:07:00.000Z			MOZ	Africa	Maputo																									453	453488159	212568048	PRJEB62665			99.33	1403338	43	lineage2.2.1	RR-TB	['R-RR_MOZ','tree','input','tbprofiler','diff']	tuberculosis: unclassified		Mycobacterium tuberculosis
SAMEA837998	ERR027463	WGS	SC	ERX1995884	Illumina Genome Analyzer II	PAIRED	RANDOM	GENOMIC	ILLUMINA	ERS009148	ERP000192	['Variation discovery in Russian TB isolates-sc-2010','PRJEB2138','ERX1995884','212830','ERP000192','ERR027463','SC_EXP_4846_5#3','M05_08574-sc-2010-05-07-7908','ERS009148','Variation discovery in Russian TB isolates-sc-2010-04-20','203970','SAMEA837998','SC_RUN_4846_5#3']		2012-07-26T04:33:00.000Z			RUS	Europe	Samara																									364	364778850	226687614	PRJEB2138			98.98	1467640	18	lineage2.2.1	Pre-XDR-TB	['diff','Menardo_2018','tree','tbprofiler','input']	tuberculosis: unclassified		Mycobacterium tuberculosis
SAMN29944062	SRR20632785	WGS	NINGBO CENTER FOR DISEASE CONTROL AND PREVRENTION	SRX16656135	Illumina HiSeq 1000	PAIRED	PCR	GENOMIC	ILLUMINA	SRS14289338	SRP388026	['PRJNA862152','29944062','TB2915_1.fq.gz','SRR20632785','862152','SRS14289338','SRX16656135','SAMN29944062','SRP388026','TB2915','bp0']		2022-07-25T16:08:00.000Z			CHN	Asia	ningbo	sputum	Homo sapiens	3	human																					1151	1151806500	357142954	PRJNA862152			99.54	1808898	62	lineage2.2.1	RR-TB	['tbprofiler','diff','tree','input']	tuberculosis: unclassified		Mycobacterium tuberculosis
SAMEA7528499	ERR4799914	WGS	FOUNDATION FOR MEDICAL RESEARCH INDIA	ERX4669329	NextSeq 500	PAIRED	RANDOM	GENOMIC	ILLUMINA	ERS5284969	ERP124850	['ERS5284969','PRJEB41116','22462043','ERP124850','project.Mumbai','ERX4669329','773292','ERR4799914','sample.29817','experiment.29817','run.29817','SAMEA7528499']		2021-11-10T02:13:00.000Z			IND	Asia	Mumbai					S	S				S	S	S	S				S			S		S	S		752	752539200	299280461	PRJEB41116	Walker_2022		99.27	1711816	51	lineage2.2.1	Pre-XDR-TB	['Walker_2022','input','tree','tbprofiler','CRyPTIC_IND','diff']	tuberculosis: unclassified		Mycobacterium tuberculosis
SAMN21236189	SRR15723278	WGS	SHANGHI CDC	SRX12018615	Illumina HiSeq 2500	PAIRED	other	GENOMIC	ILLUMINA	SRS10023571	SRP335713	['D0969.1.fastq.gz','SRP335713','d0969','SRX12018615','760838','SAMN21236189','SRS10023571','PRJNA760838','bp0','D0969','SRR15723278','21236189']	2011-01	2021-09-05T09:27:00.000Z			CHN	Asia	Shanghai	sputum	Homo sapiens	3	human																					891	891498000	371632725	PRJNA760838			99.57	1680112	57	lineage2.2.1	Sensitive	['tbprofiler','tree','diff','input']	tuberculosis: unclassified		Mycobacterium tuberculosis
SAMEA7280316	ERR4553574	WGS	INSTITUTE OF TROPICAL MEDICINE	ERX4489944	Illumina HiSeq 2500	PAIRED	RANDOM	GENOMIC	ILLUMINA	ERS5040917	ERP123102	['ena-RUN-Institute of tropical medicine-28-08-2020-16:29:08:352-172','PRJEB39569','ITM2007-02888','SAMEA7280316','660147','ena-EXPERIMENT-Institute of tropical medicine-28-08-2020-16:29:08:352-172','ERX4489944','ERS5040917','ena-STUDY-Institute of tropical medicine-27-07-2020-14:37:16:152-1905','ERR4553574','15937363','ERP123102']	2007	2020-08-29T18:46:00.000Z			BGD	Asia		sputum	Homo sapiens	3	human																					141	141553742	61830776	PRJEB39569			99.77	827351	29	lineage4.8	MDR-TB	['diff','tree','input','tbprofiler']	tuberculosis: unclassified		Mycobacterium tuberculosis
SAMEA11006669	ERR7362005	WGS	ST GEORGE'S, UNIVERSITY OF LONDON	ERX6929505	Illumina HiSeq 2500	PAIRED	RANDOM	GENOMIC	ILLUMINA	ERS8656448	ERP131966	['ena-STUDY-BUGS-22-09-2021-13:19:29:761-420','ERS8656448','ena-EXPERIMENT-TAB-17-11-2021-12:08:34:377-43720','PRJEB47671','TBA_076','25174784','ERP131966','799545','ERX6929505','SAMEA11006669','ERR7362005','ena-RUN-TAB-17-11-2021-12:08:34:377-43721']	2018	2022-07-28T01:37:00.000Z			GBR	Europe			Homo sapiens	3	human																					142	142347449	71385742	PRJEB47671								input	tuberculosis: unclassified		Mycobacterium tuberculosis
SAMEA115745794	ERR13284552	WGS	UNIVERSITY OF OXFORD, NUFFIELD DEPARTMENT OF MEDIC	ERX12654978	NextSeq 500	PAIRED	RANDOM PCR	GENOMIC	ILLUMINA	ERS20255678	ERP161058	['1124794','ERS20255678','41889370','ERX12654978','webin-reads-9e097c57fad0','PRJEB76547','9e097c57fad0','SAMEA115745794','b28b5ff0-515d-42d2-bc0f-19e45ec26bb9','ERP161058','ERR13284552']	2020	2024-08-10T05:35:00.000Z			DEU	Europe																										729	729623988	305793659	PRJEB76547								CRyPTIC_2024	tuberculosis: unclassified		Mycobacterium tuberculosis
SAMN36662652	SRR25389488	WGS	CHINESE ACADEMY OF SCIENCES	SRX21127607	Illumina MiSeq	PAIRED	PCR	GENOMIC	ILLUMINA	SRS18393121	SRP450880	['21_m0_L001_R1.fastq.gz','SRS18393121','PRJNA996873','61','21_m0','36662652','996873','SRP450880','SRR25389488','SAMN36662652','SRX21127607']	2015	2023-07-22T09:52:00.000Z			CHN	Asia	Tianjin	sputum	Homo sapiens	3	human																					409	409530000	180617768	PRJNA996873			99.57	1691796	58	lineage2.2.1	HR-TB	['tree','diff','input','tbprofiler']	tuberculosis: unclassified		Mycobacterium tuberculosis
SAMN38644488	SRR27048587	WGS	FIOCRUZ	SRX22738134	NextSeq 500	PAIRED		GENOMIC	ILLUMINA	SRS19726649	SRP475706	['KAN-55_lib26034_nextseq_n0238_151bp_R1.fastq.gz','SRX22738134','SRP475706','SRR27048587','bp0','KAN-55','961070','SRS19726649','1048499','PRJNA1048499','38644488','SAMN38644488']	1993	2023-12-04T17:01:00.000Z			ITA	Europe		blood	Homo sapiens	3	human																					815	815588259	352015572	PRJNA1048499									NTM: unclassified		Mycobacterium kansasi
SAMN05919588	SRR28393724	WGS	FIND, THE FOUNDATION FOR INNOVATIVE NEW DIAGNOSTICS	SRX23998628	Illumina HiSeq 2500	PAIRED	RANDOM	GENOMIC	ILLUMINA	SRS20795201	SRP496567	['SRP496567','WGS-Peru4067','SRS20795201','SRX23998628','SRR28393724','343736','5919588','PRJNA343736','I0003552-2','Peru4067_R1.fastq.gz','SAMN05919588']	2012	2024-03-22T05:43:00.000Z		12 S 77 W	PER	South America	Lima	As reported: patient	Homo sapiens	3	human																					765	765476000	384522613	PRJNA343736			99.57	1910061	54	lineage4.1.2.1	Other	['tree','tbprofiler','standford','diff','input']	tuberculosis: unclassified		Mycobacterium tuberculosis
SAMN40031486	SRR28045703	WGS	CHRISTIAN MEDICAL COLLAGE, VELLORE	SRX23696822	Illumina NovaSeq 6000	PAIRED	RANDOM	GENOMIC	ILLUMINA	SRS20528171	SRP226525	['702020188_R1.fastq.gz','SRP226525','40031486','SRX23696822','SAMN40031486','PRJNA575883','SRS20528171','575883','702020188','SRR28045703']	2021	2024-02-22T07:25:00.000Z		21.7679 N 78.8718 E	IND	Asia	Madhya Pradesh - Bhairopur	pulmonary	Homo sapiens	3	human																					1879	1879959362	593205579	PRJNA575883			99.05	1882197	60	lineage3	Sensitive	['tbprofiler','diff','input','tree']	tuberculosis: unclassified		Mycobacterium tuberculosis
SAMEA4823214	ERR3524790	WGS	WELLCOME SANGER INSTITUTE	ERX3544047	HiSeq X Ten	PAIRED	RANDOM	GENOMIC	ILLUMINA	ERS2643101	ERP024108	['ERR3524790','a0110572-be4d-11e7-b52c-3c4a9275d6c8','512657','12778332','ERS2643101','Mycobacteria_in_non_CF_bronchiectasis_patients-sc-4853','ERP024108','ERX3544047','SC_RUN_26812_1#318','SAMEA4823214','SC_EXP_26812_1#318','PRJEB21813']		2019-09-18T15:07:00.000Z																														229	229862468	107978674	PRJEB21813									NTM: avium complex		Mycobacterium avium
SAMN33843443	SRR23961420	WGS	LANDSCAPE EPIDEMIOLOGY AND WILDLIFE DISEASES - CE3C	SRX19770099	Illumina NovaSeq 6000	PAIRED	RANDOM	GENOMIC	ILLUMINA	SRS17134464	SRP428142	['SRP428142','PRJNA946560','159','SAMN33843443','SRX19770099','SRS17134464','bp0','33843443','946560','SRR23961420','159-N0446_R1.fastq.gz']	2003	2024-02-22T03:01:00.000Z			PRT	Europe			Bos taurus	2	domestic cattle																					8178	8178603300	2651932840	PRJNA946560			98.62	1665669	58	La1.2	Other	['diff','input','tree','tbprofiler']	tuberculosis: animal-adapted	La1	Mycobacterium bovis
SAMEA7550642	ERR4817280	WGS	PUBLIC HEALTH ENGLAND	ERX4687122	Illumina HiSeq 2500	PAIRED	RANDOM	GENOMIC	ILLUMINA	ERS5307292	ERP124941	['ERP124941','sample.20100','PRJEB41201','ERS5307292','ERX4687122','experiment.20100','project.PHE-TB','ERR4817280','22470037','run.20100','SAMEA7550642','773303']		2021-11-10T17:10:00.000Z			GBR	Europe										S		S						S								341	341839142	174537077	PRJEB41201	Walker_2022		98.88	1355131	30	lineage4.8	Sensitive	['CRyPTIC_PHE','Walker_2022','tbprofiler','diff','tree','input']	tuberculosis: unclassified		Mycobacterium tuberculosis
SAMEA115738668	ERR13260932	WGS	UNIVERSITY OF OXFORD, NUFFIELD DEPARTMENT OF MEDIC	ERX12631345	NextSeq 500	PAIRED	RANDOM PCR	GENOMIC	ILLUMINA	ERS20248312	ERP161058	['b28b5ff0-515d-42d2-bc0f-19e45ec26bb9','41857759','ERS20248312','ERX12631345','c50dbfc2b356','webin-reads-c50dbfc2b356','ERP161058','1124794','PRJEB76547','SAMEA115738668','ERR13260932']	2020	2024-08-04T17:23:00.000Z			IND	Asia																										623	623911500	280741918	PRJEB76547								CRyPTIC_2024	tuberculosis: unclassified		Mycobacterium tuberculosis
SAMN41417730	SRR29052901	WGS	FIND, THE FOUNDATION FOR INNOVATIVE NEW DIAGNOSTICS	SRX24577473	Illumina HiSeq 2000	PAIRED	RANDOM	GENOMIC	ILLUMINA	SRS21317459	SRP507535	['PRJNA1109295','SRX24577473','SAMN41417730','SRS21317459','SRR29052901','1109295','6B1800_27A4BF9C01A5_IDR1600035122','IDR1600035122_R1.fastq.gz','6B1800_27A4BF9C01A5','41417730','SRP507535']		2024-05-16T10:42:00.000Z			USA	North America			Homo sapiens	3	human																					371	371960978	243743150	PRJNA1109295								WHO_mutations_2023	tuberculosis: unclassified		Mycobacterium tuberculosis
SAMEA7548458	ERR4815098	WGS	PUBLIC HEALTH ENGLAND	ERX4684940	Illumina MiSeq	PAIRED	RANDOM	GENOMIC	ILLUMINA	ERS5305110	ERP124941	['PRJEB41201','SAMEA7548458','773303','ERP124941','run.17918','ERS5305110','ERX4684940','experiment.17918','project.PHE-TB','sample.17918','ERR4815098','22467855']		2021-11-10T13:05:00.000Z			GBR	Europe										S		S					S	S								202	202728412	135786723	PRJEB41201	Walker_2022		99.24	981523	32	lineage1.1.2	Sensitive	['tree','input','CRyPTIC_PHE','diff','Walker_2022','tbprofiler']	tuberculosis: unclassified		Mycobacterium tuberculosis
SAMN30839965	['SRR21576562','SRR21576598','SRR21576643','SRR21576639','SRR21576637','SRR21576716','SRR21576573','SRR21576569','SRR21576648','SRR21576586','SRR21576674','SRR21576736','SRR21576688','SRR21576690','SRR21576652','SRR21576567','SRR21576595','SRR21576560','SRR21576548','SRR21576587','SRR21576727','SRR21576653','SRR21576575','SRR21576681','SRR21576585','SRR21576659','SRR21576678','SRR21576665','SRR21576696','SRR21576591','SRR21576702','SRR21576722','SRR21576589','SRR21576672','SRR21576542','SRR21576721','SRR21576615','SRR21576644','SRR21576684','SRR21576664','SRR21576695','SRR21576600','SRR21576564','SRR21576554','SRR21576557','SRR21576709','SRR21576707','SRR21576717','SRR21576712','SRR21576616','SRR21576734','SRR21576726','SRR21576723','SRR21576574','SRR21576541','SRR21576654','SRR21576571','SRR21576613','SRR21576588','SRR21576687','SRR21576608','SRR21576720','SRR21576596','SRR21576620','SRR21576682','SRR21576704','SRR21576680','SRR21576579','SRR21576676','SRR21576635','SRR21576584','SRR21576614','SRR21576686','SRR21576628','SRR21576538','SRR21576590','SRR21576683','SRR21576669','SRR21576543','SRR21576661','SRR21576604','SRR21576544','SRR21576540','SRR21576602','SRR21576697','SRR21576545','SRR21576582','SRR21576634','SRR21576546','SRR21576685','SRR21576715','SRR21576657','SRR21576603','SRR21576551','SRR21576594','SRR21576645','SRR21576673','SRR21576699','SRR21576612','SRR21576647','SRR21576719','SRR21576617','SRR21576701','SRR21576618','SRR21576580','SRR21576553','SRR21576711','SRR21576713','SRR21576706','SRR21576667','SRR21576593','SRR21576606','SRR21576650','SRR21576675','SRR21576725','SRR21576703','SRR21576625','SRR21576627','SRR21576578','SRR21576550','SRR21576691','SRR21576630','SRR21576572','SRR21576660','SRR21576689','SRR21576640','SRR21576605','SRR21576692','SRR21576698','SRR21576714','SRR21576633','SRR21576607','SRR21576730','SRR21576658','SRR21576632','SRR21576642','SRR21576563','SRR21576570','SRR21576638','SRR21576552','SRR21576656','SRR21576636','SRR21576655','SRR21576670','SRR21576561','SRR21576566','SRR21576547','SRR21576708','SRR21576733','SRR21576599','SRR21576651','SRR21576576','SRR21576666','SRR21576601','SRR21576649','SRR21576729','SRR21576718','SRR21576731','SRR21576623','SRR21576555','SRR21576619','SRR21576679','SRR21576677','SRR21576610','SRR21576597','SRR21576693','SRR21576559','SRR21576577','SRR21576663','SRR21576583','SRR21576724','SRR21576629','SRR21576646','SRR21576568','SRR21576710','SRR21576624','SRR21576668','SRR21576728','SRR21576735','SRR21576609','SRR21576537','SRR21576565','SRR21576626','SRR21576631','SRR21576539','SRR21576558','SRR21576549','SRR21576581','SRR21576671','SRR21576621','SRR21576700','SRR21576611','SRR21576641','SRR21576662','SRR21576694','SRR21576622','SRR21576592','SRR21576705','SRR21576556','SRR21576732']	WGS		['SRX17578805','SRX17578683','SRX17578791','SRX17578670','SRX17578798','SRX17578645','SRX17578660','SRX17578756','SRX17578638','SRX17578684','SRX17578709','SRX17578761','SRX17578773','SRX17578755','SRX17578744','SRX17578717','SRX17578686','SRX17578752','SRX17578649','SRX17578802','SRX17578808','SRX17578723','SRX17578819','SRX17578646','SRX17578641','SRX17578633','SRX17578783','SRX17578726','SRX17578719','SRX17578750','SRX17578710','SRX17578648','SRX17578757','SRX17578644','SRX17578799','SRX17578770','SRX17578769','SRX17578730','SRX17578720','SRX17578674','SRX17578777','SRX17578738','SRX17578667','SRX17578685','SRX17578800','SRX17578722','SRX17578673','SRX17578643','SRX17578664','SRX17578681','SRX17578652','SRX17578655','SRX17578654','SRX17578693','SRX17578622','SRX17578636','SRX17578767','SRX17578713','SRX17578703','SRX17578724','SRX17578772','SRX17578811','SRX17578758','SRX17578810','SRX17578790','SRX17578732','SRX17578740','SRX17578766','SRX17578621','SRX17578707','SRX17578793','SRX17578699','SRX17578765','SRX17578630','SRX17578687','SRX17578626','SRX17578688','SRX17578692','SRX17578677','SRX17578669','SRX17578779','SRX17578774','SRX17578656','SRX17578789','SRX17578657','SRX17578651','SRX17578695','SRX17578642','SRX17578736','SRX17578690','SRX17578743','SRX17578623','SRX17578708','SRX17578666','SRX17578640','SRX17578637','SRX17578820','SRX17578753','SRX17578706','SRX17578747','SRX17578746','SRX17578712','SRX17578733','SRX17578629','SRX17578809','SRX17578776','SRX17578658','SRX17578801','SRX17578715','SRX17578650','SRX17578762','SRX17578701','SRX17578797','SRX17578659','SRX17578711','SRX17578741','SRX17578635','SRX17578817','SRX17578653','SRX17578696','SRX17578754','SRX17578780','SRX17578672','SRX17578634','SRX17578663','SRX17578662','SRX17578689','SRX17578751','SRX17578788','SRX17578705','SRX17578818','SRX17578785','SRX17578628','SRX17578702','SRX17578734','SRX17578739','SRX17578784','SRX17578691','SRX17578764','SRX17578678','SRX17578639','SRX17578627','SRX17578728','SRX17578661','SRX17578624','SRX17578748','SRX17578725','SRX17578786','SRX17578812','SRX17578763','SRX17578697','SRX17578698','SRX17578716','SRX17578729','SRX17578794','SRX17578694','SRX17578632','SRX17578665','SRX17578625','SRX17578760','SRX17578731','SRX17578804','SRX17578721','SRX17578718','SRX17578700','SRX17578745','SRX17578647','SRX17578704','SRX17578735','SRX17578771','SRX17578676','SRX17578816','SRX17578727','SRX17578787','SRX17578742','SRX17578682','SRX17578815','SRX17578675','SRX17578714','SRX17578806','SRX17578796','SRX17578813','SRX17578768','SRX17578679','SRX17578807','SRX17578668','SRX17578680','SRX17578737','SRX17578795','SRX17578814','SRX17578775','SRX17578671','SRX17578792','SRX17578759','SRX17578803','SRX17578782','SRX17578631','SRX17578778','SRX17578749','SRX17578781']	Illumina MiSeq	PAIRED	RANDOM	GENOMIC	ILLUMINA	SRS15118244		['S073','30839965','130200028_S13_L001_R1_001.fastq.gz','SRR21576544','SRR21576644','SRX17578658','SRX17578644','140200028_S13_L001_R1_001.fastq.gz','SRS15118244','S143','S129','S199','S117','S035','SRX17578637','SRR21576574','S152','SRR21576620','SRR21576632','SRX17578719','SRX17578748','SRX17578628','SRR21576672','SRR21576594','SRR21576660','S142','SRR21576707','SRX17578812','SRR21576576','130200032_S17_L001_R1_001.fastq.gz','SRR21576598','SRR21576578','SRX17578751','130200019_S6_L001_R1_001.fastq.gz','SRX17578730','S141','SRX17578645','S027','SRR21576696','SRR21576677','SRR21576732','S039','SRR21576566','160200080_S20_L001_R1_001.fastq.gz','SRX17578686','S067','S122','SRX17578705','SRR21576706','SRX17578713','S148','S041','150300001_S3_L001_R1_001.fastq.gz','150200119_S22_L001_R1_001.fastq.gz','SRR21576716','150200068_S15_L001_R1_001.fastq.gz','160300157_S18_L001_R1_001.fastq.gz','SRR21576728','S040','SRX17578782','S069','130200013_S13_L001_R1_001.fastq.gz','140200119_S19_L001_R1_001.fastq.gz','SRR21576656','S185','150300206_S21_L001_R1_001.fastq.gz','130200022_S9_L001_R1_001.fastq.gz','S078','S175','160200048_S18_L001_R1_001.fastq.gz','160200086_S22_L001_R1_001.fastq.gz','S096','140200008_S4_L001_R1_001.fastq.gz','140200046_S20_L001_R1_001.fastq.gz','S145','SRX17578771','SRX17578636','S018','160200078_S19_L001_R1_001.fastq.gz','S162','SRR21576606','SRX17578732','140200108_S15_L001_R1_001.fastq.gz','SRR21576700','S002','SRX17578674','SRR21576691','140200027_S12_L001_R1_001.fastq.gz','140200105_S14_L001_R1_001.fastq.gz','SRR21576580','SRR21576634','SRX17578633','SRR21576540','SRR21576537','SRR21576579','160200036_S13_L001_R1_001.fastq.gz','S200','S131','SRX17578753','130200035_S20_L001_R1_001.fastq.gz','160200044_S17_L001_R1_001.fastq.gz','160300212_S4_L001_R1_001.fastq.gz','S001','S176','150300038_S9_L001_R1_001.fastq.gz','SRX17578820','SRX17578754','SRR21576603','160200003_S6_L001_R1_001.fastq.gz','SRR21576705','130200025_S11_L001_R1_001.fastq.gz','SRX17578774','S160','S012','140200078_S2_L001_R1_001.fastq.gz','140200069_S24_L001_R1_001.fastq.gz','S093','SRX17578679','150200108_S19_L001_R1_001.fastq.gz','SRX17578678','130200030_S15_L001_R1_001.fastq.gz','SRR21576722','S028','140300005_S22_L001_R1_001.fastq.gz','S190','SRX17578632','SRR21576704','SRX17578736','S101','140300104_S1_L001_R1_001.fastq.gz','SRX17578716','SRX17578728','SRX17578706','140200095_S9_L001_R1_001.fastq.gz','SRR21576559','S055','SRX17578642','SRX17578802','SRR21576733','S104','SRX17578747','SRX17578664','SRX17578710','SRX17578769','SRR21576694','130200042_S2_L001_R1_001.fastq.gz','SRR21576589','SRR21576638','SRX17578794','SRX17578805','140200050_S22_L001_R1_001.fastq.gz','160300126_S9_L001_R1_001.fastq.gz','SRX17578749','150200053_S13_L001_R1_001.fastq.gz','150200120_S23_L001_R1_001.fastq.gz','SRR21576616','SRX17578725','S169','SRR21576734','140300132_S8_L001_R1_001.fastq.gz','SRR21576624','SRR21576654','SRX17578693','S023','130200043_S3_L001_R1_001.fastq.gz','SRX17578655','S077','SRR21576615','SRR21576668','150300133_S14_L001_R1_001.fastq.gz','150200046_S9_L001_R1_001.fastq.gz','S100','SRR21576682','SRX17578798','S019','140300002_S21_L001_R1_001.fastq.gz','SRR21576653','S179','SRR21576558','SRR21576636','SRR21576658','160300129_S10_L001_R1_001.fastq.gz','SRR21576619','S005','160300105_S7_L001_R1_001.fastq.gz','SRX17578622','140200121_S20_L001_R1_001.fastq.gz','S119','S186','140200016_S6_L001_R1_001.fastq.gz','SRR21576643','160200009_S8_L001_R1_001.fastq.gz','SRR21576543','S065','SRR21576731','160200090_S2_L001_R1_001.fastq.gz','S070','TWCDC','S111','150300204_S19_L001_R1_001.fastq.gz','S047','S054','SRX17578649','140200026_S11_L001_R1_001.fastq.gz','SRR21576715','SRX17578810','S158','SRX17578696','SRR21576635','SRX17578811','S032','SRR21576689','S153','S066','SRX17578808','SRR21576719','150300218_S23_L001_R1_001.fastq.gz','150200107_S18_L001_R1_001.fastq.gz','SRX17578766','140200101_S12_L001_R1_001.fastq.gz','SRX17578704','S097','SRR21576592','SRR21576678','SRX17578714','150300081_S11_L001_R1_001.fastq.gz','150200044_S7_L001_R1_001.fastq.gz','130200034_S19_L001_R1_001.fastq.gz','S072','SRX17578662','SRX17578626','SRX17578651','S135','SRX17578638','S026','S106','S124','S062','130200011_S11_L001_R1_001.fastq.gz','140200116_S17_L001_R1_001.fastq.gz','SRX17578641','SRX17578797','SRP397155','SRR21576614','SRX17578809','SRR21576721','SRX17578661','150300037_S8_L001_R1_001.fastq.gz','SRX17578676','SRR21576710','140200018_S8_L001_R1_001.fastq.gz','SRR21576657','SRR21576697','S008','S099','160200037_S14_L001_R1_001.fastq.gz','S128','SRX17578684','SRR21576630','S137','SRX17578765','SRR21576670','SRX17578712','160200091_S3_L001_R1_001.fastq.gz','SRR21576693','S050','SRX17578702','SRR21576569','SRX17578786','150300011_S5_L001_R1_001.fastq.gz','130200023_S10_L001_R1_001.fastq.gz','SRR21576618','S051','150200048_S10_L001_R1_001.fastq.gz','SRR21576680','SRX17578669','S191','S098','150300198_S17_L001_R1_001.fastq.gz','SRR21576669','S057','SRR21576557','SRR21576681','SRX17578733','150200033_S15_L001_R1_001.fastq.gz','140300158_S12_L001_R1_001.fastq.gz','S172','SRR21576605','S167','SRX17578761','SRR21576675','SRR21576572','SRX17578652','140200096_S10_L001_R1_001.fastq.gz','140300125_S5_L001_R1_001.fastq.gz','SRR21576665','SRR21576735','SRX17578750','150300254_S2_L001_R1_001.fastq.gz','SRR21576626','SRX17578778','SRX17578746','140200025_S10_L001_R1_001.fastq.gz','SRX17578815','S182','S049','140200044_S19_L001_R1_001.fastq.gz','SRR21576725','SRR21576554','SRR21576724','S184','SRX17578763','160300161_S20_L001_R1_001.fastq.gz','140200088_S7_L001_R1_001.fastq.gz','140200049_S21_L001_R1_001.fastq.gz','SRX17578775','S025','S088','SRX17578773','S091','SRX17578681','SRX17578623','S044','SRX17578660','SRX17578643','S112','S192','S194','SRR21576633','150300013_S6_L001_R1_001.fastq.gz','S166','SRR21576591','SRX17578629','S103','SRR21576649','SRR21576701','S074','140300139_S9_L001_R1_001.fastq.gz','S109','SRR21576552','SRX17578667','S061','SRR21576539','SRR21576674','130200008_S8_L001_R1_001.fastq.gz','140300127_S6_L001_R1_001.fastq.gz','SRX17578656','SRX17578740','130200021_S8_L001_R1_001.fastq.gz','SRX17578647','SRX17578787','SRX17578759','SRX17578654','130200027_S12_L001_R1_001.fastq.gz','SRX17578756','160200083_S21_L001_R1_001.fastq.gz','SRX17578666','160200094_S6_L001_R1_001.fastq.gz','SRX17578682','150200042_S6_L001_R1_001.fastq.gz','SRX17578703','SRR21576550','150300065_S10_L001_R1_001.fastq.gz','SRX17578639','S024','SRR21576727','130200014_S1_L001_R1_001.fastq.gz','130200010_S10_L001_R1_001.fastq.gz','SRX17578739','SRR21576628','SRR21576549','130200002_S3_L001_R1_001.fastq.gz','S138','SAMN30839965','SRR21576623','SRR21576563','160300192_S1_L001_R1_001.fastq.gz','150200036_S2_L001_R1_001.fastq.gz','130200015_S2_L001_R1_001.fastq.gz','S042','130200003_S4_L001_R1_001.fastq.gz','SRR21576650','S085','140200109_S16_L001_R1_001.fastq.gz','SRX17578795','SRX17578793','150200034_S16_L001_R1_001.fastq.gz','140200036_S15_L001_R1_001.fastq.gz','SRR21576676','S193','SRR21576723','SRR21576713','S048','SRR21576664','SRR21576607','S020','SRX17578803','SRX17578755','SRR21576717','SRR21576561','SRR21576547','S146','SRX17578745','S060','SRX17578650','SRR21576662','SRR21576730','150200069_S16_L001_R1_001.fastq.gz','SRR21576582','SRR21576588','S037','S076','140300145_S10_L001_R1_001.fastq.gz','150200028_S14_L001_R1_001.fastq.gz','S059','SRR21576595','S108','140200087_S6_L001_R1_001.fastq.gz','SRX17578776','S154','SRR21576608','150300025_S7_L001_R1_001.fastq.gz','SRX17578770','SRX17578708','SRX17578711','SRX17578717','SRR21576655','SRX17578635','S168','140300120_S3_L001_R1_001.fastq.gz','SRX17578807','SRR21576597','SRR21576604','S043','S052','160300186_S24_L001_R1_001.fastq.gz','160200093_S5_L001_R1_001.fastq.gz','SRX17578698','160300147_S14_L001_R1_001.fastq.gz','SRX17578752','S170','SRX17578741','150300185_S16_L001_R1_001.fastq.gz','SRX17578757','SRR21576720','S165','SRX17578785','S123','SRR21576610','SRR21576695','SRX17578743','SRR21576640','160300145_S12_L001_R1_001.fastq.gz','S161','S115','SRR21576587','150200035_S1_L001_R1_001.fastq.gz','S080','S157','S116','SRX17578677','140300051_S23_L001_R1_001.fastq.gz','150300239_S24_L001_R1_001.fastq.gz','S029','SRX17578762','160300193_S2_L001_R1_001.fastq.gz','S125','140200060_S23_L001_R1_001.fastq.gz','S183','140200014_S5_L001_R1_001.fastq.gz','S105','150300120_S13_L001_R1_001.fastq.gz','S120','S196','SRX17578783','SRX17578819','SRX17578760','SRX17578689','SRX17578801','SRX17578791','SRR21576686','SRR21576708','S110','SRX17578707','S068','140200076_S1_L001_R1_001.fastq.gz','S010','SRX17578737','SRR21576661','S139','S084','S087','SRX17578724','879962','SRR21576609','SRR21576673','140300146_S11_L001_R1_001.fastq.gz','SRX17578692','S171','SRX17578665','SRR21576699','SRX17578779','SRX17578691','SRR21576679','SRR21576698','S126','SRR21576599','130200012_S12_L001_R1_001.fastq.gz','150300265_S4_L001_R1_001.fastq.gz','SRX17578648','SRX17578715','SRR21576714','150200127_S2_L001_R1_001.fastq.gz','SRR21576646','S089','SRR21576545','S031','140200094_S8_L001_R1_001.fastq.gz','SRX17578817','150300217_S22_L001_R1_001.fastq.gz','S130','160300211_S3_L001_R1_001.fastq.gz','160200019_S12_L001_R1_001.fastq.gz','140300122_S4_L001_R1_001.fastq.gz','SRX17578721','S198','SRX17578671','S017','160200092_S4_L001_R1_001.fastq.gz','SRR21576567','SRR21576551','SRR21576555','S195','SRX17578640','SRX17578631','160300182_S22_L001_R1_001.fastq.gz','SRX17578768','SRR21576642','160300183_S23_L001_R1_001.fastq.gz','160200089_S1_L001_R1_001.fastq.gz','130200016_S3_L001_R1_001.fastq.gz','SRR21576711','S174','S004','SRX17578668','S151','S163','150300253_S1_L001_R1_001.fastq.gz','SRR21576629','SRR21576703','S090','SRX17578653','SRR21576596','SRX17578621','SRR21576586','160300148_S15_L001_R1_001.fastq.gz','S056','SRX17578789','S013','S030','160300158_S19_L001_R1_001.fastq.gz','SRR21576692','S127','SRX17578729','130200029_S14_L001_R1_001.fastq.gz','140300128_S7_L001_R1_001.fastq.gz','SRR21576690','150300257_S3_L001_R1_001.fastq.gz','S164','SRR21576565','130200004_S5_L001_R1_001.fastq.gz','140200086_S5_L001_R1_001.fastq.gz','SRX17578734','140200080_S3_L001_R1_001.fastq.gz','SRX17578738','SRX17578813','160200042_S16_L001_R1_001.fastq.gz','SRX17578657','130200005_S6_L001_R1_001.fastq.gz','160200088_S24_L001_R1_001.fastq.gz','140200081_S4_L001_R1_001.fastq.gz','SRR21576583','SRX17578700','SRR21576584','150200037_S3_L001_R1_001.fastq.gz','SRX17578818','S075','SRX17578799','130200007_S7_L001_R1_001.fastq.gz','SRR21576639','160200014_S11_L001_R1_001.fastq.gz','SRX17578804','SRR21576571','SRR21576685','150200045_S8_L001_R1_001.fastq.gz','S081','SRR21576736','S107','S150','S159','SRR21576573','130200038_S23_L001_R1_001.fastq.gz','SRX17578723','SRX17578695','SRX17578720','S033','SRR21576647','140200118_S18_L001_R1_001.fastq.gz','140300071_S24_L001_R1_001.fastq.gz','130200031_S16_L001_R1_001.fastq.gz','SRX17578670','160200007_S7_L001_R1_001.fastq.gz','SRX17578744','SRR21576718','SRX17578646','130200033_S18_L001_R1_001.fastq.gz','SRX17578767','SRX17578701','150300156_S15_L001_R1_001.fastq.gz','130200009_S9_L001_R1_001.fastq.gz','SRR21576568','SRR21576602','SRX17578777','S083','SRX17578634','SRX17578731','S011','SRR21576570','130200039_S24_L001_R1_001.fastq.gz','S134','140200029_S14_L001_R1_001.fastq.gz','SRX17578800','SRX17578680','S140','S188','SRR21576542','SRR21576631','S144','SRX17578790','PRJNA879962','130200020_S7_L001_R1_001.fastq.gz','SRX17578663','130200040_S1_L001_R1_001.fastq.gz','SRR21576666','S118','SRX17578690','SRR21576687','150200085_S17_L001_R1_001.fastq.gz','SRX17578699','150200126_S1_L001_R1_001.fastq.gz','SRX17578624','S114','S173','S079','SRX17578735','SRR21576556','SRX17578816','SRX17578627','SRX17578687','S189','SRR21576671','150200015_S13_L001_R1_001.fastq.gz','SRX17578672','S034','150200052_S12_L001_R1_001.fastq.gz','SRR21576553','SRR21576548','SRX17578780','SRX17578726','SRR21576652','S064','S053','S177','SRR21576601','SRR21576538','S016','130200018_S5_L001_R1_001.fastq.gz','S132','160300152_S17_L001_R1_001.fastq.gz','S036','130200017_S4_L001_R1_001.fastq.gz','S095','S155','160200039_S15_L001_R1_001.fastq.gz','SRR21576663','SRR21576683','140200043_S18_L001_R1_001.fastq.gz','160300164_S21_L001_R1_001.fastq.gz','S181','S063','SRR21576637','SRX17578727','S007','130200001_S2_L001_R1_001.fastq.gz','SRR21576667','SRR21576641','SRR21576546','SRX17578688','SRX17578675','150300201_S18_L001_R1_001.fastq.gz','S003','SRR21576590','140200097_S11_L001_R1_001.fastq.gz','160300151_S16_L001_R1_001.fastq.gz','S094','150300091_S12_L001_R1_001.fastq.gz','140200037_S16_L001_R1_001.fastq.gz','SRR21576702','SRX17578781','SRX17578694','SRR21576729','150200111_S21_L001_R1_001.fastq.gz','S092','SRR21576726','SRX17578742','SRX17578772','140200104_S13_L001_R1_001.fastq.gz','SRR21576612','160300146_S13_L001_R1_001.fastq.gz','SRX17578796','SRR21576575','SRX17578709','S178','SRR21576621','S071','SRR21576585','S045','SRR21576613','SRR21576659','160300106_S8_L001_R1_001.fastq.gz','S147','SRR21576645','S113','150200040_S5_L001_R1_001.fastq.gz','SRX17578722','SRX17578685','SRX17578625','160200087_S23_L001_R1_001.fastq.gz','SRR21576562','S187','S180','SRR21576684','S121','SRR21576541','SRX17578697','S021','150200038_S4_L001_R1_001.fastq.gz','150200121_S24_L001_R1_001.fastq.gz','S086','SRR21576709','SRR21576622','140200024_S9_L001_R1_001.fastq.gz','SRX17578764','SRR21576617','150300004_S4_L001_R1_001.fastq.gz','S102','SRR21576625','SRX17578814','150200050_S11_L001_R1_001.fastq.gz','S022','SRR21576564','160300144_S11_L001_R1_001.fastq.gz','SRX17578630','SRR21576581','SRR21576600','160200002_S5_L001_R1_001.fastq.gz','SRR21576651','SRR21576648','S197','SRR21576577','SRX17578806','SRX17578758','S082','SRR21576627','SRR21576712','SRX17578673','150200057_S14_L001_R1_001.fastq.gz','S133','SRX17578788','S156','S046','SRX17578784','S136','SRX17578683','150200110_S20_L001_R1_001.fastq.gz','SRR21576688','SRR21576593','S015','160200012_S9_L001_R1_001.fastq.gz','S009','S058','160200013_S10_L001_R1_001.fastq.gz','S014','140200017_S7_L001_R1_001.fastq.gz','SRX17578792','140200041_S17_L001_R1_001.fastq.gz','150300205_S20_L001_R1_001.fastq.gz','SRR21576560','S038','SRX17578718','S006','S149','130200037_S22_L001_R1_001.fastq.gz','140300110_S2_L001_R1_001.fastq.gz','SRX17578659','130200036_S21_L001_R1_001.fastq.gz','SRR21576611']				25.02 N 121.35 E	TWN	Asia		lung	Homo sapiens	3	human																					115555	115654215144	66908472770	PRJNA879962								['input','denylist']	tuberculosis: unclassified		Mycobacterium tuberculosis
SAMN07344659	SRR5818668	WGS	SAN RAFFAELE	SRX2996775	Illumina HiSeq 2500	PAIRED	RANDOM	GENOMIC	ILLUMINA	SRS2347994	SRP111624	['393924','bp0','SRX2996775','SAMN07344659','SRR5818668','6202','SRS2347994','6202_WGS','SRP111624','6202_S8_L001_R2_001.fastq.gz','PRJNA393924','7344659']		2017-07-12T04:23:00.000Z			DJI	Africa			Homo sapiens	3	human																					372	372307721	135676071	PRJNA393924			96.9	2247239	79		Sensitive	['input','diff','tbprofiler']	tuberculosis: unclassified		Mycobacterium tuberculosis
SAMN13382998	SRR10525343	WGS	NIH / NIAID	SRX7209835	NextSeq 500	PAIRED	RANDOM	GENOMIC	ILLUMINA	SRS5713088	SRP233000	['SRR10525343','SRP233000','591498','PRJNA591498','SRS5713088','7522','SRX7209835','13382998','bp0','TBPO-145_lib23906_nextseq_nx0046_151bp_R1.fastq.gz','SAMN13382998']	2019	2019-11-25T11:13:00.000Z		44.4268 N 26.1025 E	ROU	Europe	Bucharest	sputum	Homo sapiens	3	human																					718	718299980	309320218	PRJNA591498								['Menardo_2021','input']	tuberculosis: human-adapted	L4	Mycobacterium tuberculosis
SAMN07999132	SRR6280138	WGS	FUDAN UNIVERSITY	SRX3382577	Illumina HiSeq 2000	PAIRED	size fractionation	GENOMIC	ILLUMINA	SRS2678104	SRP124760	['417753','SRS2678104','PRJNA417753','7999132','SRP124760','SRX3382577','SJ20150797','SJ_2015_0797.sort.bam','SRR6280138','SAMN07999132']	2015	2017-11-10T05:05:00.000Z		31.03 N 121.23 E	CHN	Asia	Shanghai,Songjiang	sputum	Homo sapiens	3	human																					623	623451956	189833559	PRJNA417753								['Menardo_2021','input']	tuberculosis: human-adapted	L2	Mycobacterium tuberculosis
SAMEA10030224	ERR7910945	WGS	FZB	ERX7478342	NextSeq 500	PAIRED		GENOMIC	ILLUMINA	ERS7708431	ERP132622	['ERR7910945','ena-EXPERIMENT-FZB-05-01-2022-10:45:57:298-103','ena-RUN-FZB-05-01-2022-10:45:57:298-103','PRJEB48275','ERP132622','ERX7478342','ERS7708431','24682191','SAMEA10030224','794636','ena-STUDY-FZB-22-10-2021-10:26:06:450-343','14-14210']		2022-07-16T14:32:00.000Z			MDA	Europe						S	S			S		R	S	S			R	R					S			784	784438650	400313071	PRJEB48275	Finci_2022		99.53	1309824	45	lineage2.2.1	MDR-TB	['tbprofiler','Finci_2022','input','diff','tree']	tuberculosis: human-adapted	L2.2.1	Mycobacterium tuberculosis
SAMEA104394517	ERR2199915	WGS	FZB	ERX2254903	Illumina HiSeq 2500	PAIRED		GENOMIC	ILLUMINA	ERS2012459	ERP010814	['PRJEB9680','ena-RUN-FZB-21-11-2017-14:36:27:945-176','ERP010814','ena-EXPERIMENT-FZB-21-11-2017-14:36:27:945-176','SAMEA104394517','287903','ERR2199915','ERS2012459','4092-13','ena-STUDY-FZB-22-06-2015-17:16:39:392-292','8096925','ERX2254903']		2017-11-28T15:28:00.000Z			DEU	Europe										S		S					S	S	S							301	301151600	184832270	PRJEB9680	CRyPTIC_WHO2021_PMC7612554		99.21	1686579	35	lineage4.5	Sensitive	['tbprofiler','diff','input','tree','Walker_2022','Napier_2020']	tuberculosis: human-adapted	L4.5	Mycobacterium tuberculosis
SAMN08379915	SRR6484875	WGS	SAN RAFFAELE	SRX3574928	NextSeq 500	PAIRED	RANDOM	GENOMIC	ILLUMINA	SRS2844871	SRP128089	['SAMN08379915','428596','SRX3574928','SRR6484875','SRS2844871','bp0','11579-13_WGS','8379915','11579-13','11579-13_lib4261_nextseq_n0031_151bp.gatk.bam','SRP128089','PRJNA428596']		2018-01-19T13:00:00.000Z							Homo sapiens	3	human																					620	620432988	311332095	PRJNA428596								input	tuberculosis: unclassified		Mycobacterium tuberculosis
SAMEA8692669	ERR6415147	WGS	INRA TOURS	ERX6043035	Illumina MiSeq	PAIRED	RANDOM	GENOMIC	ILLUMINA	ERS6377154	ERP127875	['ERX6043035','ERR6415147','20135406','745133','ERS6377154','ERP127875','PRJEB43898','ena-RUN-INRA Tours-05-08-2021-09:39:28:826-40','ena-EXPERIMENT-INRA Tours-05-08-2021-09:39:28:826-40','SAMEA8692669','f2dce7ae-97f3-4cd4-92f5-64fa4ee71b90','PICSAR168B']	2016	2021-10-08T01:43:00.000Z			FRA	Europe		feces	Bos taurus	3	domestic cattle																					421	421750586	226407973	PRJEB43898									NTM: avium complex		Mycobacterium avium subsp. paratuberculosis
SAMEA4040939	ERR1464010	WGS	FZB	ERX1534487	NextSeq 500	PAIRED		GENOMIC	ILLUMINA	ERS1212049	ERP014761	['4470-15','ena-RUN-FZB-20-06-2016-15:56:31:905-122','PRJEB13214','393955','ERS1212049','7348941','SAMEA4040939','ERP014761','ERR1464010','ena-STUDY-FZB-30-03-2016-19:00:00:745-26','ERX1534487','ena-EXPERIMENT-FZB-20-06-2016-15:56:31:905-122']		2017-07-13T10:35:00.000Z																														1015	1015549678	436374476	PRJEB13214								outbreak_chimera_postsurgery	NTM: avium complex		Mycobacterium intracellulare subsp. chimaera
SAMN38205015	SRR26787925	WGS	HMS	SRX22486080	Illumina HiSeq 4000	SINGLE	cDNA	GENOMIC	ILLUMINA	SRS19499425	SRP471323	['Peru11174_R1.fastq.gz','SRX22486080','SRP471323','38205015','bp0','Peru11174','SAMN38205015','PRJNA1039243','1039243','SRR26787925','SRS19499425','=MID(A628, 5,5)']	2021	2023-11-11T09:55:00.000Z			PER	South America		sputum	Homo sapiens	3	human																					292	292638900	94986358	PRJNA1039243								standford	tuberculosis: unclassified		Mycobacterium tuberculosis
SAMN41563636	SRR29201890	WGS	RIVM	SRX24721873	NextSeq 550	PAIRED	RANDOM	GENOMIC	ILLUMINA	SRS21444834	SRP399356	['SAMN41563636','SRS21444834','bp0','SRP399356','SRR29201890','RIVM2193','SRX24721873','41563636','RIVM2193.bam','882748','PRJNA882748']	2011	2024-05-28T05:30:00.000Z			NLD	Europe		sputum	Homo sapiens	3	human																					471	471457267	88310065	PRJNA882748									tuberculosis: unclassified		Mycobacterium tuberculosis
SAMN31030339	SRR21732418	WGS	MDUPHL	SRX17728398	NextSeq 500	PAIRED	RANDOM	GENOMIC	ILLUMINA	SRS15257862	SRP399923	['AUSMDU00024770_S137_R1_001.fastq.gz','PRJNA857537','AUSMDU00024770','SRS15257862','857537','SRP399923','SAMN31030339','31030339','SRX17728398','SRR21732418']	2018	2022-09-27T23:40:00.000Z			AUS	Oceania	Victoria		Homo sapiens	3	human																					945	945408619	403206658	PRJNA857537			99.33	1692479	59	lineage1.2.1.2.1	Sensitive	['diff','input','tbprofiler','tree']	tuberculosis: unclassified		Mycobacterium tuberculosis
SAMN06252279	SRR5216787	WGS	UNIVERSITY OF GLASGOW	SRX2526997	Illumina HiSeq 2500	PAIRED	RANDOM	GENOMIC	ILLUMINA	SRS1947861	SRP098533	['6252279','SRR5216787','SRX2526997','12754_7#17_2.fastq.gz','363037','SRP098533','12754_7#17','SAMN06252279','SRS1947861','PRJNA363037']	2003	2017-01-30T03:25:00.000Z			NZL	Oceania	HASTINGS		Bos taurus	2	bovine																					433	433578400	303170578	PRJNA363037			99.43	1643185	38	La1.8.1	Other	['diff','Brites_2018','tree','bovis_NZL','tbprofiler','input']	tuberculosis: animal-adapted	La1	Mycobacterium bovis
SAMEA1118814	ERR2513633	WGS	PHE	ERX2532843	Illumina MiSeq	PAIRED	RANDOM	GENOMIC	ILLUMINA	ERS2398223	ERP107961	['10122760','sample.5456','SAMEA1118814','run.5456','experiment.5456','ERS2398223','493034','project.First_10k_genomes_study_set_4','ERR2513633','PRJEB25991','ERX2532843','ERP107961']		2021-10-23T16:07:00.000Z			GBR	Europe	England									S		S					S	S								445	445093176	275481734	PRJEB25991	Walker_2022		99.62	1564445	53	lineage3	Sensitive	['tree','diff','Walker_2022','tbprofiler','input','Napier_2020','CRyPTIC_PHE']	tuberculosis: human-adapted	L3	Mycobacterium tuberculosis
SAMN32709730	SRR23061516	AMPLICON	GENOSCREEN	SRX19014745	Illumina MiSeq	PAIRED	PCR	GENOMIC	ILLUMINA	SRS16434232	SRP417183	['Deeplex299','4066-BK20-06068','923280','SRR23061516','SRX19014745','4066-BK20-06068_S50_L001_R1_001.fastq.gz','SRS16434232','32709730','SRP417183','SAMN32709730','bp0','PRJNA923280']		2023-01-12T09:45:00.000Z			COM	Africa		skin	Homo sapiens	3	human																					23	23052232	13391174	PRJNA923280									leprosy		Mycobacterium leprae
SAMEA2534695	['ERR552507','ERR552506']	WGS		['ERX511576','ERX511575']	Illumina HiSeq 2500	PAIRED		GENOMIC	ILLUMINA	ERS458097		['ena-STUDY-FZB-05-06-2015-13:56:43:320-404','ERP010662','ERR552507','1473-02','3957060','1473-02_lib1184_hpi_2014-01-14_150bp','292179','SAMEA2534695','1473-02_lib1184_hpi_2013-11-14_150bp','PRJEB9545','ERX511576','ERX511575','ERR552506','ERS458097']					COG	Africa																										315	315586200	171628418	PRJEB9545			99.33	1775433	60	lineage5.1.4	Sensitive	['Coscolla_2021','diff','Napier_2020','tbprofiler','Brites_2018','tree','input']	tuberculosis: human-adapted	L5	Mycobacterium africanum
SAMN15701034	SRR12367057	WGS	DIVISION OF GENOMIC MEDICINE AND INNOVATION SUPPORT	SRX8866252	NextSeq 500	SINGLE	RANDOM PCR	GENOMIC	ILLUMINA	SRS7127223	SRP275544	['650263','SAMN15701034','SRX8866252','15701034','bp0','SRP275544','MTBDR180074_S11_good_1.fastq.gz','PRJNA650263','SRR12367057','SRS7127223','MTBDR180074']	2019	2020-08-03T04:31:00.000Z		15.87 N 100.99 E	THA	Asia		sputum	Homo sapiens	3	human																					52	52835090	27098242	PRJNA650263									tuberculosis: unclassified		Mycobacterium tuberculosis
SAMN06055932	SRR5074173	WGS	UNIVERSITY OF MELBOURNE	SRX2393262	Illumina HiSeq 2500	PAIRED	RANDOM	GENOMIC	ILLUMINA	SRS1834714	SRP094134	['HCMC1535','bp0','355614','SRR5074173','SRS1834714','SRX2393262','6055932','SAMN06055932','PRJNA355614','SRP094134','02MTB0136_S146_L002_1.fastq.gz']	2009-04	2016-12-02T20:13:00.000Z		10.82 N 106.63 E	VNM	Asia	Ho Chi Minh City	sputum	Homo sapiens	3	human																					444	444581541	212101698	PRJNA355614								['Menardo_2021','Napier_2020','input']	tuberculosis: human-adapted	L2.2.1.1	Mycobacterium tuberculosis
SAMN31135790	SRR21798476	WGS	SAN RAFFAELE SCIENTIFIC INSTITUTE	SRX17792445	Illumina MiSeq	PAIRED	RANDOM	GENOMIC	ILLUMINA	SRS15318286	SRP400886	['31135790','PRJNA886608','SAMN31135790','886608','SRX17792445','SRS15318286','SRR21798476','SRP400886','CZ3720','S38','CZ3720_ILL-Q13-RP0-PH4_150bp_R1.fastq.gz']	2021	2022-10-04T04:09:00.000Z		50 N 14 E	CZE	Europe			Homo sapiens	3	human																					132	132227046	75856827	PRJNA886608			99.33	734441	22	lineage1.2.1.2.1	HR-TB	['diff','tbprofiler','input','tree']	tuberculosis: unclassified		Mycobacterium tuberculosis
SAMN06847547	SRR5486076	WGS	USDA-NVSL	SRX2768979	Illumina MiSeq	PAIRED	RANDOM	GENOMIC	ILLUMINA	SRS2152618	SRP105418	['SRP105418','SRR5486076','384782','16-016443-ERTB8610_SB0134','16-016443-ERTB8610_S14_L001_R1_001.fastq.gz','SAMN06847547','SRS2152618','PRJNA384782','16-016443-TB8610','SRX2768979','bp0','6847547']		2017-04-28T13:37:00.000Z			ERI	Africa			Bos taurus	3	domestic cattle																					154	154643250	105226107	PRJNA384782			96.97	372424	19	La1.2	Other	['diff','tbprofiler','tree','input']	tuberculosis: animal-adapted	La1	Mycobacterium bovis
SAMEA7529276	ERR4800690	WGS	FOUNDATION FOR MEDICAL RESEARCH INDIA	ERX4670105	NextSeq 500	PAIRED	RANDOM	GENOMIC	ILLUMINA	ERS5285745	ERP124850	['ERP124850','run.32027','sample.32027','ERR4800690','experiment.32027','ERS5285745','ERX4670105','773292','SAMEA7529276','project.Mumbai','PRJEB41116','22462819']		2021-11-11T01:13:00.000Z			IND	Asia	Mumbai																									505	505771782	212353567	PRJEB41116			99.48	1631156	55	lineage2.2.1	Pre-XDR-TB	['input','CRyPTIC_IND','tbprofiler','tree','diff']	tuberculosis: unclassified		Mycobacterium tuberculosis
SAMN33756264	SRR23861974	WGS	NIH / NIAID	SRX19674225	NextSeq 500	PAIRED	RANDOM	GENOMIC	ILLUMINA	SRS17044478	SRP427259	['944654','SRP427259','SRS17044478','28684','SRX19674225','PRJNA944654','bp0','TBPO-2271_lib46573_nextseq_ny0027_151bp.filtered_2nd.1.fastq.gz','33756264','SAMN33756264','SRR23861974']	2021	2023-03-17T00:35:00.000Z		41.7151 N 44.8271 E	GEO	Asia	Tbilisi	sputum	Homo sapiens	3	human																					707	707828412	233882547	PRJNA944654			99.41	1734157	57	lineage4.8	Other	['input','tbprofiler','diff','tree']	tuberculosis: unclassified		Mycobacterium tuberculosis
SAMEA7561952	ERR4829513	WGS	SAN RAFFAELE SCIENTIFIC INSTITUTE	ERX4699497	NextSeq 500	PAIRED	RANDOM	GENOMIC	ILLUMINA	ERS5318586	ERP124983	['773309','experiment.26858','sample.26858','run.26858','ERP124983','ERR4829513','PRJEB41242','22477520','SAMEA7561952','ERS5318586','project.Italy','ERX4699497']		2021-11-11T07:54:00.000Z			ITA	Europe						S				S	S	S	S	S				S		S	S	S	S	S	S	516	516058675	216032389	PRJEB41242	['CRyPTIC_reuse_table','Walker_2022']		99.68	1691759	55	lineage4.3.4.2	Sensitive	['CRyPTIC_reuse_table','tree','diff','CRyPTIC_SanRaffaele','tbprofiler','input','Walker_2022']	tuberculosis: unclassified		Mycobacterium tuberculosis
SAMEA6872223	ERR4192384	WGS	STPH	ERX4153786	Illumina HiSeq 2500	PAIRED	RANDOM	GENOMIC	ILLUMINA	ERS4599788	ERP122098	['ERR4192384','ena-STUDY-STPH-03-06-2020-10:55:18:428-308','ERP122098','G07257','ERS4599788','ena-RUN-STPH-03-06-2020-15:54:37:870-39','ERX4153786','PRJEB38656','SAMEA6872223','641616','15363719','ena-EXPERIMENT-STPH-03-06-2020-15:54:37:870-39']		2020-06-24T22:09:00.000Z							Homo sapiens	3	human																					445	445793194	199674080	PRJEB38656			99.36	1669321	37	lineage9	Other	['input','Coscolla_2021','diff','tree','tbprofiler']	tuberculosis: human-adapted	L9	Mycobacterium tuberculosis
SAMN09101371	SRR7070167	OTHER	MODMEDMICOXFORD	SRX4000980	Illumina MiSeq	PAIRED		OTHER	ILLUMINA	SRS3283089	SRP076676	['SRR7070167','MMMOSRA:686608fb-7fe6-42ba-8f0e-bd6e8077fbb1','9101371','302362','SAMN09101371','SRX4000980','PRJNA302362','SRS3283089','SRP076676','MMMOSAM:686608fb-7fe6-42ba-8f0e-bd6e8077fbb1']	2016	2018-04-26T14:26:00.000Z			GBR	Europe			Homo sapiens	3	human																					277	277435284	170882181	PRJNA302362									tuberculosis: unclassified		Mycobacterium tuberculosis
SAMN33010743	SRR23310836	WGS	UNIVERSITY OF CALIFORNIA, SAN DIEGO	SRX19253699	NextSeq 500	PAIRED	RANDOM	GENOMIC	ILLUMINA	SRS16656444	SRP420557	['SRR23310836','930488','PRJNA930488','SAMN33010743','BP2-1054','bp0','33010743','SRP420557','SRX19253699','SRS16656444','TB-BP21054-127_S132_R1_001.fastq.gz']	2017	2023-02-01T21:08:00.000Z		47.00 N 28.83 E	MDA	Europe	Chisinau	sputum	Homo sapiens	3	human																					751	751527906	324536105	PRJNA930488			99.5	1691721	58	lineage2.2.1	Sensitive	['tbprofiler','input','diff','tree']	tuberculosis: unclassified		Mycobacterium tuberculosis
SAMEA114303763	ERR11893521	WGS	AGRIFOOD AND BIOSCIENCES INSTITUTE	ERX11277917	Illumina MiSeq	PAIRED	PCR	GENOMIC	ILLUMINA	ERS16292965	ERP150539	['ena-EXPERIMENT-TAB-25-08-2023-17:17:38:061-7299','37159316','ena-RUN-TAB-25-08-2023-17:17:38:061-7300','SAMEA114303763','ERX11277917','PRJEB65421','ERR11893521','1009581','BTB_GLA_982','ERS16292965','ERP150539','4c145ca5-9bec-4f13-b565-d365784e5168']	2015	2023-09-01T14:26:00.000Z			GBR	Europe			Bos taurus	3	domestic cattle																					167	167901267	92113418	PRJEB65421			99.45	630925	34	La1.8.1	Other	['tree','tbprofiler','diff','input']	tuberculosis: animal-adapted	La1	Mycobacterium bovis
SAMN12565563	SRR9971171	WGS	UNIVERSITY COLLEGE LONDON	SRX6718448	NextSeq 500	PAIRED	RANDOM	GENOMIC	ILLUMINA	SRS5270984	SRP218410	['12565563','12_P3002B_R1.fastq.gz','SRP218410','SAMN12565563','12_P3002B','PRJNA559528','SRR9971171','559528','SRS5270984','SRX6718448']	2018	2019-08-15T06:48:00.000Z		29.88 S 30.99 E	ZAF	Africa	Durban	sputum	Homo sapiens	3	human																					963	963123602	399944581	PRJNA559528			99.59	1808002	58	lineage4.4.1.1	MDR-TB	['Nimmo_2024','diff','tree','tbprofiler','input']	tuberculosis: human-adapted	L4	Mycobacterium tuberculosis
SAMN21983418	SRR16156736	WGS	TGEN NORTH	SRX12441622	NextSeq 500	PAIRED	RANDOM	GENOMIC	ILLUMINA	SRS10407774	SRP339714	['SRS10407774','R09409','SAMN21983418','767684','21983418','TB-R09409-054_S170_R1_001.fastq.gz','SRR16156736','SRP339714','PRJNA767684','SRX12441622']		2021-10-01T18:32:00.000Z							Homo sapiens	3	human																					411	411861032	164682987	PRJNA767684			99.54	1709989	59	lineage2.2.2	Pre-XDR-TB	['tbprofiler','input','diff','tree']	tuberculosis: unclassified		Mycobacterium tuberculosis
SAMEA104447678	ERR2228969	WGS	STATENS SERUM INSTITUT	ERX2282308	NextSeq 500	PAIRED	RANDOM	GENOMIC	ILLUMINA	ERS2065620	ERP022352	['ena-STUDY-STATENS SERUM INSTITUT-03-04-2017-09:47:03:433-394','ena-RUN-STATENS SERUM INSTITUT-21-12-2017-12:46:39:822-182','ERS2065620','ERX2282308','388615','DKC2-0169','ERR2228969','SAMEA104447678','8235285','PRJEB20214','ERP022352','ena-EXPERIMENT-STATENS SERUM INSTITUT-21-12-2017-12:46:39:822-182']	2014	2017-12-22T14:55:00.000Z			DNK	Europe		sputum	Homo sapiens	3	human																					783	783373872	345954029	PRJEB20214			99.6	1513694	48	lineage4.8	Sensitive	['tbprofiler','input','Napier_2020','diff','tree','outbreak_1112-15_DNK']	tuberculosis: human-adapted	L4.8	Mycobacterium tuberculosis
SAMN17019816	SRR13232760	WGS	NIH / NIAID	SRX9664577	Illumina MiSeq	PAIRED	RANDOM	GENOMIC	ILLUMINA	SRS7863071	SRP297425	['SRR13232760','TBPO-275_lib29454_nextseq_n0258_151bp_R1.fastq.gz','SAMN17019816','8676','bp0','17019816','SRP297425','PRJNA683067','SRX9664577','683067','SRS7863071']	2018-07	2020-12-09T13:47:00.000Z		53.9006 N 27.5590 E	BLR	Europe	Minsk	sputum	Homo sapiens	3	human																					855	855344292	359051439	PRJNA683067			99.51	1687190	57	lineage2.2.1	MDR-TB	['input','tbprofiler','diff','tree']	tuberculosis: unclassified		Mycobacterium tuberculosis
SAMEA2535307	ERR553324	WGS	FZB	ERX512393	Illumina MiSeq	PAIRED		GENOMIC	ILLUMINA	ERS458709	ERP006989	['ERP006989','ERR553324','SAMEA2535307','4276-09_lib83_miseq_q017_151bp','PRJEB7281','4276-09','3301254','269937','ena-STUDY-FZB-16-09-2014-15:19:15:484-117','ERS458709','ERX512393']	2009	2015-01-28T21:51:00.000Z			SWZ	Africa										S		S						S	S							373	373073284	265888739	PRJEB7281	CRyPTIC_WHO2021_PMC7612554		99.56	955542	33	lineage2.2.1	Sensitive	['Nimmo_2024','input','Walker_2022','tree','Menardo_2018','diff','tbprofiler','Napier_2020']	tuberculosis: human-adapted	L2.2.1	Mycobacterium tuberculosis
SAMN41421427	SRR29055766	WGS	FIND, THE FOUNDATION FOR INNOVATIVE NEW DIAGNOSTICS	SRX24580653	Illumina HiSeq 2000	PAIRED	RANDOM	GENOMIC	ILLUMINA	SRS21320571	SRP507535	['SAMN41421427','SRP507535','PRJNA1109295','6B1800_DB099C234A11_IDR1600042931','SRS21320571','SRX24580653','1109295','IDR1600042931_R1.fastq.gz','41421427','6B1800_DB099C234A11','SRR29055766']		2024-05-16T11:50:00.000Z			USA	North America			Homo sapiens	3	human																					491	491297623	323656099	PRJNA1109295								WHO_mutations_2023	tuberculosis: unclassified		Mycobacterium tuberculosis
SAMEA115745247	ERR13284042	WGS	UNIVERSITY OF OXFORD, NUFFIELD DEPARTMENT OF MEDIC	ERX12654468	NextSeq 500	PAIRED	RANDOM PCR	GENOMIC	ILLUMINA	ERS20255131	ERP161058	['SAMEA115745247','87b996123688','ERP161058','PRJEB76547','1124794','b28b5ff0-515d-42d2-bc0f-19e45ec26bb9','41888936','ERR13284042','webin-reads-87b996123688','ERS20255131','ERX12654468']	2020	2024-08-19T15:57:00.000Z			DEU	Europe																										582	582591041	273949812	PRJEB76547								CRyPTIC_2024	tuberculosis: unclassified		Mycobacterium tuberculosis
SAMN09101515	SRR7070568	OTHER	MODMEDMICOXFORD	SRX4001175	Illumina MiSeq	PAIRED		OTHER	ILLUMINA	SRS3283279	SRP076676	['SRR7070568','9101515','SRS3283279','MMMOSRA:53adca46-4abb-44f0-8588-53fc5e654a3e','MMMOSAM:53adca46-4abb-44f0-8588-53fc5e654a3e','SRP076676','302362','PRJNA302362','SRX4001175','SAMN09101515']	2014	2018-04-26T14:30:00.000Z			GBR	Europe			Homo sapiens	3	human																					486	486942822	279301869	PRJNA302362									tuberculosis: unclassified		Mycobacterium tuberculosis
SAMN05916314	SRR28393970	WGS	FIND, THE FOUNDATION FOR INNOVATIVE NEW DIAGNOSTICS	SRX23998726	Illumina HiSeq 2500	PAIRED	RANDOM	GENOMIC	ILLUMINA	SRS20795295	SRP496567	['SRX23998726','SAMN05916314','SRR28393970','SRP496567','SRS20795295','PRJNA343736','5916314','Peru4993_R1.fastq.gz','02-R1154','343736','WGS-Peru4993']	2012	2024-03-20T07:45:00.000Z		12 S 77 W	PER	South America	Lima	As reported: patient	Homo sapiens	3	human																					596	596453000	285613843	PRJNA343736			99.6	1834563	52	lineage4.1.2.1	MDR-TB	['tbprofiler','standford','diff','input','tree']	tuberculosis: unclassified		Mycobacterium tuberculosis
SAMN13568111	SRR10809176	WGS	RADBOUDUMC	SRX7482739	Illumina HiSeq 2000	PAIRED	PCR	GENOMIC	ILLUMINA	SRS5925616	SRP239172	['SRX7482739','13568111','bp0','SAMN13568111','SRP239172','595834','SRR10809176','PRJNA595834','SRS5925616','1101556','1101556_R1.fastq.gz']	2015	2019-12-31T09:13:00.000Z			IDN	Asia	Bandung	sputum	Homo sapiens	3	human																					250	250686336	199648585	PRJNA595834								['TANDEM','Menardo_2021','input']	tuberculosis: human-adapted	L2	Mycobacterium tuberculosis
SAMN41418063	SRR29053038	WGS	FIND, THE FOUNDATION FOR INNOVATIVE NEW DIAGNOSTICS	SRX24578146	Illumina HiSeq 2000	PAIRED	RANDOM	GENOMIC	ILLUMINA	SRS21318133	SRP507535	['6B1800_613CBA27DDDA_IDR1600039184','41418063','PRJNA1109295','1109295','SRS21318133','SRX24578146','SRP507535','IDR1600039184_R1.fastq.gz','6B1800_613CBA27DDDA','SRR29053038','SAMN41418063']	2016	2024-05-18T00:02:00.000Z			USA	North America			Homo sapiens	3	human																					401	401188532	263565807	PRJNA1109295								WHO_mutations_2023	tuberculosis: unclassified		Mycobacterium tuberculosis
SAMN12110583	['SRR9405450','SRR9405448','SRR9405447','SRR9405449']	WGA		['SRX6171425','SRX6171423','SRX6171426','SRX6171424']	AB 310 Genetic Analyzer	SINGLE		GENOMIC	CAPILLARY	SRS5003359		['____BI000000WGGAG85271190508625','____BI000000WGGAG85271190508626E','____BI000000WGGAG85271190508627E','SRX6171425','____BI000000WGGAG85271190508624E','BI MYCOBACTERIUM TUBERCULOSIS T17','____BI000000WGGAG85271190508626','SRX6171426','____BI000000WGGAG85271190508627','SRR9405449','____BI000000WGGAG85271190508625E','SRP202357','SRX6171423','SRR9405447','BI MYCOBACTERIUM TUBERCULOSIS','SRX6171424','SRR9405450','SRR9405448','____BI000000WGGAG85271190508624','SRS5003359','SAMN12110583','12110583']																																19	21147462	622854442										tuberculosis: unclassified		Mycobacterium tuberculosis
SAMEA104600499	['ERR2307727','ERR2307726']	WGS		['ERX2359019','ERX2359018']	['Illumina MiSeq','Illumina HiSeq 2500']	PAIRED		GENOMIC	ILLUMINA	ERS2211781		['SAMEA104600499','ERP105903','ena-RUN-FZB-19-02-2018-14:17:48:283-364','ERX2359019','ERS2211781','ERR2307727','ERR2307726','ena-EXPERIMENT-FZB-19-02-2018-14:17:48:283-364','ERX2359018','ena-EXPERIMENT-FZB-19-02-2018-14:17:48:283-363','PRJEB24099','8821538','ena-STUDY-FZB-22-12-2017-11:22:56:801-326','ena-RUN-FZB-19-02-2018-14:17:48:283-363','ML002','448111']																																437	438249726	286422656	PRJEB24099			99.41	956318	49	lineage2.2.1	MDR-TB	['diff','tree','input','tbprofiler']	MTBC		Mycobacterium tuberculosis complex sp.
SAMEA115108871	ERR12488041	WGS	HOSPITAL GENERAL UNIVERSITARIO GREGORIO MARANON	ERX11864124	MinION	SINGLE		GENOMIC	OXFORD_NANOPORE	ERS17744590	ERP153002	['ena-EXPERIMENT-TAB-17-01-2024-08:24:45:881-4561','41654088','ERS17744590','ena-SAMPLE-TAB-16-01-2024-12:38:34:316-277262','7cc6c283-0111-44b6-b3e4-642903173abd','ERP153002','ena-RUN-TAB-17-01-2024-08:24:45:882-4562','1119865','ERX11864124','PRJEB67987','SAMEA115108871','ERR12488041']	2008	2024-08-20T02:49:00.000Z			ESP	Europe		sputum	Homo sapiens	3	human																					181	181248249	160611750	PRJEB67987									tuberculosis: unclassified		Mycobacterium tuberculosis
SAMEA1886082	ERR270796	WGS	SC	ERX245023	Illumina HiSeq 2000	PAIRED	RANDOM	GENOMIC	ILLUMINA	ERS202992	ERP000276	['SC_EXP_9352_6#87','ERS202992','PRJEB2221','S00013298-sc-2013-01-04T10:51:03Z-1534658','Mycobacterium tuberculosis pilot-sc-2010-07-26','SC_RUN_9352_6#87','SAMEA1886082','ERX245023','203976','ERP000276','2141013','ERR270796']		2013-05-08T22:22:00.000Z																														237	237971200	114124976	PRJEB2221			99.28	2220760	45	lineage4.1.2	HR-TB	['input','diff','tbprofiler']	tuberculosis: unclassified		Mycobacterium tuberculosis
SAMN22261925	SRR17133615	AMPLICON	BEIJING CHEST HOSPITAL	SRX13318024	Ion Torrent Proton	PAIRED	PCR	GENOMIC	ION_TORRENT	SRS11226205	SRP349266	['85.bam','SAMN22261925','sample85.bam','PRJNA771241','22261925','SRP349266','sample_85','771241','SRS11226205','SRX13318024','SRR17133615','bp0']	2020	2021-12-04T21:15:00.000Z			CHN	Asia	Beijing	As reported: tissue sample	Homo sapiens	3	human																					259	259967310	140150888	PRJNA771241									unclassified mycobacteria		Mycobacterium sp.
SAMEA7547305	ERR4813799	WGS	BRAZIL	ERX4683789	Illumina HiSeq 4000	PAIRED	RANDOM	GENOMIC	ILLUMINA	ERS5303959	ERP124940	['773302','PRJEB41200','experiment.16661','ERP124940','sample.16661','ERX4683789','22466698','ERR4813799','ERS5303959','run.16661','SAMEA7547305','project.Brazil']	2018	2021-11-10T11:03:00.000Z			BRA	South America						S				S	S	R	S							S	S	S	S	S	R	528	528462600	228360382	PRJEB41200	['Walker_2022','CRyPTIC_reuse_table']							['Walker_2022','CRyPTIC_reuse_table','input','CRyPTIC_BRA','standford']	tuberculosis: unclassified		Mycobacterium tuberculosis
SAMEA112799450	ERR11049281	WGS	FZB	ERX10496071	NextSeq 500	PAIRED		GENOMIC	ILLUMINA	ERS14806996	ERP010814	['ERR11049281','ERP010814','ena-RUN-TAB-21-03-2023-10:57:59:505-104822','PRJEB9680','ena-EXPERIMENT-TAB-21-03-2023-10:57:59:505-104821','33851506','ERS14806996','SAMEA112799450','287903','20003957','ERX10496071','ena-STUDY-FZB-22-06-2015-17:16:39:392-292']		2023-07-20T21:02:00.000Z																														646	646166240	275597815	PRJEB9680			99.44	1699577	52	lineage4.1.2.1	Sensitive	['tree','diff','tbprofiler','input']	tuberculosis: unclassified		Mycobacterium tuberculosis
SAMN30157938	SRR20969963	WGS	CENTRE FOR TUBERCULOSIS CONTROL OF GUANGDONG PROVINCE	SRX16987768	Illumina NovaSeq 6000	PAIRED	RANDOM	GENOMIC	ILLUMINA	SRS14573532	SRP390552	['866200','SRS14573532','SRR20969963','PRJNA866200','SAMN30157938','D20003495a.realigned.bam','D20003495a','SRP390552','SRX16987768','30157938','gdtb_413','bp0']	2017	2022-08-08T18:40:00.000Z		23.08 N 113.14 E	CHN	Asia	Guangdong	sputum	Homo sapiens	3	human																					1315	1315996097	123070147	PRJNA866200			99.51	1848260	63	lineage2.2.1	HR-TB	['diff','tbprofiler','tree','input']	tuberculosis: unclassified		Mycobacterium tuberculosis
SAMN12565794	SRR9971059	WGS	UNIVERSITY COLLEGE LONDON	SRX6718560	NextSeq 500	PAIRED	RANDOM	GENOMIC	ILLUMINA	SRS5271096	SRP218410	['SRP218410','PRJNA559528','SRS5271096','23_K0085B','12565794','SRX6718560','559528','23_K0085B_R1.fastq.gz','SRR9971059','SAMN12565794']	2018	2019-08-15T06:47:00.000Z		29.88 S 30.99 E	ZAF	Africa	Durban	sputum	Homo sapiens	3	human																					947	947126058	411836808	PRJNA559528								['Nimmo_2024','input']	tuberculosis: human-adapted	L2	Mycobacterium tuberculosis
SAMEA3450055	ERR2517537	WGS	RIVM	ERX2536753	Illumina HiSeq 2500	PAIRED	RANDOM	GENOMIC	ILLUMINA	ERS2402215	ERP107973	['project.First_10k_genomes_study_set_10','493040','ERX2536753','PRJEB26002','10126874','SAMEA3450055','ERR2517537','ERS2402215','ERP107973','run.9529','sample.9529','experiment.9529']		2021-10-23T20:15:00.000Z			NLD	Europe										S		S					S	S	S							300	300856243	144570814	PRJEB26002	Walker_2022		99.5	2212238	59	lineage4.4.1.1	Sensitive	['Napier_2020','tree','CRyPTIC_RIVM','input','diff','tbprofiler','Walker_2022']	tuberculosis: human-adapted	L4.4.1.1	Mycobacterium tuberculosis
SAMEA7563712	ERR4831271	WGS	IML GAUTING	ERX4701255	NextSeq 500	PAIRED	RANDOM	GENOMIC	ILLUMINA	ERS5320344	ERP125016	['ERR4831271','22479278','ERX4701255','773342','PRJEB41275','sample.31285','ERS5320344','experiment.31285','project.Cryptic_8th9th10th11th','SAMEA7563712','ERP125016','run.31285']		2021-11-11T11:07:00.000Z			DEU	Europe						S				I	R	R	R	S				R		S	S	S	S	S	R	769	769113101	321020164	PRJEB41275	['Walker_2022','CRyPTIC_reuse_table']		99.58	1722346	59	lineage4.8	MDR-TB	['Walker_2022','tbprofiler','tree','diff','input','CRyPTIC_Gauting','CRyPTIC_reuse_table']	tuberculosis: unclassified		Mycobacterium tuberculosis
SAMN08629304	SRR6797397	WGS	SAN RAFFAELE	SRX3756300	Illumina HiSeq 2500	PAIRED	RANDOM	GENOMIC	ILLUMINA	SRS3011995	SRP128089	['bp0','SRX3756300','SRS3011995','SAMN08629304','428596','SRP128089','8629304','PRJNA428596','SRR6797397','132747','132747_WGS','132747_210916_BGD_210916_100.gatk.bam']		2018-03-02T06:16:00.000Z			BGD	Asia			Homo sapiens	3	human					S		S		S				S	S				S			432	432295150	188217696	PRJNA428596	CRyPTIC_WHO2021_PMC7612554		99.51	1606153	36	lineage3	Sensitive	['input','Walker_2022','tbprofiler','diff','tree','Menardo_2021']	tuberculosis: human-adapted	L3	Mycobacterium tuberculosis
SAMEA115475703	['ERR12866348','ERR12866349']	WGS		['ERX12239170','ERX12239169']	Illumina NovaSeq 6000	SINGLE		GENOMIC	ILLUMINA	ERS18732067		['ena-RUN-TAB-10-04-2024-10:42:12:269-1818','794708','SAMEA115475703','ena-EXPERIMENT-TAB-10-04-2024-10:42:12:269-1819','ERP134075','ena-RUN-TAB-10-04-2024-10:42:12:270-1820','ERS18732067','42712967','G67360','ena-EXPERIMENT-TAB-10-04-2024-10:42:12:268-1817','ERR12866349','PRJEB49562','ERX12239169','ERX12239170','9bc3fa2b-c877-4dc7-b821-d8f2b9e08e1b','ERR12866348']					TZA	Africa			Homo sapiens	3	human																					478	478995924	151557986	PRJEB49562									tuberculosis: unclassified		Mycobacterium tuberculosis
SAMN37527074	SRR26159035	WGS	DEPARTMENT OF MEDICAL RESEARCH	SRX21871378	Illumina MiSeq	PAIRED	PCR	GENOMIC	ILLUMINA	SRS18964348	SRP462932	['SRR26159035','SRS18964348','SAMN37527074','1020640','bp0','IR016_S6_L001_R1_001.fastq.gz','IRTB-016','SRX21871378','PRJNA1020640','37527074','SRP462932']	2022	2023-09-25T02:58:00.000Z			MMR	Asia	Yangon	sputum	Homo sapiens	3	human																					288	288555303	168019288	PRJNA1020640								input	tuberculosis: unclassified		Mycobacterium tuberculosis
G1964													2017				ESP	Europe	province of Valencia					S					S																				No	99.61	1225679	64	lineage4.1.2.1	Sensitive	['input','tree','TGU','diff','tbprofiler']	tuberculosis: unclassified		Mycobacterium tuberculosis
SAMEA115740000	ERR13265108	WGS	UNIVERSITY OF OXFORD, NUFFIELD DEPARTMENT OF MEDIC	ERX12635521	Illumina NovaSeq 6000	PAIRED	RANDOM PCR	GENOMIC	ILLUMINA	ERS20249743	ERP161058	['b28b5ff0-515d-42d2-bc0f-19e45ec26bb9','ERR13265108','c85bc04f4be3','1124794','SAMEA115740000','41868106','ERS20249743','ERX12635521','webin-reads-c85bc04f4be3','ERP161058','PRJEB76547']	2021	2024-08-04T19:00:00.000Z			VNM	Asia																										622	622022756	209414977	PRJEB76547								CRyPTIC_2024	tuberculosis: unclassified		Mycobacterium tuberculosis
SAMN41455398	SRR29094465	WGS	ANLIS DR CARLOS G MALBRAN	SRX24618451	Illumina MiSeq	PAIRED	RANDOM	GENOMIC	ILLUMINA	SRS21355612	SRP508890	['bp0','MB35081','PRJNA1113524','SAMN41455398','SRP508890','SRS21355612','41455398','SRR29094465','MB35081_1.fastq.gz','1113524','SRX24618451']	2022	2024-05-21T06:52:00.000Z			ARG	South America		sputum	Homo sapiens	3	human																					547	547551746	239577854	PRJNA1113524								standford	tuberculosis: unclassified		Mycobacterium tuberculosis
SAMN08708872	SRR6832733	WGS	SAN RAFFAELE	SRX3788844	Illumina HiSeq 2500	PAIRED	RANDOM	GENOMIC	ILLUMINA	SRS3041509	SRP128089	['33-1704_220816_UKR_220816_100.gatk.bam','SRR6832733','428596','33-1704_WGS','8708872','SRS3041509','33-1704','SRP128089','SRX3788844','PRJNA428596','bp0','SAMN08708872']		2018-03-14T10:42:00.000Z							Homo sapiens	3	human																					384	384500720	181392586	PRJNA428596			99.35	1576229	26	lineage2.2.1	Other	['diff','tree','input','tbprofiler']	tuberculosis: unclassified		Mycobacterium tuberculosis
SAMN09758910	SRR7800455	WGS	NATIONAL JEWISH HEALTH	SRX4652439	Illumina MiSeq	PAIRED	RANDOM	GENOMIC	ILLUMINA	SRS3750277	SRP159996	['SRR7800455','SAMN09758910','CF00002-00013.MINT','SRX4652439','SRS3750277','SRP159996','CF00002-00013.MINT.trimmed-pair1.fastq.gz','319839','9758910','PRJNA319839']	2014	2018-09-06T22:14:00.000Z			USA	North America	CO	sputum	Homo sapiens	3	human																					583	583342264	343214744	PRJNA319839									NTM: avium complex		Mycobacterium intracellulare
SAMN21856896	SRR16089392	WGS	WADSWORTH CENTER - NYS DOH	SRX12375792	Illumina MiSeq	PAIRED	RANDOM	GENOMIC	ILLUMINA	SRS10346696	SRP338930	['PRJNA766641','IDR1200010128','766641','21856896','IDR1200010128-01-01_S3_L001_R1_001.fastq.gz','SRP338930','SRS10346696','SRR16089392','SAMN21856896','SRX12375792']	2011	2021-09-27T15:43:00.000Z			USA	North America	New York state		Homo sapiens	3	human	S	S			S	S		S					S	S				S			433	433721384	263787190	PRJNA766641	CRyPTIC_WHO2021_PMC7612554							['input','Walker_2022']	tuberculosis: unclassified		Mycobacterium tuberculosis
SAMEA13294837	ERR9121565	WGS	UNIVERSITY OF OXFORD, NUFFIELD DEPARTMENT OF MEDIC	ERX8663543	Illumina MiSeq	PAIRED	RANDOM	GENOMIC	ILLUMINA	ERS10897763	ERP136048	['ERX8663543','SAMEA13294837','ERS10897763','ERR9121565','ERP136048','862826','project.SeqTreat_Valencia1','run.1747.1.d22e2cb4f0bd6a45747c051dcdd378a5','sample.1747.601aa3f7','30300474','experiment.1747.0b94cd5e','PRJEB51415']		2024-07-25T13:10:00.000Z			ESP	Europe	Valencia																									606	606545086	162714020	PRJEB51415								CRyPTIC_SeqTreat_Valencia	tuberculosis: unclassified		Mycobacterium tuberculosis
SAMEA2534486	ERR552209	WGS	FZB	ERX511278	Illumina HiSeq 2500	PAIRED		GENOMIC	ILLUMINA	ERS457888	ERP010814	['ERX511278','PRJEB9680','SAMEA2534486','ERS457888','3793983','ena-STUDY-FZB-22-06-2015-17:16:39:392-292','287903','7963-11','ERP010814','7963-11_genoscreen_genoscreen_2013-10-31_101bp','ERR552209']		2015-06-25T08:01:00.000Z			DEU	Europe										S		S					S	S	S							427	427895792	272339810	PRJEB9680	CRyPTIC_WHO2021_PMC7612554		99.46	1627200	37	lineage4.5	Sensitive	['Napier_2020','tbprofiler','Walker_2022','diff','input','Menardo_2018','Menardo_2021','tree']	tuberculosis: human-adapted	L4.5	Mycobacterium tuberculosis
SAMN03300243	SRR1791885	WGS	USDA-NVSL-DBL	SRX867547	Illumina MiSeq	PAIRED	RANDOM	GENOMIC	ILLUMINA	SRS838865	SRP053287	['3300243','SRS838865','251692','SRX867547','250: 03-5025_files','PRJNA251692','SRP053287','250: 03-5025','03-5025','SRR1791885','SAMN03300243']	2003	2015-02-23T13:30:00.000Z			USA	North America	TX		Bos taurus	2	domestic cattle																					1397	1397629039	978496657	PRJNA251692			99.29	638702	28	La1.8.1	Other	['tbprofiler','diff','tree','input']	tuberculosis: animal-adapted	La1	Mycobacterium bovis
SAMEA1406113	ERR117629	WGS	SC	ERX093903	Illumina HiSeq 2000	PAIRED	RANDOM	GENOMIC	ILLUMINA	ERS083052	ERP000276	['SAMEA1406113','203976','995070','S00007146-sc-2011-12-22T13:21:30Z-1328449','ERS083052','SC_RUN_7554_1#15','ERR117629','PRJEB2221','SC_EXP_7554_1#15','ERP000276','Mycobacterium tuberculosis pilot-sc-2010-07-26','ERX093903']		2014-09-22T10:41:00.000Z																														679	679071000	404086736	PRJEB2221			99.32	1864532	41	lineage4.1.2.1	HR-TB	['tree','tbprofiler','input','diff']	tuberculosis: unclassified		Mycobacterium tuberculosis
SAMN43358251	SRR30362853	WGS	IHU	SRX25820745	Illumina NovaSeq X	PAIRED	RANDOM	GENOMIC	ILLUMINA	SRS22450455	SRP528529	['H0511092_S25','SRR30362853','PRJNA1152264','H0511092_S25_R1.fastq.gz','SAMN43358251','SRX25820745','H0511092','SRP528529','bp0','SRS22450455','1152264','43358251']	2023	2024-08-25T17:02:00.000Z	Tuberculose	4.3464 N 18.5433 E	CAF	Africa			Homo sapiens	3	human																					618	618384098	227666771	PRJNA1152264									tuberculosis: unclassified		Mycobacterium tuberculosis
SAMEA5975319	ERR3559571	WGS	FUDAN UNIVERSITY	ERX3559322	Illumina HiSeq 2500	PAIRED	RANDOM PCR	GENOMIC	ILLUMINA	ERS3778156	ERP117507	['ena-RUN-FUDAN UNIVERSITY-25-09-2019-16:05:21:807-499','15231097','ERP117507','ena-STUDY-FUDAN UNIVERSITY-25-09-2019-16:05:44:667-292','ERS3778156','639250','ERR3559571','SC0499','SAMEA5975319','PRJEB34582','ERX3559322','ena-EXPERIMENT-FUDAN UNIVERSITY-25-09-2019-16:05:21:807-499']	2018	2020-06-13T20:04:00.000Z			CHN	Asia		sputum	Homo sapiens	3	human																					680	680547000	275391246	PRJEB34582			99.4	1522588	44	lineage2.2.1	Sensitive	['diff','Menardo_2021','tbprofiler','input','tree']	tuberculosis: human-adapted	L2	Mycobacterium tuberculosis
SAMN22261985	SRR17133629	AMPLICON	BEIJING CHEST HOSPITAL	SRX13318010	Ion Torrent Proton	PAIRED	PCR	GENOMIC	ION_TORRENT	SRS11226191	SRP349266	['sample145.bam','SRX13318010','SAMN22261985','SRR17133629','SRP349266','145.bam','22261985','bp0','PRJNA771241','SRS11226191','sample_145','771241']	2020	2021-12-04T20:31:00.000Z			CHN	Asia	Beijing	As reported: tissue sample	Homo sapiens	3	human																					323	323831510	178850081	PRJNA771241									unclassified mycobacteria		Mycobacterium sp.
SAMEA5164109	ERR4024553	WGS	WELLCOME SANGER INSTITUTE	ERX4025941	HiSeq X Ten	PAIRED	RANDOM	GENOMIC	ILLUMINA	ERS2971832	ERP112727	['The_Genomics_of_Multidrug_Resistant_Tuberculosis_Transmission__NIHR_funded_-sc-5364','SC_RUN_28832_4#40','PRJEB30294','ERS2971832','ERR4024553','SAMEA5164109','14627984','ERX4025941','ERP112727','SC_EXP_28832_4#40','30a741d4-6414-11e8-bf99-3c4a9275d6c8','626130']		2020-04-19T04:01:00.000Z																														336	336082210	72382380	PRJEB30294			99.65	1781653	60	lineage4.3.2	Sensitive	['tbprofiler','tree','diff','input']	tuberculosis: unclassified		Mycobacterium tuberculosis
SAMN31023334	SRR21714036	WGS	WADSWORTH CENTER	SRX17711413	Illumina MiSeq	PAIRED	RANDOM	GENOMIC	ILLUMINA	SRS15241921	SRP338930	['766641','IDR2000013721-01-01_S16_L001_R1_001.fastq.gz','SRR21714036','IDR2000013721','31023334','SAMN31023334','PRJNA766641','SRS15241921','SRX17711413','SRP338930']	2020	2022-09-26T16:35:00.000Z			USA	North America	New York state		Homo sapiens	3	human																					478	478259432	227847642	PRJNA766641			99.61	1813423	92	lineage4.1.2.1	Sensitive	['tbprofiler','input','diff','tree']	tuberculosis: unclassified		Mycobacterium tuberculosis
SAMN14401536	SRR11348209	WGS	UNIVERSITY OF SYDNEY	SRX7950083	HiSeq X Ten	PAIRED	RANDOM	GENOMIC	ILLUMINA	SRS6336753	SRP253266	['SRP253266','P16_R1.fastq.gz','P16','bp0','14401536','PRJNA613351','SRR11348209','SRX7950083','613351','SAMN14401536','SRS6336753']		2020-03-19T01:33:00.000Z		13.0827 N 80.2707 E	IND	Asia	Chennai	sputum	Homo sapiens	3	human																					768	768984900	327048452	PRJNA613351			99.07	1678336	57	lineage1.1.2	Sensitive	['input','diff','tree','tbprofiler']	tuberculosis: unclassified		Mycobacterium tuberculosis
SAMEA104447506	ERR2229545	WGS	STATENS SERUM INSTITUT	ERX2282884	NextSeq 500	PAIRED	RANDOM	GENOMIC	ILLUMINA	ERS2065448	ERP022352	['ERX2282884','DKC2-0638','PRJEB20214','ena-RUN-STATENS SERUM INSTITUT-21-12-2017-12:46:39:844-758','ena-EXPERIMENT-STATENS SERUM INSTITUT-21-12-2017-12:46:39:844-758','8235113','ERP022352','388615','ERS2065448','SAMEA104447506','ena-STUDY-STATENS SERUM INSTITUT-03-04-2017-09:47:03:433-394','ERR2229545']	2011	2017-12-22T16:01:00.000Z			DNK	Europe		gastric lavage	Homo sapiens	3	human																					202	202333999	96959757	PRJEB20214			98.76	872258	23	lineage4.8	Sensitive	['input','outbreak_1112-15_DNK','diff','tbprofiler','Napier_2020']	tuberculosis: human-adapted	L4.8	Mycobacterium tuberculosis
SAMEA2534110	ERR551672	WGS	FZB	ERX510741	Illumina HiSeq 2500	PAIRED		GENOMIC	ILLUMINA	ERS457512	ERP010814	['PRJEB9680','287903','3793782','ERX510741','ERS457512','SAMEA2534110','ERR551672','ena-STUDY-FZB-22-06-2015-17:16:39:392-292','5865-11','5865-11_genoscreen_genoscreen_2013-10-31_101bp','ERP010814']		2015-06-25T08:24:00.000Z			DEU	Europe										S		S					S	S	S							1046	1046149920	680668211	PRJEB9680	CRyPTIC_WHO2021_PMC7612554		99.64	1563391	36	lineage4.7	Sensitive	['tree','Napier_2020','diff','Walker_2022','Menardo_2018','Menardo_2021','tbprofiler','input']	tuberculosis: human-adapted	L4.7	Mycobacterium tuberculosis
SAMN18146355	SRR13861700	WGS	UNIVERISTY OF ANTWERP	SRX10242443	Illumina HiSeq 2500	PAIRED		GENOMIC	ILLUMINA	SRS8383686	SRP308980	['SRS8383686','SAMN18146355','SPUTUM1000K-FASTA3-MPER53.83-CONTPaer-CPER46.17-SEED91048182','SRX10242443','bp0','706121','SRP308980','ID91048182','18146355','SRR13861700','STUDYSPUTUM1000K-FASTA3-MPER53.83-CONTPaer-CPER46.17-SEED91048182.R1.fastq.gz','PRJNA706121']	2021	2021-03-05T03:58:00.000Z						simulated/in silico																								300	300000000	159598770	PRJNA706121								['laboratory_synthetic','input','denylist']	tuberculosis: human-adapted	L4	Mycobacterium tuberculosis	H37Rv
G2880Rep													2019				ESP	Europe	province of Valencia					S					S																				No	99.77	1331598	56	lineage4.1.2.1	Sensitive	['tree','TGU','tbprofiler','diff','input']	tuberculosis: unclassified		Mycobacterium tuberculosis
SAMEA115749373	ERR13290224	WGS	UNIVERSITY OF OXFORD, NUFFIELD DEPARTMENT OF MEDIC	ERX12660710	Illumina MiSeq	PAIRED	RANDOM PCR	GENOMIC	ILLUMINA	ERS20265660	ERP161058	['ERP161058','webin-reads-ea8f9f3a097e','PRJEB76547','ERS20265660','ERX12660710','b28b5ff0-515d-42d2-bc0f-19e45ec26bb9','ea8f9f3a097e','SAMEA115749373','41908540','ERR13290224','1124794']	2017	2024-08-11T02:30:00.000Z			GBR	Europe																										444	444493910	295739336	PRJEB76547								CRyPTIC_2024	tuberculosis: unclassified		Mycobacterium tuberculosis
SAMN33849807	SRR23961532	WGS	LANDSCAPE EPIDEMIOLOGY AND WILDLIFE DISEASES - CE3C	SRX19770162	Illumina NovaSeq 6000	PAIRED	RANDOM	GENOMIC	ILLUMINA	SRS17134528	SRP428142	['2868-N0600_R1.fastq.gz','bp0','2868','SRR23961532','SRX19770162','946560','33849807','SRP428142','SAMN33849807','SRS17134528','PRJNA946560']	2017	2024-02-22T02:41:00.000Z			PRT	Europe			Cervus elaphus	2	red deer																					3164	3164447700	1048952941	PRJNA946560								input	tuberculosis: animal-adapted	La1	Mycobacterium bovis
SAMEA114443781	ERR13259569	WGS	SEOUL NATIONAL UNIVERSITY	ERX12630006	Illumina MiSeq	PAIRED	RANDOM	GENOMIC	ILLUMINA	ERS16431565	ERP151439	['webin-reads-GReAT_MG_042','41848681','ERR13259569','ERP151439','1022751','c7f31963-9edb-49ef-a000-987e031fb6cb','SAMEA114443781','ERX12630006','ERS16431565','GReAT_MG_042','PRJEB66375']	2014	2024-08-05T22:51:00.000Z			MNG	Asia		sputum	Homo sapiens	3	human																					428	428143490	249931867	PRJEB66375									tuberculosis: unclassified		Mycobacterium tuberculosis
SAMEA104600488	ERR2307712	WGS	FZB	ERX2359004	Illumina HiSeq 2500	PAIRED		GENOMIC	ILLUMINA	ERS2211770	ERP105903	['ERS2211770','ena-STUDY-FZB-22-12-2017-11:22:56:801-326','KL431','ERR2307712','8821527','ena-EXPERIMENT-FZB-19-02-2018-14:17:48:283-349','448111','ERX2359004','ena-RUN-FZB-19-02-2018-14:17:48:283-349','PRJEB24099','ERP105903','SAMEA104600488']		2022-07-19T09:04:00.000Z																														673	673460700	389010358	PRJEB24099			99.46	1481336	50	lineage2.2.1	Pre-XDR-TB	['input','tree','diff','tbprofiler']	MTBC		Mycobacterium tuberculosis complex sp.
SAMEA7562237	ERR4829798	WGS	SAN RAFFAELE SCIENTIFIC INSTITUTE	ERX4699782	NextSeq 500	PAIRED	RANDOM	GENOMIC	ILLUMINA	ERS5318871	ERP124983	['sample.31097','ERR4829798','ERP124983','ERS5318871','773309','project.Italy','ERX4699782','PRJEB41242','run.31097','22477805','experiment.31097','SAMEA7562237']		2021-11-11T08:02:00.000Z			ITA	Europe										S		S					S	S	S							429	429527598	192279464	PRJEB41242	Walker_2022		99.05	1554194	46	lineage4.1.2.1	Sensitive	['diff','Walker_2022','tree','input','CRyPTIC_SanRaffaele','tbprofiler']	tuberculosis: unclassified		Mycobacterium tuberculosis
SAMEA7524800	ERR4796344	WGS	FOUNDATION FOR MEDICAL RESEARCH INDIA	ERX4665758	NextSeq 500	PAIRED	RANDOM	GENOMIC	ILLUMINA	ERS5281275	ERP124850	['ERP124850','run.1069','sample.1069','ERS5281275','22458365','773292','PRJEB41116','ERX4665758','experiment.1069','project.Mumbai','ERR4796344','SAMEA7524800']		2021-11-09T21:46:00.000Z			IND	Asia	Mumbai					S	S			S	S	S	S	S				S		S	S	S	S	S	S	590	590340000	230487652	PRJEB41116	['CRyPTIC_reuse_table','Walker_2022']		99.52	1731658	54	lineage3	Other	['diff','Walker_2022','tbprofiler','CRyPTIC_IND','CRyPTIC_reuse_table','tree','input']	tuberculosis: unclassified		Mycobacterium tuberculosis
SAMEA7525089	ERR4796633	WGS	FOUNDATION FOR MEDICAL RESEARCH INDIA	ERX4666047	NextSeq 500	PAIRED	RANDOM	GENOMIC	ILLUMINA	ERS5281564	ERP124850	['ERS5281564','ERP124850','run.1358','SAMEA7525089','experiment.1358','ERX4666047','22458654','PRJEB41116','project.Mumbai','ERR4796633','sample.1358','773292']		2021-11-09T21:57:00.000Z			IND	Asia	Mumbai					S	S			R	R	R	S	S				R		S	S	S	R	S	R	732	732415200	318013942	PRJEB41116	['CRyPTIC_reuse_table','Walker_2022']							['Walker_2022','CRyPTIC_IND','CRyPTIC_reuse_table','input']	tuberculosis: unclassified		Mycobacterium tuberculosis
SAMN15718674	SRR12380883	WGS	DIVISION OF GENOMIC MEDICINE AND INNOVATION SUPPORT	SRX8879483	NextSeq 500	SINGLE	RANDOM PCR	GENOMIC	ILLUMINA	SRS7139961	SRP275727	['SRS7139961','SRX8879483','PRJNA650561','SRP275727','SRR12380883','15718674','MTBDR18074201','SAMN15718674','MTBDR18074201_S54_good_1.fastq.gz','650561','bp0']	2019	2020-08-03T23:11:00.000Z		15.87 N 100.99 E	THA	Asia		sputum	Homo sapiens	3	human																					96	96963112	47695494	PRJNA650561									tuberculosis: unclassified		Mycobacterium tuberculosis
SAMN03647840	SRR2100667	WGS	UNIVERSITY OF OXFORD	SRX1095361	Illumina HiSeq 2500	PAIRED	RANDOM	GENOMIC	ILLUMINA	SRS990152	SRP061066	['SAMN03647840','282721','SRR2100667','SRX1095361','C00013083','db40ce14-4550-40b9-bf45-607ca8602811_R00000039_v2.bam','PRJNA282721','SRP061066','3647840','SRS990152']		2015-07-24T07:52:00.000Z			GBR	Europe										S		S					S	S								274	274352800	178111849	PRJNA282721	CRyPTIC_WHO2021_PMC7612554		99.57	2558258	57	lineage4.8	Sensitive	['Walker_2022','Napier_2020','tbprofiler','tree','input','Menardo_2018','Menardo_2021','diff']	tuberculosis: human-adapted	L4.8	Mycobacterium tuberculosis
SAMEA7562252	ERR4829813	WGS	SAN RAFFAELE SCIENTIFIC INSTITUTE	ERX4699797	NextSeq 500	PAIRED	RANDOM	GENOMIC	ILLUMINA	ERS5318886	ERP124983	['773309','experiment.31112','ERR4829813','ERS5318886','PRJEB41242','run.31112','ERP124983','SAMEA7562252','sample.31112','ERX4699797','project.Italy','22477820']		2021-11-11T07:59:00.000Z			ITA	Europe										S		S					S	S								391	391107417	172785192	PRJEB41242	Walker_2022		99.59	1610953	52	lineage2.2.1	Other	['Walker_2022','diff','CRyPTIC_SanRaffaele','tbprofiler','tree','input']	tuberculosis: unclassified		Mycobacterium tuberculosis
SAMN31673254	SRR22251517	WGS	INSTITUTE OF CLINICAL PATHOLOGY AND MEDICAL RESEARCH	SRX18228211	NextSeq 500	PAIRED	RANDOM	GENOMIC	ILLUMINA	SRS15724493	SRP407089	['SRR22251517','31673254','18-1773-0370','SAMN31673254','bp0','SRP407089','SRS15724493','PRJNA899911','899911','18-1773-0370_1.fastq.gz','SRX18228211']	2018	2022-11-09T23:54:00.000Z			AUS	Oceania	NSW		Homo sapiens	3	human																					575	575567404	265840007	PRJNA899911			95.01	1695658	50	lineage4.5	Sensitive	['diff','input','tree','tbprofiler']	tuberculosis: unclassified		Mycobacterium tuberculosis
SAMEA112840275	ERR11156387	WGS	NATIONAL INSTITUTE OF HEALTH DR. RICARDO JORGE	ERX10601386	NextSeq 2000	PAIRED	RANDOM	GENOMIC	ILLUMINA	ERS14846885	ERP111748	['SAMEA112840275','PRJEB29446','33967838','ERR11156387','ERX10601386','ERP111748','505027','PT_TB0559','INSA_27102018','ERS14846885']	2023	2023-07-22T12:14:00.000Z			PRT	Europe																										644	644600863	217916046	PRJEB29446			99.16	1677121	57	lineage4.3.4.1;lineage2.2.1	MDR-TB	['tbprofiler','input','diff']	tuberculosis: unclassified		Mycobacterium tuberculosis
SAMEA3558674	ERR1035141	WGS	LSHTM	ERX1113939	Illumina MiSeq	PAIRED		GENOMIC	ILLUMINA	ERS865823	ERP011639	['ena-EXPERIMENT-LSHTM-25-09-2015-14:04:49:456-566','SAMEA3558674','mtb566','ERX1113939','297845','ena-STUDY-LSHTM-18-08-2015-18:02:02:463-104','4154970','ERP011639','ena-RUN-LSHTM-25-09-2015-14:04:49:457-566','PRJEB10385','ERS865823','ERR1035141']		2015-12-10T04:35:00.000Z			SAU	Asia																										243	243739400	173332699	PRJEB10385			99.49	1000333	23	La1.2.BCG	Other	['tbprofiler','input','tree','Napier_2020','diff']	tuberculosis: unclassified		Mycobacterium tuberculosis
SAMEA115737962	ERR13260216	WGS	UNIVERSITY OF OXFORD, NUFFIELD DEPARTMENT OF MEDIC	ERX12630629	Illumina NovaSeq 6000	PAIRED	RANDOM PCR	GENOMIC	ILLUMINA	ERS20247606	ERP161058	['PRJEB76547','ERP161058','b28b5ff0-515d-42d2-bc0f-19e45ec26bb9','ERS20247606','1124794','c611d0e02b7d','41857073','SAMEA115737962','webin-reads-c611d0e02b7d','ERX12630629','ERR13260216']	2021	2024-08-04T12:01:00.000Z			PER	South America																										884	884704772	283049304	PRJEB76547								CRyPTIC_2024	tuberculosis: unclassified		Mycobacterium tuberculosis
SAMEA7526886	ERR4798328	WGS	FOUNDATION FOR MEDICAL RESEARCH INDIA	ERX4667750	NextSeq 500	PAIRED	RANDOM	GENOMIC	ILLUMINA	ERS5283358	ERP124850	['773292','sample.14832','22460448','SAMEA7526886','PRJEB41116','ERR4798328','experiment.14832','ERP124850','run.14832','ERS5283358','ERX4667750','project.Mumbai']		2021-11-10T01:19:00.000Z			IND	Asia	Mumbai					S	S			S	S	S	S	S				S		S	S	S	S	S	S	497	497320010	221661503	PRJEB41116	['CRyPTIC_reuse_table','Walker_2022']		99.49	1670137	56	lineage4.5	Other	['Walker_2022','input','tbprofiler','tree','CRyPTIC_reuse_table','CRyPTIC_IND','diff']	tuberculosis: unclassified		Mycobacterium tuberculosis
SAMN02599043	['SRR1172131','SRR1180311','SRR1169467','SRR1180489']	WGS		['SRX470956','SRX479615']	Illumina HiSeq 2000	PAIRED	RANDOM	GENOMIC	ILLUMINA	SRS557795		['C361VACXX140214.6.tagged_778.bam','SRP037888','SRR1180489','SRS557795','C38J0ACXX140204.4.Illumina_P5-Jofel_P7-Libil.bam','SAMN02599043','SRR1180311','C361VACXX140214.5.tagged_778.bam','2892431.WR39948.Solexa-220518.C361VACXX140214.P','2599043','C38J0ACXX140204.3.Illumina_P5-Jofel_P7-Libil.bam','SRR1169467','235708','SRR1172131','SRX470956','2892431.WR39947.Pond-321126.C38J0ACXX140204.P','PRJNA235852','PRJNA235708','SRX479615','M1475']	2002				IND	Asia	Tiruvallur	sputum	Homo sapiens	3	human																					1601	1602824752	843214442	PRJNA235708			95.71	7478420	174	lineage1.1.2	Sensitive	['Napier_2020','tree','diff','tbprofiler','Menardo_2021','input','Menardo_2018']	tuberculosis: human-adapted	L1.1.2	Mycobacterium tuberculosis
SAMN08708371	SRR6831774	WGS	SAN RAFFAELE	SRX3788020	Illumina HiSeq 2500	PAIRED	RANDOM	GENOMIC	ILLUMINA	SRS3040685	SRP128089	['SRP128089','bp0','428596','PRJNA428596','SRR6831774','SAMN08708371','SRS3040685','126-3070','126-3070_090816_UKR_090816_100.gatk.bam','8708371','SRX3788020','126-3070_WGS']		2018-03-14T09:16:00.000Z			UKR	Europe			Homo sapiens	3	human	R	R			R		R	R	S			R	R	R				R			102	102103324	52116292	PRJNA428596	CRyPTIC_WHO2021_PMC7612554		98.99	780609	16	lineage2.2.1	Pre-XDR-TB	['input','Walker_2022','tbprofiler','diff']	tuberculosis: unclassified		Mycobacterium tuberculosis
SAMEA5562446	ERR3276217	WGS	RIVM - NATIONAL INSTITUTE FOR PUBLIC HEALTH AND TH	ERX3303090	Illumina HiSeq 2500	SINGLE	RANDOM	GENOMIC	ILLUMINA	ERS3364477	ERP114661	['ena-STUDY-RIVM - National Institute for Public Health and the Environment-04-04-2019-10:46:49:835-53','17-1065','ERX3303090','SAMEA5562446','ERP114661','PRJEB32037','11397257','ena-RUN-RIVM - National Institute for Public Health and the Environment-10-04-2019-10:49:30:028-1062','ERS3364477','ERR3276217','532369','ena-EXPERIMENT-RIVM - National Institute for Public Health and the Environment-10-04-2019-10:49:30:028-1062']		2019-06-11T06:04:00.000Z			NLD	Europe																										849	849858033	316662205	PRJEB32037								Napier_2020	tuberculosis: human-adapted	L3	Mycobacterium tuberculosis
SAMEA7550915	ERR4817552	WGS	PUBLIC HEALTH ENGLAND	ERX4687394	Illumina MiSeq	PAIRED	RANDOM	GENOMIC	ILLUMINA	ERS5307564	ERP124941	['ERR4817552','ERX4687394','run.20372','PRJEB41201','experiment.20372','22470309','sample.20372','ERP124941','ERS5307564','773303','project.PHE-TB','SAMEA7550915']		2021-11-10T18:03:00.000Z			GBR	Europe																										124	124671119	80283033	PRJEB41201			98.73	790654	22	lineage2.2.1.1	Sensitive	['input','CRyPTIC_PHE','diff','tbprofiler']	tuberculosis: unclassified		Mycobacterium tuberculosis
SAMN33010797	SRR23310884	WGS	UNIVERSITY OF CALIFORNIA, SAN DIEGO	SRX19253651	NextSeq 500	PAIRED	RANDOM	GENOMIC	ILLUMINA	SRS16656396	SRP420557	['33010797','SRR23310884','BP2-1175','bp0','SAMN33010797','TB-BP21175-127_S189_R1_001.fastq.gz','PRJNA930488','SRS16656396','SRP420557','SRX19253651','930488']	2018	2023-02-01T21:08:00.000Z		47.00 N 28.83 E	MDA	Europe	Chisinau	sputum	Homo sapiens	3	human																					667	667363224	287927655	PRJNA930488			99.44	1686372	58	lineage4.2.1	MDR-TB	['tbprofiler','tree','diff','input']	tuberculosis: unclassified		Mycobacterium tuberculosis
SAMN06092097	SRR5065461	WGS	UNIVERSITY OF MELBOURNE	SRX2385827	Illumina HiSeq 2500	PAIRED	RANDOM	GENOMIC	ILLUMINA	SRS1827892	SRP094134	['355614','SAMN06092097','02MTB1645_S105_L001_1.fastq.gz','bp0','HCMC0400','PRJNA355614','6092097','SRX2385827','SRP094134','SRR5065461','SRS1827892']	2010-10	2016-11-30T22:57:00.000Z		10.82 N 106.63 E	VNM	Asia	Ho Chi Minh City	sputum	Homo sapiens	3	human																					400	400795936	195772565	PRJNA355614			99.51	1394538	47	lineage2.2.1	Sensitive	['diff','Napier_2020','tbprofiler','Menardo_2021','input','tree']	tuberculosis: human-adapted	L2.2.1	Mycobacterium tuberculosis
SAMN41934573	SRR29477167	WGS	AGRICULTURE AND AGRI-FOOD CANADA	SRX24989035	Illumina NovaSeq 6000	PAIRED	RANDOM	GENOMIC	ILLUMINA	SRS21690847	SRP418573	['1977','SRX24989035','SRR29477167','SRS21690847','SRP418573','925907','SAMN41934573','NS.2014.001.IDT_i7_128---IDT_i5_128.1977_R1.fastq.gz','AAFC_MAP_#1977_2015-11-04_08','41934573','PRJNA925907']	2022	2024-06-20T14:22:00.000Z			CAN	North America	Ontario	feces	Bos taurus	2	domestic cattle																					1575	1575821806	493345732	PRJNA925907									NTM: avium complex		Mycobacterium avium subsp. paratuberculosis
SAMN07373445	SRR6063509	WGS	NML	SRX3208563	Illumina MiSeq	PAIRED	RANDOM	GENOMIC	ILLUMINA	SRS2533659	SRP118711	['SRR6063509','7373445','NML3bb095b7-b70b-4c42-ad57-32fa65af58ed','1001267','388806','SAMN07373445','SRS2533659','SRX3208563','PRJNA388806','SRP118711']		2017-09-23T15:47:00.000Z			CAN	North America	Nunavut																									585	585498208	385504172	PRJNA388806			99.79	998757	68	lineage4.8	Sensitive	['Napier_2020','tree','diff','tbprofiler','input']	tuberculosis: human-adapted	L4.8	Mycobacterium tuberculosis
SAMN08347768	SRR6458391	WGS	NIH / NIAID	SRX3549039	Illumina MiSeq	PAIRED	RANDOM	GENOMIC	ILLUMINA	SRS2823210	SRP128704	['SRX3549039','2016-N-285_S15_L001_R2_001.fastq.gz','bp0','SRR6458391','SRS2823210','SAMN08347768','8347768','PRJNA429460','SRP128704','429460','4880']	2016-03	2018-01-10T15:33:00.000Z		53.9 N 27.566667 E	BLR	Europe	Minsk	sputum	Homo sapiens	3	human																					305	305668207	206968200	PRJNA429460			99.76	713332	36	lineage4.3.3	Pre-XDR-TB	['input','diff','tree','tbprofiler']	tuberculosis: unclassified		Mycobacterium tuberculosis
SAMN06856081	SRR5657481	WGS	UNIVERSIDAD AUTONOMA DE BAJA CALIFORNIA	SRX2893963	Illumina MiSeq	PAIRED		GENOMIC	ILLUMINA	SRS2261517	SRP108793	['SRX2893963','12-C341_bTB','SRR5657481','SRS2261517','6856081','12-C341RM_S9_L001_R1_001.fastq','384996','SRP108793','SAMN06856081','PRJNA384996','Human_166']	2012	2017-06-08T11:29:00.000Z		32.3159 N 117.30 W	MEX	North America	Baja California,Tijuana	sputum	Homo sapiens	3	human																					294	294244811	180168293	PRJNA384996			98.78	921877	48	La1.8.1	Other	['input','tbprofiler','Napier_2020','tree','diff']	tuberculosis: animal-adapted	La1	Mycobacterium bovis
SAMEA7561176	ERR4828738	WGS	OUCRU-HCMC	ERX4698722	NextSeq 500	PAIRED	RANDOM	GENOMIC	ILLUMINA	ERS5317811	ERP124982	['22476745','ERX4698722','PRJEB41241','773308','ERR4828738','experiment.12538','sample.12538','ERS5317811','run.12538','SAMEA7561176','project.Vietnam','ERP124982']		2021-11-11T06:52:00.000Z			VNM	Asia	Ho Chi Minh City					R				S	R	R	R	R				S		S	R	S	R	S	S	307	307346306	142273819	PRJEB41241	['CRyPTIC_reuse_table','Walker_2022']		99.6	1617310	54	lineage2.2.1	HR-TB	['Walker_2022','tbprofiler','diff','input','tree','CRyPTIC_OUCRU','CRyPTIC_reuse_table']	tuberculosis: unclassified		Mycobacterium tuberculosis
SAMEA919907	ERR031477	WGS	SC	ERX1998341	Illumina Genome Analyzer II	PAIRED	RANDOM	GENOMIC	ILLUMINA	ERS017307	ERP000124	['203813','SC_RUN_5627_7#4','ERR031477','Mtb key strains-sc-2010-03-24','ERS017307','ERP000124','SAMEA919907','ERX1998341','SC_EXP_5627_7#4','PRJEB2070','N0059-sc-2010-11-10-1006321','249654']		2012-07-28T21:11:00.000Z																														947	947670752	708928409	PRJEB2070									tuberculosis: unclassified		Mycobacterium tuberculosis
SAMEA6451282	ERR3794386	WGS	FZB	ERX3796353	NextSeq 500	PAIRED		GENOMIC	ILLUMINA	ERS4216838	ERP119170	['614279','13612-14','ena-RUN-FZB-06-01-2020-14:13:08:033-33','ERR3794386','ERP119170','SAMEA6451282','14317796','ena-STUDY-FZB-06-01-2020-10:49:26:730-1695','ERX3796353','PRJEB36040','ena-EXPERIMENT-FZB-06-01-2020-14:13:08:033-33','ERS4216838']		2020-11-10T17:23:00.000Z																														701	701894389	331695649	PRJEB36040			99.56	1230013	42	lineage2.2.1	MDR-TB	['diff','tbprofiler','input','tree']	MTBC		Mycobacterium tuberculosis complex sp.
SAMN18793732	SRR14270037	CLONE	NATIONAL INSTITUTE FOR COMMUNICABLE DISEASE CONTROL AND PREVENTION, CHINESE CENTER FOR DISEASE CONTR	SRX10631602	AB 5500 Genetic Analyzer	SINGLE	PCR	GENOMIC	ABI_SOLID	SRS8727861	SRP315261	['PRJNA722811','bp0','18793732','SRS8727861','SRP315261','NM11312','SRR14270037','ICDC_NM11312','SRX10631602','SAMN18793732','NM11312.tar.gz','722811']	2011	2021-04-23T12:55:00.000Z			CHN	Asia		sputum	Homo sapiens	3	human																					0	6733	57320	PRJNA722811									tuberculosis: unclassified		Mycobacterium tuberculosis
SAMEA7555310	ERR4821941	WGS	PUBLIC HEALTH ENGLAND	ERX4691783	Illumina MiSeq	PAIRED	RANDOM	GENOMIC	ILLUMINA	ERS5311953	ERP124941	['project.PHE-TB','experiment.24762','run.24762','PRJEB41201','SAMEA7555310','ERS5311953','ERX4691783','sample.24762','773303','ERR4821941','22474717','ERP124941']		2021-11-11T02:27:00.000Z			GBR	Europe										S		S					S	S								462	462036007	273387664	PRJEB41201	Walker_2022		99.46	1682439	57	lineage3.1.2.2	Sensitive	['CRyPTIC_PHE','tbprofiler','diff','Walker_2022','tree','input']	tuberculosis: unclassified		Mycobacterium tuberculosis
SAMN18146749	SRR13861449	WGS	UNIVERISTY OF ANTWERP	SRX10242693	Illumina HiSeq 2500	PAIRED		GENOMIC	ILLUMINA	SRS8383935	SRP308980	['706121','bp0','SRR13861449','SPUTUM3000K-FASTA3-MPER0.80-CONTNtm-CPER99.20-SEED5957667-Mabs-0.14-Sepi-99.06','PRJNA706121','SRX10242693','18146749','SAMN18146749','STUDYSPUTUM3000K-FASTA3-MPER0.80-CONTNtm-CPER99.20-SEED5957667-Mabs-0.14-Sepi-99.06.R1.fastq.gz','SRP308980','SRS8383935','ID5957667']	2021	2021-03-05T03:46:00.000Z						simulated/in silico																								900	900000000	484376351	PRJNA706121								['denylist','laboratory_synthetic','input']	tuberculosis: human-adapted	L4	Mycobacterium tuberculosis	H37Rv
SAMN37209993	SRR25827876	WGS	HAYSTACKANALYTICS PVT. LTD.	SRX21549157	Illumina NovaSeq 6000	PAIRED	PCR	GENOMIC	ILLUMINA	SRS18757156	SRP457772	['bp0','SRX21549157','SRS18757156','37209993','HAPL_012_R1.fastq.gz','SRR25827876','1011210','SAMN37209993','SRP457772','PRJNA1011210','HAPL_012']	2021	2023-08-31T12:35:00.000Z		20.5937 N 78.9629 E	IND	Asia		sputum	Homo sapiens	3	human																					6735	6735041886	2078928301	PRJNA1011210								['denylist','input']	tuberculosis: unclassified		Mycobacterium tuberculosis
SAMEA4041318	ERR1465729	WGS	UNIVERSITY OF BASEL	ERX1536206	Illumina HiSeq 2500	PAIRED	RANDOM	GENOMIC	ILLUMINA	ERS1212428	ERP012852	['G04425','ena-RUN-UNIVERSITY OF BASEL-21-06-2016-07:30:55:133-8','ERS1212428','PRJEB11460','ERX1536206','5808364','SAMEA4041318','ERR1465729','ena-STUDY-UNIVERSITY OF BASEL-19-10-2015-17:08:25:268-8','ena-EXPERIMENT-UNIVERSITY OF BASEL-21-06-2016-07:30:55:133-8','343620','ERP012852']		2016-09-29T23:40:00.000Z																														561	561768464	358917347	PRJEB11460			99.44	1624205	37	lineage4.1.2	Sensitive	['Stucki_2016','tbprofiler','tree','Napier_2020','diff','input']	tuberculosis: human-adapted	L4.1.2	Mycobacterium tuberculosis
SAMEA115746558	ERR13285364	WGS	UNIVERSITY OF OXFORD, NUFFIELD DEPARTMENT OF MEDIC	ERX12655790	Illumina HiSeq 4000	PAIRED	RANDOM PCR	GENOMIC	ILLUMINA	ERS20256442	ERP161058	['91515ca5be5c','PRJEB76547','ERR13285364','webin-reads-91515ca5be5c','ERX12655790','SAMEA115746558','ERS20256442','b28b5ff0-515d-42d2-bc0f-19e45ec26bb9','ERP161058','41890091','1124794']	2020	2024-08-10T07:26:00.000Z			USA	North America																										777	777161866	250844083	PRJEB76547								CRyPTIC_2024	tuberculosis: unclassified		Mycobacterium tuberculosis
SAMN15772527	SRR12420769	WGS	FUDAN UNIVERSITY	SRX8916510	Illumina HiSeq 2500	PAIRED	RANDOM PCR	GENOMIC	ILLUMINA	SRS7173082	SRP276868	['p14','bp0','656167','SRP276868','SRX8916510','SRS7173082','SRR12420769','PRJNA656167','15772527','XZ06021_R1.fastq.gz','SAMN15772527','XZ06021']	2006	2020-08-10T10:36:00.000Z			CHN	Asia	Tibet	sputum	Homo sapiens	3	human																					562	562918500	223145120	PRJNA656167			98.38	1514941	38	lineage2.2.1	MDR-TB	['tree','diff','input','tbprofiler']	tuberculosis: unclassified		Mycobacterium tuberculosis
SAMN15701356	SRR12367782	WGS	DIVISION OF GENOMIC MEDICINE AND INNOVATION SUPPORT	SRX8867133	NextSeq 500	SINGLE	RANDOM PCR	GENOMIC	ILLUMINA	SRS7128101	SRP275544	['PRJNA650263','15701356','MTBDR180401','bp0','SRX8867133','SRP275544','SAMN15701356','SRR12367782','MTBDR180401_S134_good_1.fastq.gz','650263','SRS7128101']	2019	2020-08-03T05:41:00.000Z		15.87 N 100.99 E	THA	Asia		sputum	Homo sapiens	3	human																					93	93120106	41839031	PRJNA650263									tuberculosis: unclassified		Mycobacterium tuberculosis
SAMN30543996	SRR21277031	WGS	SCHOOL OF PUBLIC HEALTH, FUDAN UNIVERSITY	SRX17286466	Illumina HiSeq 2500	PAIRED	RANDOM	GENOMIC	ILLUMINA	SRS14851146	SRP394436	['SAMN30543996','30543996','SRR21277031','LD21F179X','SRS14851146','bp0','SRX17286466','PRJNA874331','874331','LD21F179X_R1.fastq.gz','SRP394436']	2020	2022-08-28T01:00:00.000Z			CHN	Asia	Eastern China		Homo sapiens	3	human																					1237	1237613599	394477783	PRJNA874331								input	tuberculosis: unclassified		Mycobacterium tuberculosis
SAMN41598070	SRR29230754	WGS	FIND, THE FOUNDATION FOR INNOVATIVE NEW DIAGNOSTICS	SRX24749601	Illumina HiSeq 2000	PAIRED	RANDOM	GENOMIC	ILLUMINA	SRS21470189	SRP507535	['SRP507535','1109295','41598070','B9141A_3F00C2143392','PRJNA1109295','SRX24749601','TB-IS-1043-TBDM100552-056_S220_R1_001.fastq.gz','B9141A_3F00C2143392_TBDM100552','SAMN41598070','SRR29230754','SRS21470189']		2024-05-30T06:13:00.000Z			IND	Asia			Homo sapiens	3	human																					722	722686906	315158087	PRJNA1109295								WHO_mutations_2023	tuberculosis: unclassified		Mycobacterium tuberculosis
SAMEA7549209	ERR4815848	WGS	PUBLIC HEALTH ENGLAND	ERX4685690	Illumina HiSeq 2500	PAIRED	RANDOM	GENOMIC	ILLUMINA	ERS5305860	ERP124941	['22468605','sample.18668','ERX4685690','run.18668','SAMEA7549209','project.PHE-TB','experiment.18668','ERR4815848','773303','ERP124941','ERS5305860','PRJEB41201']		2021-11-10T14:12:00.000Z			GBR	Europe										S		S						S								620	620122450	316653615	PRJEB41201	Walker_2022		98.58	1310133	29	lineage4.8	Sensitive	['tbprofiler','CRyPTIC_PHE','diff','Walker_2022','input','tree']	tuberculosis: unclassified		Mycobacterium tuberculosis
SAMEA4680508	ERR9634278	WGS	WELLCOME SANGER INSTITUTE	ERX9187427	HiSeq X Ten	PAIRED	RANDOM	GENOMIC	ILLUMINA	ERS2500704	ERP108919	['943946','IndoTBseq2-sc-5300','SC_RUN_26189_8#127','ERS2500704','ERP108919','SC_EXP_26189_8#127','ERR9634278','SAMEA4680508','15006227','ERX9187427','cc3b6860-38e4-11e8-88eb-3c4a9275d6c8','PRJEB26888']		2023-03-11T23:50:00.000Z																														325	325161588	85932265	PRJEB26888			99.53	1665235	48	lineage4.3.3	Sensitive	['diff','tbprofiler','input','tree']	tuberculosis: unclassified		Mycobacterium tuberculosis
SAMN32819047	SRR23174283	WGS	AGRIFOOD AND BIOSCIENCES INSTITUTE	SRX19125003	Illumina HiSeq X	PAIRED	PCR	GENOMIC	ILLUMINA	SRS16524277	SRP418517	['SRR23174283','32819047','SRS16524277','SAMN32819047','SRP418517','PRJNA925930','TVR398','BTB_TVR_398','bp0','925930','SRX19125003','BTB_TVR_398_Bad_2014_6.263_NI_1.fastq.gz']	2014	2023-01-20T19:01:00.000Z			GBR	Europe			Meles meles	1	badger																					217	217828073	130682984	PRJNA925930			99.48	514498	34	La1.8.1	Other	['tbprofiler','diff','tree','input']	tuberculosis: animal-adapted	La1	Mycobacterium bovis
SAMEA8989191	ERR6336734	WGS	LSHTM	ERX5968411	Illumina NovaSeq 6000	PAIRED	PCR	GENOMIC	ILLUMINA	ERS6671890	ERP130668	['PRJEB46482','SAMEA8989191','ena-EXPERIMENT-LSHTM-20-07-2021-14:55:36:165-48','ERP130668','ntms2016_ntps_2016_110','ERS6671890','ERX5968411','20376789','ena-STUDY-LSHTM-20-07-2021-14:03:43:317-406','748663','ERR6336734','ena-RUN-LSHTM-20-07-2021-14:55:36:165-48']		2021-09-27T04:31:00.000Z																														358	358659702	140736013	PRJEB46482			99.24	2202075	69	lineage1.2.1.2.1	Sensitive	['tree','diff','input','tbprofiler']	tuberculosis: unclassified		Mycobacterium tuberculosis
SAMN38810315	SRR27198239	RNA-Seq	HARVARD TH CHAN SCHOOL OF PUBLIC HEALTH	SRX22878117	Illumina MiSeq	PAIRED	PCR	SYNTHETIC	ILLUMINA	SRS19850757	SRP477760	['38810315','PRJNA1052011','SRR27198239','SRS19850757','14018-S-Accgr4_S27_L001_R1_001.fastq.gz','1052011','SRP477760','SAMN38810315','DNA-231205FOR-113','bp0','14018_Acc 4 Hannah_bacterialDNA','SRX22878117']	2019	2023-12-13T10:45:00.000Z			USA	North America	Pittsburg	lung	Macaca fascicularis	3	crab-eating macaque																					44	44809042	29170783	PRJNA1052011									tuberculosis: unclassified		Mycobacterium tuberculosis
SAMN19728490	SRR14827797	AMPLICON	ROCKEFELLER UNIVERSITY	SRX11157269	NextSeq 2000	SINGLE	PCR	GENOMIC	ILLUMINA	SRS9218745	SRP324258	['SRS9218745','RLC12_H37Rv_BDQ_5D_Low_batch1_rep3','SAMN19728490','SRP324258','738381','SRX11157269','19728490','PRJNA738381','H37Rv_BDQ_5D_Low_batch1_rep3','H37Rv_BDQ_5D_Low_batch1_rep3_S6_L001_R1_001.fastq.gz','SRR14827797','bp0']		2021-06-16T14:48:00.000Z																														3720	3720706190	1049905525	PRJNA738381									tuberculosis: human-adapted	L4	Mycobacterium tuberculosis	H37Rv
SAMN09101553	SRR7069415	OTHER	MODMEDMICOXFORD	SRX3999948	Illumina MiSeq	PAIRED		OTHER	ILLUMINA	SRS3282259	SRP076676	['PRJNA302362','MMMOSRA:4d2db470-cb98-49ff-907e-25f87d9ea333','SRP076676','302362','MMMOSAM:4d2db470-cb98-49ff-907e-25f87d9ea333','SRX3999948','SRR7069415','9101553','SRS3282259','SAMN09101553']	2016	2018-04-26T14:20:00.000Z			GBR	Europe			Homo sapiens	3	human																					435	435044236	254796889	PRJNA302362									tuberculosis: unclassified		Mycobacterium tuberculosis
SAMEA7546626	ERR4813121	WGS	UNIVERSIDAD PERUANA CAYETANO HEREDIA	ERX4683111	Illumina NovaSeq 6000	PAIRED	RANDOM	GENOMIC	ILLUMINA	ERS5303281	ERP124939	['PRJEB41199','ERR4813121','773301','22466020','sample.28974','SAMEA7546626','ERS5303281','project.Peru_Wellcome','ERP124939','experiment.28974','run.28974','ERX4683111']		2021-11-10T09:00:00.000Z			PER	South America																										466	466526580	150290521	PRJEB41199								['input','CRyPTIC_UPCH','standford']	tuberculosis: unclassified		Mycobacterium tuberculosis
SAMEA7527680	ERR4799094	WGS	FOUNDATION FOR MEDICAL RESEARCH INDIA	ERX4668511	NextSeq 500	PAIRED	RANDOM	GENOMIC	ILLUMINA	ERS5284151	ERP124850	['ERS5284151','ERX4668511','PRJEB41116','experiment.27559','project.Mumbai','sample.27559','SAMEA7527680','ERR4799094','run.27559','ERP124850','773292','22461225']		2021-11-10T01:51:00.000Z			IND	Asia	Mumbai					S	S				S	S	S	S				S			S		S	S		1385	1385074378	603285712	PRJEB41116	Walker_2022		99.28	1638373	55	lineage2.2.1;lineage1.2.2.2	MDR-TB	['Walker_2022','tbprofiler','input','diff','CRyPTIC_IND']	tuberculosis: unclassified		Mycobacterium tuberculosis
SAMN18793655	SRR14269949	WGS	NATIONAL INSTITUTE FOR COMMUNICABLE DISEASE CONTROL AND PREVENTION, CHINESE CENTER FOR DISEASE CONTR	SRX10631690	Illumina HiSeq 2000	SINGLE	RANDOM PCR	GENOMIC	ILLUMINA	SRS8727944	SRP315261	['SRP315261','SRS8727944','bp0','SRX10631690','SRR14269949','SAMN18793655','18793655','PRJNA722811','722811','GZ10066','ICDC_GZ10066','GZ10066.tar.gz']	2010	2021-04-19T04:22:00.000Z			CHN	Asia		sputum	Homo sapiens	3	human																					4	4134844	3010756	PRJNA722811									tuberculosis: unclassified		Mycobacterium tuberculosis
SAMEA115744629	ERR13275982	WGS	UNIVERSITY OF OXFORD, NUFFIELD DEPARTMENT OF MEDIC	ERX12646408	NextSeq 500	PAIRED	RANDOM PCR	GENOMIC	ILLUMINA	ERS20254513	ERP161058	['ERX12646408','PRJEB76547','ERS20254513','52732fb8bbb2','SAMEA115744629','41870525','ERR13275982','ERP161058','b28b5ff0-515d-42d2-bc0f-19e45ec26bb9','webin-reads-52732fb8bbb2','1124794']	2020	2024-08-09T03:28:00.000Z			DEU	Europe																										865	865555280	382698968	PRJEB76547								CRyPTIC_2024	tuberculosis: unclassified		Mycobacterium tuberculosis
SAMEA5569964	ERR3287770	WGS	UNIVERSIDAD PERUANA CAYETANO HEREDIA, PERU	ERX3314279	Illumina HiSeq 4000	PAIRED	RANDOM	GENOMIC	ILLUMINA	ERS3371985	ERP114885	['542465','ERR3287770','project.Gates_clinical_isolates_Peru','PRJEB32234','ERS3371985','ERX3314279','experiment.11796','SAMEA5569964','run.11796','ERP114885','11622248','sample.11796']		2021-11-03T09:40:00.000Z			PER	South America						S	S			I	S	R	S	S				R	S	S	S	S	S	S	S	513	513096300	214639398	PRJEB32234	['CRyPTIC_reuse_table','Walker_2022']		99.84	1722491	59	lineage4.3.4.2	MDR-TB	['tbprofiler','tree','Walker_2022','CRyPTIC_UPCH','CRyPTIC_reuse_table','diff','input']	tuberculosis: unclassified		Mycobacterium tuberculosis
SAMEA113538149	['ERR11466062','ERR11466061']	WGS		['ERX10872218','ERX10872219']	NextSeq 500	PAIRED		GENOMIC	ILLUMINA	ERS15534570		['ena-RUN-TAB-22-05-2023-12:53:16:275-7563','ERR11466061','ERR11466062','ERX10872219','PRJEB62480','35506526','ena-RUN-TAB-22-05-2023-12:53:16:275-7561','ERP147571','ena-EXPERIMENT-TAB-22-05-2023-12:53:16:275-7562','BTB-396','SAMEA113538149','d05d2f15-c027-4055-b906-d9d6d110849e','ERS15534570','979605','ena-EXPERIMENT-TAB-22-05-2023-12:53:16:274-7560','ERX10872218']					BWA	Africa																										582	583148937	258397394	PRJEB62480			76.96	1224144	27	lineage4.9.1	RR-TB	['diff','input','tbprofiler','Kopanyo']	tuberculosis: unclassified		Mycobacterium tuberculosis
SAMD00589875	DRR454960	WGS	RIT_JATA	DRX440022	Illumina HiSeq 2500	PAIRED	RANDOM	GENOMIC	ILLUMINA	DRS312511	DRP010174	['DRS312511','DRR454960','DRX440022','SAMD00589875','PRJDB15583','35819962','986328','DRP010174']		2023-06-21T12:47:00.000Z		21.00 N 105.86 E	VNM	Asia	Hanoi	sputum	Homo sapiens	3	human																					1970	1970514000	1375211050	PRJDB15583			99.58	1392906	48	lineage2.2.1	Pre-XDR-TB	['tbprofiler','input','tree','diff']	tuberculosis: unclassified		Mycobacterium tuberculosis
SAMN14929634	SRR11838991	WGS	AGRICULTURE VICTORIA	SRX8389472	Illumina MiSeq	PAIRED	PCR	GENOMIC	ILLUMINA	SRS6702882	SRP263341	['632696','C5L6W_MAP-347_S9_L001_R1_001.fastq.gz','SRS6702882','14929634','PRJNA632696','C5L6W-MAP-347','SRP263341','SRR11838991','SAMN14929634','MAP-347','SRX8389472']	2005	2021-04-16T04:34:00.000Z			AUS	Oceania		feces																								570	570692296	328401501	PRJNA632696									NTM: avium complex		Mycobacterium avium subsp. paratuberculosis
SAMN26429323	SRR18218669	AMPLICON	RUTGERS NEW JERSEY MEDICAL SCHOOL	SRX14365031	Illumina MiSeq	SINGLE	PCR	SYNTHETIC	ILLUMINA	SRS12178200	SRP362443	['26429323','PRJNA812767','SAMN26429323','21_S21_L001_R1_001.fastq','glpK-10X-D0-ND1','812767','SRX14365031','SRR18218669','S21','SRP362443','SRS12178200','bp0']	2020	2022-03-04T07:47:00.000Z			USA	North America	Newark, NJ	As reported: laboratory strain																								24	24445084	8871159	PRJNA812767									tuberculosis: unclassified		Mycobacterium tuberculosis
SAMEA115751166	ERR13292048	WGS	UNIVERSITY OF OXFORD, NUFFIELD DEPARTMENT OF MEDIC	ERX12662534	Illumina MiSeq	PAIRED	RANDOM PCR	GENOMIC	ILLUMINA	ERS20267453	ERP161058	['41910112','ERS20267453','b28b5ff0-515d-42d2-bc0f-19e45ec26bb9','1124794','ERX12662534','SAMEA115751166','ERR13292048','ERP161058','PRJEB76547','webin-reads-7371a6ce218a','7371a6ce218a']	2020	2024-08-25T01:31:00.000Z			USA	North America																										497	497451517	290269992	PRJEB76547								CRyPTIC_2024	tuberculosis: unclassified		Mycobacterium tuberculosis
SAMEA7526225	ERR4797672	WGS	FOUNDATION FOR MEDICAL RESEARCH INDIA	ERX4667090	NextSeq 500	PAIRED	RANDOM	GENOMIC	ILLUMINA	ERS5282698	ERP124850	['run.10662','ERX4667090','22459788','ERS5282698','ERP124850','sample.10662','experiment.10662','SAMEA7526225','ERR4797672','773292','PRJEB41116','project.Mumbai']		2021-11-09T22:54:00.000Z			IND	Asia	Mumbai					S	S			S	R	R	S	S				R			S		R	S		715	715922100	335462701	PRJEB41116	Walker_2022		99.4	1467139	44	lineage2.2.1	Pre-XDR-TB	['diff','tree','Walker_2022','CRyPTIC_IND','input','tbprofiler']	tuberculosis: unclassified		Mycobacterium tuberculosis
SAMN37457933	SRR26112568	WGS	WADSWORTH CENTER	SRX21826941	NextSeq 550	PAIRED	RANDOM	GENOMIC	ILLUMINA	SRS18926550	SRP338930	['PRJNA766641','SRS18926550','SAMN37457933','IDR2200036747-01-01.R1.fastq.gz','766641','IDR2200036747-01-01','37457933','IDR2200036747','SRX21826941','SRP338930','SRR26112568']	2022	2023-09-19T16:21:00.000Z			USA	North America	New York state	sputum	Homo sapiens	3	human																					499	499268780	218252927	PRJNA766641									tuberculosis: unclassified		Mycobacterium tuberculosis
SAMEA112805987	ERR11082275	WGS	FZB	ERX10529644	NextSeq 500	PAIRED		GENOMIC	ILLUMINA	ERS14813533	ERP010814	['ERS14813533','287903','PRJEB9680','ERX10529644','ERR11082275','ena-RUN-TAB-22-03-2023-09:39:46:334-142867','7072-05','ena-STUDY-FZB-22-06-2015-17:16:39:392-292','ERP010814','33894082','ena-EXPERIMENT-TAB-22-03-2023-09:39:46:334-142866','SAMEA112805987']		2023-07-21T05:48:00.000Z																														921	921138644	416398293	PRJEB9680			99.54	1591838	54	lineage2.2.1	MDR-TB	['diff','input','tree','tbprofiler']	tuberculosis: unclassified		Mycobacterium tuberculosis
SAMEA3232146	ERR2515655	WGS	CTB/NICD	ERX2534863	Illumina MiSeq	PAIRED	RANDOM	GENOMIC	ILLUMINA	ERS2400254	ERP107968	['ERS2400254','SAMEA3232146','ERR2515655','10124993','sample.7873','PRJEB25997','experiment.7873','ERP107968','493035','run.7873','project.First_10k_genomes_study_set_5','ERX2534863']		2021-10-23T18:16:00.000Z			ZAF	Africa						S	S			S		S	S				S	S	S				S			237	237404807	164780315	PRJEB25997	Walker_2022		99.35	525845	24	lineage2.2.1.1	Sensitive	['tbprofiler','CRyPTIC_CTB-NICD','Napier_2020','input','diff','tree','Walker_2022']	tuberculosis: human-adapted	L2.2.1.1	Mycobacterium tuberculosis
SAMN31031427	SRR21733350	WGS	MDUPHL	SRX17728880	NextSeq 500	PAIRED	RANDOM	GENOMIC	ILLUMINA	SRS15258337	SRP399923	['SRS15258337','31031427','SRP399923','857537','PRJNA857537','AUSMDU00054866_S166_R1_001.fastq.gz','AUSMDU00054866','SAMN31031427','SRR21733350','SRX17728880']	2020	2022-09-28T00:56:00.000Z			AUS	Oceania	Victoria		Homo sapiens	3	human																					608	608380771	282472829	PRJNA857537			99.59	1322998	46	lineage3.1.2.1	Sensitive	['input','diff','tbprofiler','tree']	tuberculosis: unclassified		Mycobacterium tuberculosis
SAMEA2783200	ERR751763	WGS	SC	ERX695445	Illumina HiSeq 2000	PAIRED	RANDOM	GENOMIC	ILLUMINA	ERS552945	ERP006738	['3337167','ERP006738','The_interaction_between_the_host_and_pathogen_genetics_in_susceptibility_to_pulmonary_tuberculosis-sc-3274','SC_RUN_14722_2#42','ERX695445','31901-sc-2108047','ERS552945','272028','SAMEA2783200','PRJEB7056','ERR751763','SC_EXP_14722_2#42']		2016-01-19T04:07:00.000Z			THA	Asia																										369	369400200	205440788	PRJEB7056			99.55	1555287	35	lineage2.2.1	Sensitive	['tree','diff','input','Napier_2020','tbprofiler','Menardo_2021']	tuberculosis: human-adapted	L2.2.1	Mycobacterium tuberculosis
SAMN14971208	SRR12355099	AMPLICON	GENOSCREEN	SRX8854482	Illumina MiSeq	PAIRED	PCR	GENOMIC	ILLUMINA	SRS7116156	SRP274381	['14971208','13MY1206_deeplex_CGTACTAG-ACTGCATA_L001_R1_001.fastq.gz','PRJNA649788','SRX8854482','SAMN14971208','SRS7116156','13MY1206','bp0','SRP274381','Deeplex302','SRR12355099','649788']		2020-07-30T16:46:00.000Z							Homo sapiens	3	human																					71	71624700	39887536	PRJNA649788									tuberculosis: unclassified		Mycobacterium tuberculosis
SAMEA112802799	ERR11043080	WGS	FZB	ERX10489871	NextSeq 500	PAIRED		GENOMIC	ILLUMINA	ERS14810345	ERP010814	['287903','ERR11043080','ena-EXPERIMENT-TAB-21-03-2023-10:23:42:501-77105','33854854','ena-STUDY-FZB-22-06-2015-17:16:39:392-292','SAMEA112802799','10352-10','ERS14810345','PRJEB9680','ERP010814','ena-RUN-TAB-21-03-2023-10:23:42:501-77106','ERX10489871']		2023-07-20T18:44:00.000Z																														714	714687474	309035406	PRJEB9680								input	tuberculosis: unclassified		Mycobacterium tuberculosis
SAMEA12852036	ERR11244106	WGS	SWISS TROPICAL AND PUBLIC HEALTH INSTITUTE	ERX10652310	Illumina NovaSeq 6000	SINGLE	RANDOM	GENOMIC	ILLUMINA	ERS10459930	ERP135175	['ERS10459930','SAMEA12852036','ERP135175','G45705','ERX10652310','ena-RUN-TAB-17-04-2023-19:57:14:140-4310','PRJEB50582','34306554','ena-EXPERIMENT-TAB-17-04-2023-19:57:14:140-4309','8cc6b8bd-130a-4c76-a0b2-3197bafe5cc6','930268','ERR11244106']	2016	2023-07-27T09:53:00.000Z			GEO	Asia		sputum																								375	375801305	123792123	PRJEB50582									tuberculosis: unclassified		Mycobacterium tuberculosis
SAMN21983402	SRR16156754	WGS	TGEN NORTH	SRX12441604	NextSeq 500	PAIRED	RANDOM	GENOMIC	ILLUMINA	SRS10407756	SRP339714	['TB-R07592-054_S154_R1_001.fastq.gz','SRP339714','21983402','PRJNA767684','SRS10407756','R07592','SRX12441604','767684','SAMN21983402','SRR16156754']		2021-10-01T18:32:00.000Z							Homo sapiens	3	human																					523	523927508	210195603	PRJNA767684			99.71	1709078	59	lineage4.4.1.1	Pre-XDR-TB	['tree','diff','input','tbprofiler']	tuberculosis: unclassified		Mycobacterium tuberculosis
SAMEA115741652	ERR13267118	WGS	UNIVERSITY OF OXFORD, NUFFIELD DEPARTMENT OF MEDIC	ERX12637544	NextSeq 500	PAIRED	RANDOM PCR	GENOMIC	ILLUMINA	ERS20251395	ERP161058	['80fa1211f190','ERP161058','ERX12637544','SAMEA115741652','b28b5ff0-515d-42d2-bc0f-19e45ec26bb9','webin-reads-80fa1211f190','41869588','ERR13267118','PRJEB76547','ERS20251395','1124794']	2019	2024-08-08T11:09:00.000Z			IND	Asia																										534	534154500	266620344	PRJEB76547								CRyPTIC_2024	tuberculosis: unclassified		Mycobacterium tuberculosis
SAMN07956502	SRR6257067	WGS	ST. PETERSBURG PASTEUR INSTITUTE	SRX3363461	Illumina MiSeq	PAIRED	RANDOM	GENOMIC	ILLUMINA	SRS2661486	SRP123873	['SRS2661486','SAMN07956502','SRR6257067','PTB0023','PTB0023.sorted.bam','PRJNA352769','SRP123873','7956502','SRX3363461','352769']	2011	2017-11-05T11:14:00.000Z			RUS	Europe			Homo sapiens	3	human																					235	235329679	111234166	PRJNA352769			86.18	645830	22	lineage4.2.1	HR-TB	['input','diff','Menardo_2021','tbprofiler']	tuberculosis: human-adapted	L4	Mycobacterium tuberculosis
SAMN18881999	SRR14335498	WGS	USDA-NVSL-DBPL	SRX10689618	Illumina MiSeq	PAIRED	RANDOM	GENOMIC	ILLUMINA	SRS8781972	SRP316592	['18881999','SAMN18881999','bp0','SRS8781972','SRP316592','725521','SRX10689618','MAP435_Florence-VT_ID124_R1.fastq.gz','MAP 435','SRR14335498','PRJNA725521']	2005	2021-04-27T16:34:00.000Z			USA	North America	VT	feces	Bos taurus	2	bovine																					358	358639284	178463963	PRJNA725521									NTM: avium complex		Mycobacterium avium subsp. paratuberculosis
SAMN09402693	SRR7341693	WGS	RADBOUDUMC	SRX4215170	NextSeq 500	PAIRED	PCR	GENOMIC	ILLUMINA	SRS3417443	SRP150517	['11504821','MTB0940','SRX4215170','PRJNA475771','bp0','9402693','SRR7341693','SRS3417443','475771','SRP150517','MTB0940_R1.fastq.gz','SAMN09402693']	2015	2018-06-14T11:02:00.000Z			ROU	Europe	Craiova	sputum	Homo sapiens	3	human																					925	925518898	441233785	PRJNA475771			99.59	1381035	46	lineage4.8	MDR-TB	['tbprofiler','Menardo_2021','input','Napier_2020','tree','diff']	tuberculosis: human-adapted	L4.8	Mycobacterium tuberculosis
SAMEA115750873	ERR13291745	WGS	UNIVERSITY OF OXFORD, NUFFIELD DEPARTMENT OF MEDIC	ERX12662231	Illumina MiSeq	PAIRED	RANDOM PCR	GENOMIC	ILLUMINA	ERS20267160	ERP161058	['41909819','ERX12662231','1124794','SAMEA115750873','ERS20267160','a8e3ae33d451','PRJEB76547','ERP161058','webin-reads-a8e3ae33d451','ERR13291745','b28b5ff0-515d-42d2-bc0f-19e45ec26bb9']	2020	2024-08-10T07:25:00.000Z			USA	North America																										537	537521873	339974515	PRJEB76547								CRyPTIC_2024	tuberculosis: unclassified		Mycobacterium tuberculosis
SAMN15703307	SRR12395188	WGS	WADSWORTH CENTER	SRX8893709	MinION	SINGLE	RANDOM	GENOMIC	OXFORD_NANOPORE	SRS7152731	SRP276100	['SAMN15703307','15703307','A387','SRR12395188','SRX8893709','650381','SRS7152731','PRJNA650381','bp0','IDR1900062670-01-01','SRP276100','IDR1900062670-01-01.fastq.gz']	2019	2020-08-05T13:31:00.000Z		40.7481119 N 73.98438414 W	USA	North America	New York	As reported: ZBRW	Homo sapiens	3	human																					1340	1340371953	1216968556	PRJNA650381									tuberculosis: unclassified		Mycobacterium tuberculosis
SAMN17119562	SRR13396004	WGS	CORNELL UNIVERSITY	SRX9814860	Illumina HiSeq 2500	PAIRED	RANDOM	GENOMIC	ILLUMINA	SRS7998609	SRP301093	['6317_2708_28797_HCGGHBCXX_MAP139_GCTACGCT_TATCCTCT_R1.fastq.gz','SAMN17119562','PRJNA686527','SRP301093','SRX9814860','17119562','bp0','6317_2708_28797_HCGGHBCXX','MAP139','SRS7998609','SRR13396004','686527']	2006	2021-01-09T22:54:00.000Z			USA	North America	Petersburgh, NY (Evergreen Farm)	lymph node	Bos taurus	2	domestic cattle																					495	495805162	213230085	PRJNA686527									NTM: avium complex		Mycobacterium avium subsp. paratuberculosis
SAMD00117941	DRR130233	WGS	NIID	DRX122971	Illumina MiSeq	PAIRED	RANDOM	GENOMIC	ILLUMINA	DRS090349	DRP004886	['DRP004886','DRR130233','527409','DRX122971','11127910','SAMD00117941','PRJDB7006','DRS090349']	2015	2019-06-13T19:26:00.000Z			JPN	Asia	Osaka	sputum	Homo sapiens	3	human																					587	587106309	350143696	PRJDB7006			99.54	1553939	102	lineage4.2.2	Sensitive	['tree','input','tbprofiler','Menardo_2021','diff']	tuberculosis: human-adapted	L4	Mycobacterium tuberculosis
SAMN36619468	SRR25340838	WGS	NIH / NIAID	SRX21080322	Illumina HiSeq 1500	PAIRED	RANDOM	GENOMIC	ILLUMINA	SRS18349870	SRP450367	['bp0','36619468','SRP450367','SAMN36619468','996640','UDTB_012.filtered_2_bwa.1.fastq.gz','SRR25340838','SRX21080322','5272','PRJNA996640','SRS18349870']	2018	2023-07-19T18:34:00.000Z		13.5401 N 74.8741 E	IND	Asia	Udupi	sputum	Homo sapiens	3	human																					445	445989674	186844942	PRJNA996640			99.3	1712481	58	lineage1.1.2	Other	['tbprofiler','diff','input']	tuberculosis: unclassified		Mycobacterium tuberculosis
SAMN04407904	SRR3103488	WGS	NATIONAL MICROBIOLOGY LABORATORY	SRX1532138	Illumina MiSeq	PAIRED	RANDOM	GENOMIC	ILLUMINA	SRS1249519	SRP064127	['run_NX_61','SRP064127','run_NX_61_files','SRX1532138','PRJNA295328','SRR3103488','SRS1249519','295328','SAMN04407904','4407904']	2009	2016-01-15T13:13:00.000Z			CAN	North America			Homo sapiens	3	human																					638	638508834	423058263	PRJNA295328			99.77	961258	65	lineage4.4.1.1	Sensitive	['diff','tbprofiler','input','tree']	tuberculosis: unclassified		Mycobacterium tuberculosis
SAMEA115749259	ERR13290112	WGS	UNIVERSITY OF OXFORD, NUFFIELD DEPARTMENT OF MEDIC	ERX12660598	Illumina MiSeq	PAIRED	RANDOM PCR	GENOMIC	ILLUMINA	ERS20265546	ERP161058	['webin-reads-6a1adb48b3b5','41891858','ERP161058','PRJEB76547','1124794','ERX12660598','ERS20265546','ERR13290112','6a1adb48b3b5','b28b5ff0-515d-42d2-bc0f-19e45ec26bb9','SAMEA115749259']	2017	2024-08-24T02:06:00.000Z			GBR	Europe																										331	331671220	214835704	PRJEB76547								CRyPTIC_2024	tuberculosis: unclassified		Mycobacterium tuberculosis
SAMEA4753680	ERR2660527	WGS	IBV_CSIC	ERX2676918	Illumina HiSeq 2500	PAIRED	RANDOM	GENOMIC	ILLUMINA	ERS2573779	ERP109498	['13889548','602245','impact_contam','SAMEA4753680','MZ89','ERR2660527','ERX2676918','PRJEB27421','ERP109498','ERS2573779']		2020-01-20T10:53:00.000Z																														324	324052436	202861896	PRJEB27421			99.63	1567179	69	lineage4.3.4.2.1	Sensitive	['tree','diff','input','tbprofiler']	tuberculosis: unclassified		Mycobacterium tuberculosis
SAMEA114089820	ERR11773748	WGS	UCL CENTRE FOR CLINICAL MICROBIOLOGY	ERX11172436	NextSeq 550	PAIRED	RANDOM	GENOMIC	ILLUMINA	ERS16073663	ERP149436	['ERP149436','TBA_588','ERS16073663','ERX11172436','SAMEA114089820','ERR11773748','PRJEB64299','4da99455-d94f-43bb-96cc-eb7e1d7e89c2','1109088','webin-reads-TBA_588','41283202']	2018	2024-07-27T04:51:00.000Z		UCL CCM	ZAF	Africa			Homo sapiens	3	human																					778	778372384	308068239	PRJEB64299									tuberculosis: unclassified		Mycobacterium tuberculosis
SAMN11250619																																																							['input','Menardo_2021']	tuberculosis: human-adapted	L4	Mycobacterium tuberculosis
SAMEA104447245	ERR2228937	WGS	STATENS SERUM INSTITUT	ERX2282276	NextSeq 500	PAIRED	RANDOM	GENOMIC	ILLUMINA	ERS2065187	ERP022352	['DKC2-0134','ena-STUDY-STATENS SERUM INSTITUT-03-04-2017-09:47:03:433-394','388615','8234852','ERP022352','ERR2228937','SAMEA104447245','ERX2282276','ena-EXPERIMENT-STATENS SERUM INSTITUT-21-12-2017-12:46:39:821-150','ERS2065187','ena-RUN-STATENS SERUM INSTITUT-21-12-2017-12:46:39:821-150','PRJEB20214']	2006	2017-12-22T14:51:00.000Z			DNK	Europe		bronchoalveolar lavage	Homo sapiens	3	human																					903	903655831	462400030	PRJEB20214								['input','outbreak_1112-15_DNK','Napier_2020']	tuberculosis: human-adapted	L4.8	Mycobacterium tuberculosis
SAMN03648028	SRR2100855	WGS	UNIVERSITY OF OXFORD	SRX1095549	Illumina HiSeq 2500	PAIRED	RANDOM	GENOMIC	ILLUMINA	SRS991501	SRP061066	['SRX1095549','SRS991501','SRR2100855','SRP061066','5b53b622-2794-48aa-9573-44b1d21087cc_R00000039_v3.bam','PRJNA282721','3648028','C00014772','SAMN03648028','282721']		2015-07-17T06:24:00.000Z			GBR	Europe						S	S			S		R	S	S				R					R			263	263948000	175015556	PRJNA282721	CRyPTIC_WHO2021_PMC7612554		99.21	2449781	52	lineage3.1.2	Pre-XDR-TB	['Menardo_2021','Menardo_2018','diff','Napier_2020','tbprofiler','input','Walker_2022','tree']	tuberculosis: human-adapted	L3.1.2	Mycobacterium tuberculosis
SAMEA12854645	ERR11245650	WGS	SWISS TROPICAL AND PUBLIC HEALTH INSTITUTE	ERX10653854	Illumina NovaSeq 6000	SINGLE	RANDOM	GENOMIC	ILLUMINA	ERS10461534	ERP135175	['ena-EXPERIMENT-TAB-17-04-2023-19:57:14:690-7397','930268','ERR11245650','G42894','34308213','ERS10461534','SAMEA12854645','PRJEB50582','8cc6b8bd-130a-4c76-a0b2-3197bafe5cc6','ena-RUN-TAB-17-04-2023-19:57:14:690-7398','ERX10653854','ERP135175']	2014	2023-07-27T11:28:00.000Z			GEO	Asia		sputum																								250	250800978	88452476	PRJEB50582									tuberculosis: unclassified		Mycobacterium tuberculosis
SAMN10961377	SRR8651614	WGS	HUASHAN HOSPITAL, FUDAN UNIVERSITY	SRX5449316	HiSeq X Ten	PAIRED	PCR	GENOMIC	ILLUMINA	SRS4425907	SRP187237	['SAMN10961377','SRR8651614','16-3957','10961377','SRX5449316','522942','SRS4425907','SRP187237','PRJNA522942','16-3957_1.fastq.gz']	2016	2019-03-01T18:51:00.000Z		27.92 N 120.67 E	CHN	Asia	Wenzhou	sputum	Homo sapiens	3	human																					1650	1650000000	618947369	PRJNA522942								['input','Napier_2020','Menardo_2021']	tuberculosis: human-adapted	L2.2.1	Mycobacterium tuberculosis
SAMEA8741555	['ERR8665755','ERR8665754']	WGS		ERX8324205	Illumina HiSeq 2500	PAIRED	RANDOM	GENOMIC	ILLUMINA	ERS6421138		['ERR8665755','sample.14684','26334816','ERR8665754','run.14684.1','ERX8324205','811911','ERP135611','project.Belarus_site11','experiment.14684','ERS6421138','PRJEB51021','SAMEA8741555','run.14684.2']					BEL	Europe																										542	542717036	212551644	PRJEB51021	CRyPTIC_reuse_table		99.33	4235802	90	lineage2.2.1	Pre-XDR-TB	['tree','input','diff','CRyPTIC_PHS_Sweden_Belarus','tbprofiler','CRyPTIC_reuse_table']	tuberculosis: unclassified		Mycobacterium tuberculosis
SAMEA7555507	ERR4822138	WGS	PUBLIC HEALTH ENGLAND	ERX4691980	Illumina MiSeq	PAIRED	RANDOM	GENOMIC	ILLUMINA	ERS5312150	ERP124941	['ERX4691980','sample.24959','experiment.24959','PRJEB41201','22474914','SAMEA7555507','run.24959','ERS5312150','project.PHE-TB','ERP124941','773303','ERR4822138']		2021-11-11T03:05:00.000Z			GBR	Europe																										252	252812217	160749796	PRJEB41201								['input','CRyPTIC_PHE']	tuberculosis: unclassified		Mycobacterium tuberculosis
SAMN43780070	SRR30673143	WGS	FIND, THE FOUNDATION FOR INNOVATIVE NEW DIAGNOSTICS	SRX26091818	NextSeq 500	PAIRED	RANDOM	GENOMIC	ILLUMINA	SRS22658136	SRP532857	['SRS22658136','SRP532857','WGS-TB038040206','SAMN43780070','SRR30673143','43780070','PRJNA1160005','TB038040206_R1.fastq.gz','SRX26091818','1160005','TB038040206']	2022	2024-09-16T04:54:00.000Z			GEO	Asia		sputum	Homo sapiens	3	human																					621	621484045	267368124	PRJNA1160005									tuberculosis: unclassified		Mycobacterium tuberculosis
SAMEA6064357	ERR3610860	WGA	MEDGENOME LABS LTD	ERX3606367	HiSeq X Ten	PAIRED		GENOMIC	ILLUMINA	ERS3865479	ERP117465	['MHSP22','ena-STUDY-MedGenome Labs Ltd-24-09-2019-07:40:59:118-182','14364742','SAMEA6064357','ERP117465','ena-RUN-MedGenome Labs Ltd-23-10-2019-09:02:09:540-23','614203','ena-EXPERIMENT-MedGenome Labs Ltd-23-10-2019-09:02:09:540-23','ERR3610860','ERX3606367','ERS3865479','PRJEB34541']	2018	2020-12-21T16:18:00.000Z			IND	Asia	Mumbai	sputum	Homo sapiens	3	human																					2880	2880734100	1100339379	PRJEB34541								['input','Menardo_2021']	tuberculosis: human-adapted	L4	Mycobacterium tuberculosis	H37Rv
SAMN03300241	SRR1791883	WGS	USDA-NVSL-DBL	SRX867545	Illumina MiSeq	PAIRED	RANDOM	GENOMIC	ILLUMINA	SRS838867	SRP053287	['250: 03-4434','PRJNA251692','SRP053287','3300241','SRS838867','250: 03-4434_files','SRR1791883','251692','SAMN03300241','SRX867545','03-4434']	2003	2015-02-23T13:26:00.000Z			MEX	North America			Bos taurus	2	domestic cattle																					402	402669618	239025917	PRJNA251692			99.47	1307387	71	La1.8.1	Other	['diff','input','tbprofiler','tree']	tuberculosis: animal-adapted	La1	Mycobacterium bovis
SAMEA5164090	ERR4024868	WGS	WELLCOME SANGER INSTITUTE	ERX4026256	HiSeq X Ten	PAIRED	RANDOM	GENOMIC	ILLUMINA	ERS2971813	ERP112727	['SAMEA5164090','626130','ERX4026256','ERP112727','PRJEB30294','SC_RUN_28832_4#355','ERR4024868','The_Genomics_of_Multidrug_Resistant_Tuberculosis_Transmission__NIHR_funded_-sc-5364','2fa68eca-6414-11e8-bf99-3c4a9275d6c8','14627965','ERS2971813','SC_EXP_28832_4#355']		2020-04-19T04:03:00.000Z																														298	298826584	63179411	PRJEB30294			99.63	1614480	55	lineage4.3.3	HR-TB	['diff','tree','tbprofiler','input']	tuberculosis: unclassified		Mycobacterium tuberculosis
SAMN28553776	SRR19325518	WGS	WADSWORTH CENTER	SRX15385560	Illumina MiSeq	PAIRED	RANDOM	GENOMIC	ILLUMINA	SRS13114584	SRP374006	['SRR19325518','SAMN28553776','835805','SRP374006','SRS13114584','PRJNA835805','28553776','IDR1700061452-01-01_R1.fastq.gz','IDR1700061452-01-01','SRX15385560']	2017	2022-05-20T06:13:00.000Z			USA	North America	Kings County	sputum	Homo sapiens	3	human																					520	520313078	318250119	PRJNA835805			88.32	1098093	59	lineage2.2.1	MDR-TB	['tree','tbprofiler','diff','input']	tuberculosis: unclassified		Mycobacterium tuberculosis
SAMN31673610	SRR22249510	WGS	INSTITUTE OF CLINICAL PATHOLOGY AND MEDICAL RESEARCH	SRX18226178	NextSeq 500	PAIRED	RANDOM	GENOMIC	ILLUMINA	SRS15722526	SRP407089	['31673610','19-1773-0231','PRJNA899911','bp0','19-1773-0231_1.fastq.gz','SRX18226178','SRS15722526','899911','SRP407089','SRR22249510','SAMN31673610']	2019	2022-11-09T19:19:00.000Z			AUS	Oceania	NSW		Homo sapiens	3	human																					766	766041012	305075313	PRJNA899911			99.35	1883480	61	lineage1.2.1.2.1	Sensitive	['tree','diff','tbprofiler','input']	tuberculosis: unclassified		Mycobacterium tuberculosis
SAMN43397398	SRR30443546	WGS	WADSWORTH CENTER	SRX25869019	NextSeq 550	PAIRED	RANDOM	GENOMIC	ILLUMINA	SRS22482583	SRP338930	['PRJNA766641','43397398','SRS22482583','SAMN43397398','SRX25869019','766641','IDR2400039232-01-01','SRP338930','IDR2400039232-01-01.R1.fastq.gz','SRR30443546']	2024	2024-08-28T16:46:00.000Z			USA	North America	New York state	gastric fluid	Homo sapiens	3	human																					516	516875486	235913065	PRJNA766641									tuberculosis: unclassified		Mycobacterium tuberculosis
SAMN15718524	SRR12380474	WGS	DIVISION OF GENOMIC MEDICINE AND INNOVATION SUPPORT	SRX8879250	NextSeq 500	SINGLE	RANDOM PCR	GENOMIC	ILLUMINA	SRS7139731	SRP275727	['PRJNA650561','MTBDR181092_S118_good_1.fastq.gz','SRP275727','bp0','SRR12380474','MTBDR181092','SAMN15718524','SRX8879250','SRS7139731','650561','15718524']	2019	2020-08-03T22:10:00.000Z		15.87 N 100.99 E	THA	Asia		sputum	Homo sapiens	3	human																					102	102396326	48919136	PRJNA650561									tuberculosis: unclassified		Mycobacterium tuberculosis
SAMEA2533582	ERR550944	WGS	FZB	ERX510013	Illumina HiSeq 2500	PAIRED		GENOMIC	ILLUMINA	ERS456984	ERP010814	['SAMEA2533582','PRJEB9680','ERP010814','ERS456984','5888-06','ERR550944','287903','ERX510013','3793490','ena-STUDY-FZB-22-06-2015-17:16:39:392-292','5888-06_genoscreen_genoscreen_2013-10-31_101bp']		2015-06-25T09:03:00.000Z			DEU	Europe										S		S					S	S	S							515	515236350	331218629	PRJEB9680	CRyPTIC_WHO2021_PMC7612554							['Walker_2022','input','Menardo_2021','Napier_2020','Menardo_2018']	tuberculosis: human-adapted	L4.6.4	Mycobacterium tuberculosis
SAMEA7551943	ERR4818579	WGS	PUBLIC HEALTH ENGLAND	ERX4688421	Illumina HiSeq 2500	PAIRED	RANDOM	GENOMIC	ILLUMINA	ERS5308591	ERP124941	['ERS5308591','experiment.21399','PRJEB41201','22471336','ERX4688421','project.PHE-TB','sample.21399','ERP124941','run.21399','773303','SAMEA7551943','ERR4818579']		2021-11-10T20:05:00.000Z			GBR	Europe																										1	1408474	815379	PRJEB41201								['CRyPTIC_PHE','input']	tuberculosis: unclassified		Mycobacterium tuberculosis
SAMEA6875593	ERR4195795	WGS	Instituto_de_Biomedicina_de_Valencia	ERX4156819	Illumina MiSeq	PAIRED	RANDOM	GENOMIC	ILLUMINA	ERS4603154	ERP122165	['ERS4603154','ERX4156819','SAMEA6875593','mtb_valencia_isolates','PRJEB38719','846033','ERR4195795','28874792','ERP122165','G1671']	2016	2022-06-11T04:53:00.000Z			ESP	Europe	Valencia					S					S															702	702647262	326101816	PRJEB38719		No	99.41	1873800	53	lineage4.8	Sensitive	['TGU','tbprofiler','input','diff','Cancino-Muñoz_2022','tree']	tuberculosis: human-adapted	L4.1	Mycobacterium tuberculosis
SAMEA1118649	ERR2513468	WGS	PHE	ERX2532678	Illumina HiSeq 2500	PAIRED	RANDOM	GENOMIC	ILLUMINA	ERS2398058	ERP107961	['PRJEB25991','run.5251','10122595','ERX2532678','493034','experiment.5251','ERR2513468','sample.5251','project.First_10k_genomes_study_set_4','ERS2398058','ERP107961','SAMEA1118649']		2021-10-23T16:06:00.000Z			GBR	Europe	England									S		S					S	S								644	644913148	336048810	PRJEB25991	Walker_2022		99.37	1896579	63	lineage3	Sensitive	['Walker_2022','tbprofiler','input','diff','Napier_2020','tree','CRyPTIC_PHE']	tuberculosis: human-adapted	L3	Mycobacterium tuberculosis
SAMEA104685094	ERR2503550	WGS	NATIONAL INSTITUTE FOR HEALTH AND WELFARE	ERX2522793	Illumina MiSeq	PAIRED	PCR	GENOMIC	ILLUMINA	ERS2286477	ERP107468	['461533','ERS2286477','9070222','PRJEB25543','ena-STUDY-NATIONAL INSTITUTE FOR HEALTH AND WELFARE-13-03-2018-12:26:09:250-42','ERR2503550','F81','SAMEA104685094','ena-RUN-NATIONAL INSTITUTE FOR HEALTH AND WELFARE-06-04-2018-13:41:54:039-193','ERP107468','ERX2522793','ena-EXPERIMENT-NATIONAL INSTITUTE FOR HEALTH AND WELFARE-06-04-2018-13:41:54:039-193']	2014	2018-05-04T21:56:00.000Z			FIN	Europe																										243	243514312	133401817	PRJEB25543			99.65	1431105	49	lineage4.3.3	Sensitive	['tbprofiler','diff','WGS_2014_FIN','Napier_2020','input','tree']	tuberculosis: human-adapted	L4.3.3	Mycobacterium tuberculosis
SAMN34030698	SRR24083674	WGS	HARVARD SCHOOL OF PUBLIC HEALTH	SRX19884608	Illumina NovaSeq 6000	PAIRED	RANDOM	GENOMIC	ILLUMINA	SRS17238826	SRP431112	['SRR24083674','VCI_359_2_S209_R1_001.fastq.gz','PRJNA950969','34030698','SRP431112','SRS17238826','950969','VCI_359','SAMN34030698','bp0','SRX19884608']		2023-04-05T17:10:00.000Z			VNM	Asia	Ho Chi Minh City		Homo sapiens	3	human																					0	0	162662823	PRJNA950969			99.43	1595802	55	lineage2.2.1	Sensitive	['diff','tree','input','tbprofiler']	tuberculosis: unclassified		Mycobacterium tuberculosis
SAMN06092110	SRR5065681	WGS	UNIVERSITY OF MELBOURNE	SRX2386045	Illumina HiSeq 2500	PAIRED	RANDOM	GENOMIC	ILLUMINA	SRS1828110	SRP094134	['355614','SRX2386045','SRS1828110','6092110','bp0','HCMC0413','SRR5065681','02MTB1632_S139_L001_1.fastq.gz','SAMN06092110','SRP094134','PRJNA355614']	2010-10	2016-11-30T23:10:00.000Z		10.82 N 106.63 E	VNM	Asia	Ho Chi Minh City	sputum	Homo sapiens	3	human																					430	430333167	211238402	PRJNA355614			99.52	1358847	46	lineage2.2.1	Other	['Napier_2020','tree','input','tbprofiler','Menardo_2021','diff']	tuberculosis: human-adapted	L2.2.1	Mycobacterium tuberculosis
SAMEA115739385	ERR13261885	WGS	UNIVERSITY OF OXFORD, NUFFIELD DEPARTMENT OF MEDIC	ERX12632298	Illumina NovaSeq 6000	PAIRED	RANDOM PCR	GENOMIC	ILLUMINA	ERS20249128	ERP161058	['ERS20249128','1124794','ERR13261885','webin-reads-56faad42d407','56faad42d407','b28b5ff0-515d-42d2-bc0f-19e45ec26bb9','SAMEA115739385','PRJEB76547','ERX12632298','41867687','ERP161058']	2021	2024-08-04T18:39:00.000Z			PER	South America																										920	920135714	304113277	PRJEB76547								CRyPTIC_2024	tuberculosis: unclassified		Mycobacterium tuberculosis
SAMN38210334	SRR26794958	WGS	HMS	SRX22491984	Illumina HiSeq 4000	SINGLE	cDNA	GENOMIC	ILLUMINA	SRS19505099	SRP471323	['bp0','SRP471323','Peru7113_R1.fastq.gz','7113','PRJNA1039243','1039243','SAMN38210334','SRX22491984','SRS19505099','Peru7113','SRR26794958','38210334']	2011	2023-11-11T22:54:00.000Z			PER	South America		sputum	Homo sapiens	3	human																					240	240021300	116053727	PRJNA1039243								standford	tuberculosis: unclassified		Mycobacterium tuberculosis
SAMN01925617	['SRR924207','SRR833078']	WGS		['SRX270775','SRX008611']	Illumina HiSeq 2000	PAIRED	RANDOM	GENOMIC	ILLUMINA	SRS415231		['1925617','1909635.WR36050.Solexa-152251.D25WHACXX130523.P','PRJNA190930','TKK_02_0007','SRR833078','D25WHACXX130523.1.tagged_109.bam','SRR924207','H088VADXX130418.1.Illumina_P5-Wodel_P7-Kexaz.bam','1909635.WR35851.Solexa-146333.H088VADXX130418.P','SAMN01925617','SRP021302','SRX270775','PRJNA183624','SRS415231','190930','SRX008611']					ZAF	Africa	King George V Hospital, Durban	As reported: bodily fluid	Homo sapiens	3	human																					2754	2755047296	1304333257	PRJNA190930			99.72	2761023	62	lineage4.3.3	Pre-XDR-TB	['Napier_2020','diff','tree','tbprofiler','input','Nimmo_2024']	tuberculosis: human-adapted	L4.3.3	Mycobacterium tuberculosis
SAMN14416892	SRR11662664	WGS	KHON KAEN UNIVERSITY	SRX8223449	Illumina HiSeq 2500	PAIRED	Restriction Digest	GENOMIC	ILLUMINA	SRS6580087	SRP259494	['SRR11662664','M01871-57','SAMN14416892','PRJNA613706','SRP259494','SRX8223449','613706','SRS6580087','bp0','14416892','M01871-57_R1.fq.gz']	2015	2020-05-01T15:26:00.000Z		16.051 N 103.653 E	THA	Asia		sputum	Homo sapiens	3	human																					1439	1439440500	540048288	PRJNA613706			99.47	1816923	62	lineage2.2.1	MDR-TB	['tree','diff','tbprofiler','input']	tuberculosis: unclassified		Mycobacterium tuberculosis
SAMEA7550716	ERR4817353	WGS	PUBLIC HEALTH ENGLAND	ERX4687195	Illumina HiSeq 2500	PAIRED	RANDOM	GENOMIC	ILLUMINA	ERS5307365	ERP124941	['ERP124941','SAMEA7550716','ERR4817353','PRJEB41201','sample.20173','ERX4687195','run.20173','773303','project.PHE-TB','experiment.20173','22470110','ERS5307365']		2021-11-10T17:17:00.000Z			GBR	Europe																										459	459751938	214754541	PRJEB41201			98.64	1826116	41	lineage4.1.2.1	Sensitive	['input','CRyPTIC_PHE','tbprofiler','tree','diff']	tuberculosis: unclassified		Mycobacterium tuberculosis
SAMN40031179	SRR28044503	WGS	CHRISTIAN MEDICAL COLLAGE, VELLORE	SRX23695856	Illumina NovaSeq 6000	PAIRED	RANDOM	GENOMIC	ILLUMINA	SRS20526090	SRP226525	['SRX23695856','40031179','SRP226525','SRS20526090','SAMN40031179','575883','2201012751_R1.fastq.gz','2201012751','SRR28044503','PRJNA575883']	2022	2024-02-22T06:56:00.000Z		21.7679 N 78.8718 E	IND	Asia	Madhya Pradesh - Bhairopur		Homo sapiens	3	human																					1324	1324156146	572576154	PRJNA575883			96.7	1524566	36	lineage3	Sensitive	['diff','tbprofiler','tree','input']	tuberculosis: unclassified		Mycobacterium tuberculosis
SAMN05919579	SRR28393847	WGS	FIND, THE FOUNDATION FOR INNOVATIVE NEW DIAGNOSTICS	SRX23998849	Illumina HiSeq 2500	PAIRED	RANDOM	GENOMIC	ILLUMINA	SRS20795420	SRP496567	['WGS-Peru4058','SRP496567','5919579','SRS20795420','PRJNA343736','I0002154-8','SRR28393847','343736','SRX23998849','SAMN05919579','Peru4058_R1.fastq.gz']	2012	2024-03-22T05:43:00.000Z		12 S 77 W	PER	South America	Lima	As reported: patient	Homo sapiens	3	human																					677	677067250	342657726	PRJNA343736			99.55	1906842	54	lineage4.1.1.3	HR-TB	['standford','tree','tbprofiler','diff','input']	tuberculosis: unclassified		Mycobacterium tuberculosis
SAMN33860604	SRR23938690	WGS	NIH / NIAID	SRX19747979	NextSeq 500	PAIRED	RANDOM	GENOMIC	ILLUMINA	SRS17113691	SRP428639	['947579','bp0','SRP428639','SRS17113691','TBPO-1405_lib42844_nextseq_nx0149_151bp.filtered_2nd.1.fastq.gz','PRJNA947579','SRR23938690','SAMN33860604','33860604','19914','SRX19747979']	2020	2023-03-22T12:24:00.000Z		48.0196 N 66.9237 E	KAZ	Asia		sputum	Homo sapiens	3	human																					563	563046262	270429473	PRJNA947579			99.44	1378039	44	lineage2.2.1	MDR-TB	['diff','tbprofiler','input','tree']	tuberculosis: unclassified		Mycobacterium tuberculosis
SAMN20525035	SRR15368781	WGS	SCHOOL OF PUBLIC HEALTH, FUDAN UNIVERSITY	SRX11671433	Illumina HiSeq 2000	PAIRED	PCR	GENOMIC	ILLUMINA	SRS9703545	SRP330727	['20525035','SRR15368781','SRP330727','SAMN20525035','2013-East-053','bp0','SRS9703545','751240','H86_R1.fastq.gz','SRX11671433','H86','PRJNA751240']	2013	2021-08-08T10:50:00.000Z		30.35 N 120.52 E	CHN	Asia	Zheijiang	sputum	Homo sapiens	3	human																					2031	2031644400	978500880	PRJNA751240								['input','timelapse_Zhejiang_CHN']	tuberculosis: unclassified		Mycobacterium tuberculosis
SAMEA104606023	ERR2322017	WGS	LSHTM	ERX2372980	PacBio RS	SINGLE		GENOMIC	PACBIO_SMRT	ERS2217305	ERP024191	['PRJEB21888','ERP024191','ERR2322017','ERX2372980','ena-STUDY-LSHTM-21-07-2017-11:25:37:198-365','ena-EXPERIMENT-LSHTM-21-02-2018-17:56:47:735-5','WBB1456_11-00225-4','ERS2217305','435691','ena-RUN-LSHTM-21-02-2018-17:56:47:735-5','SAMEA104606023','8615235']		2018-03-02T21:44:00.000Z																														1778	1778258944	6340916808	PRJEB21888									tuberculosis: unclassified		Mycobacterium tuberculosis
SAMN37457672	SRR26112457	WGS	WADSWORTH CENTER	SRX21826458	NextSeq 500	PAIRED	RANDOM	GENOMIC	ILLUMINA	SRS18926067	SRP338930	['766641','SAMN37457672','IDR2200030386-01-01','PRJNA766641','37457672','SRP338930','IDR2200030386-01-01.R1.fastq.gz','SRX21826458','IDR2200030386','SRS18926067','SRR26112457']	2022	2023-09-19T16:20:00.000Z			USA	North America	New York state	As reported: body fluid	Homo sapiens	3	human																					718	718987591	324903618	PRJNA766641									tuberculosis: unclassified		Mycobacterium tuberculosis
SAMEA7280308	ERR4553566	WGS	INSTITUTE OF TROPICAL MEDICINE	ERX4489936	Illumina HiSeq 2500	PAIRED	RANDOM	GENOMIC	ILLUMINA	ERS5040909	ERP123102	['PRJEB39569','ERX4489936','ERR4553566','ena-RUN-Institute of tropical medicine-28-08-2020-16:29:08:351-164','15937355','ena-EXPERIMENT-Institute of tropical medicine-28-08-2020-16:29:08:351-164','ena-STUDY-Institute of tropical medicine-27-07-2020-14:37:16:152-1905','SAMEA7280308','660147','ITM2007-02225','ERP123102','ERS5040909']	2007	2020-08-29T18:46:00.000Z			BGD	Asia		sputum	Homo sapiens	3	human																					324	324855458	183020786	PRJEB39569			99.6	1738794	73	lineage4	Pre-XDR-TB	['tree','tbprofiler','input','diff']	tuberculosis: unclassified		Mycobacterium tuberculosis
SAMEA112804380	ERR11044700	WGS	FZB	ERX10491491	NextSeq 500	PAIRED		GENOMIC	ILLUMINA	ERS14811926	ERP010814	['ERS14811926','ERX10491491','ERR11044700','ERP010814','ena-STUDY-FZB-22-06-2015-17:16:39:392-292','287903','1964-08','ena-RUN-TAB-21-03-2023-10:23:43:238-80346','SAMEA112804380','PRJEB9680','ena-EXPERIMENT-TAB-21-03-2023-10:23:43:238-80345','33856435']		2023-07-20T20:58:00.000Z																														452	452766617	221053067	PRJEB9680			99.45	1334328	45	lineage4.1.2.1	Sensitive	['diff','tbprofiler','input','tree']	tuberculosis: unclassified		Mycobacterium tuberculosis
SAMEA7157576	ERR5865958	WGS	SWISS TROPICAL AND PUBLIC HEALTH INSTITUTE	ERX5511753	Illumina HiSeq 2500	PAIRED		GENOMIC	ILLUMINA	ERS4918038	ERP123095	['ena-RUN-Swiss Tropical and Public Health Institute-03-05-2021-19:33:15:194-2422','674180','ena-EXPERIMENT-Swiss Tropical and Public Health Institute-03-05-2021-19:33:15:194-2422','ERP123095','SAMEA7157576','ERS4918038','PRJEB39561','G36018','ERX5511753','19060189','ena-STUDY-Swiss Tropical and Public Health Institute-27-07-2020-11:23:30:592-1894','SRS8943426','ERR5865958']		2021-05-15T04:34:00.000Z			GEO	Asia																										658	658948846	345186819	PRJEB39561			99.38	1639798	36	lineage4.1	MDR-TB	['diff','tbprofiler','tree','input','R-MDR_GEO']	tuberculosis: unclassified		Mycobacterium tuberculosis
SAMN15337228	SRR12062485	WGS	FUDAN UNIVERSITY	SRX8590444	Illumina HiSeq 2500	PAIRED	RANDOM PCR	GENOMIC	ILLUMINA	SRS6881594	SRP268168	['17A199_R1.fastq.gz','SAMN15337228','bp0','SRS6881594','SRP268168','640897','17A199','15337228','SRX8590444','PRJNA640897','p31-1','SRR12062485']	2017	2020-06-21T09:22:00.000Z			CHN	Asia	shenzhen	sputum	Homo sapiens	3	human																					1037	1037584800	441657500	PRJNA640897			99.58	1791757	60	lineage2.2.1.1	MDR-TB	['input','tbprofiler','tree','diff']	tuberculosis: unclassified		Mycobacterium tuberculosis
SAMN15703012	SRR12395243	WGS	WADSWORTH CENTER	SRX8893654	MinION	SINGLE	RANDOM	GENOMIC	OXFORD_NANOPORE	SRS7152676	SRP276100	['650381','SAMN15703012','IDR1900037116-01-01.fastq.gz','15703012','PRJNA650381','A157','IDR1900037116-01-01','SRX8893654','SRP276100','SRS7152676','bp0','SRR12395243']	2019	2020-08-05T13:31:00.000Z		40.7481119 N 73.98438414 W	USA	North America	New York	As reported: SPT	Homo sapiens	3	human																					607	607545078	555606279	PRJNA650381									tuberculosis: unclassified		Mycobacterium tuberculosis
SAMD00117909	DRR130201	WGS	NIID	DRX122939	Illumina MiSeq	PAIRED	RANDOM	GENOMIC	ILLUMINA	DRS090317	DRP004886	['11127878','DRX122939','PRJDB7006','DRP004886','DRR130201','SAMD00117909','DRS090317','527409']	2016	2019-06-13T19:38:00.000Z			JPN	Asia	Osaka	sputum	Homo sapiens	3	human																					1168	1168969754	647424809	PRJDB7006			99.73	1651264	110	lineage2.2.2	HR-TB	['input','diff','Menardo_2021','tbprofiler','tree']	tuberculosis: human-adapted	L2	Mycobacterium tuberculosis
SAMN36849947	SRR25534327	WGS	SHANDONG PROVINCIAL HOSPITAL	SRX21263800	Illumina HiSeq 4000	PAIRED	RANDOM	GENOMIC	ILLUMINA	SRS18516877	SRP453313	['SRS18516877','SRX21263800','T883.IS300_Clean.1.fastq.gz','1002108','PRJNA1002108','SAMN36849947','T883','SRR25534327','36849947','SRP453313','bp0']	2017	2023-08-05T20:43:00.000Z		36.40 N 117.00 E	CHN	Asia	Shandong	As reported: phlegm	Homo sapiens	3	human																					1083	1083817500	472885607	PRJNA1002108			99.61	1832139	65	lineage2.2.1	Sensitive	['diff','tbprofiler','input','tree']	tuberculosis: human-adapted	L4	Mycobacterium tuberculosis	H37Rv
SAMD00142786	DRR188957	WGS	RIT_JATA	DRX179422	Illumina MiSeq	PAIRED	other	GENOMIC	ILLUMINA	DRS200772	DRP007602	['DRS200772','PRJDB7494','DRR188957','SAMD00142786','DRX179422','754720','DRP007602','20795662']	2017	2021-08-14T17:18:00.000Z			JPN	Asia	Kyushu		Homo sapiens	3	human																					765	765893699	473048202	PRJDB7494			99.59	1496092	97	lineage2.2.1	Sensitive	['tree','input','tbprofiler','diff']	tuberculosis: unclassified		Mycobacterium tuberculosis
SAMN30963236	SRR21676945	WGS	WADSWORTH CENTER	SRX17675259	Illumina MiSeq	PAIRED	RANDOM	GENOMIC	ILLUMINA	SRS15207150	SRP338930	['IDR1700058871-01-01_S10_L001_R1_001.fastq.gz','SRR21676945','SAMN30963236','SRP338930','SRX17675259','766641','SRS15207150','30963236','PRJNA766641','IDR1700058871']	2017	2022-09-22T13:24:00.000Z			USA	North America	New York state		Homo sapiens	3	human																					393	393958166	254235033	PRJNA766641								input	tuberculosis: unclassified		Mycobacterium tuberculosis
SAMN19687847	SRR14802028	WGS	SIMON FRASER UNIVERSITY	SRX11135083	NextSeq 500	PAIRED	RANDOM	GENOMIC	ILLUMINA	SRS9198473	SRP323639	['19687847','SAMN19687847','SRS9198473','PRJNA736718','TB-222-1767-19_S95_1.fastq.gz','SRR14802028','TB-222-1767-19_S95','bp0','SRP323639','SRX11135083','736718']	2019	2021-06-13T22:51:00.000Z		47.03278 N 28.89972 E	MDA	Europe			Homo sapiens	3	human																					1168	1168747656	458953999	PRJNA736718			99.57	1753691	60	lineage2.2.1	Sensitive	['diff','tree','input','tbprofiler']	tuberculosis: unclassified		Mycobacterium tuberculosis
SAMEA897846	ERR036219	WGS	SC	ERX1995580	Illumina HiSeq 2000	PAIRED	RANDOM	GENOMIC	ILLUMINA	ERS019763	ERP000436	['ERR036219','203880','SAMEA897846','SC_RUN_5961_3#5','SC_EXP_5961_3#5','PRJEB2358','Whole_genome_sequencing_of_Mycobacterium_tuberculosis_from_a_population_in_Malawi___transmission_dynamics_and_associations_with_HIV-sc-2010-12-14','ERS019763','627292','ERP000436','ERX1995580','71177-sc-2011-01-27-1026550']	1997	2014-08-31T15:34:00.000Z			MWI	Africa		sputum	Homo sapiens	3	human					S		S					S	S	S							641	641060550	307664448	PRJEB2358	Coll_2018							['Napier_2020','Coll_2018','input']	tuberculosis: human-adapted	L4.9.1	Mycobacterium tuberculosis
SAMEA7548176	ERR4814817	WGS	PUBLIC HEALTH ENGLAND	ERX4684659	Illumina HiSeq 2500	PAIRED	RANDOM	GENOMIC	ILLUMINA	ERS5304829	ERP124941	['run.17637','PRJEB41201','ERP124941','ERR4814817','SAMEA7548176','22467574','experiment.17637','project.PHE-TB','ERX4684659','773303','sample.17637','ERS5304829']		2021-11-10T12:58:00.000Z			GBR	Europe										S		R						S								193	193141776	83979016	PRJEB41201	Walker_2022		99.33	1764042	40	lineage1.2.2.2	HR-TB	['Walker_2022','CRyPTIC_PHE','tbprofiler','diff','input','tree']	tuberculosis: unclassified		Mycobacterium tuberculosis
SAMN10663283	SRR8380887	WGS	NATIONAL INSTITUTE FOR RESEARCH IN TUBERCULOSIS	SRX5190898	Illumina MiSeq	PAIRED	RANDOM PCR	GENOMIC	ILLUMINA	SRS4197037	SRP174923	['PRJNA512266','512266','10663283','SAMN10663283','SRR8380887','CR009-CC0017_S4_L001_001.fastq.gz','CR009CC0017','bp0','SRS4197037','SRP174923','CR009-CC0017_S4_L001_R1_001.fastq.gz','SRX5190898']	2016	2018-12-31T07:06:00.000Z		12.942883 N 80.132824 E	IND	Asia		sputum	Homo sapiens	3	human																					818	818714550	508206639	PRJNA512266			99.61	1464210	81	lineage4	HR-TB	['Napier_2020','tree','diff','Menardo_2021','tbprofiler','input']	tuberculosis: human-adapted	L4	Mycobacterium tuberculosis
SAMEA112800800	ERR11050799	WGS	FZB	ERX10497590	NextSeq 500	PAIRED		GENOMIC	ILLUMINA	ERS14808346	ERP010814	['ena-RUN-TAB-21-03-2023-10:58:00:094-107858','ena-EXPERIMENT-TAB-21-03-2023-10:58:00:094-107857','ERX10497590','PRJEB9680','287903','ena-STUDY-FZB-22-06-2015-17:16:39:392-292','ERR11050799','33852856','ERS14808346','21004681','SAMEA112800800','ERP010814']		2023-07-20T23:22:00.000Z																														628	628646438	297039519	PRJEB9680			99.67	1508956	50	lineage4.3.4.2	Sensitive	['diff','input','tree','tbprofiler']	tuberculosis: unclassified		Mycobacterium tuberculosis
SAMN12168543	SRR9614681	AMPLICON	OMEGA D.O.O.	SRX6377735	Ion S5	SINGLE	PCR	GENOMIC	ION_TORRENT	SRS5038420	SRP212373	['bp0','551916','IonCode_0129_01-2018.bai','SRX6377735','SRS5038420','SLO4498','SAMN12168543','SRR9614681','SRP212373','IonCode_0129_01-2018','PRJNA551916','12168543']	2017	2019-07-01T03:06:00.000Z		43.99 N 22.87 E	BGR	Europe	Vidin	sputum	Homo sapiens	3	human																					87	87383559	53634175	PRJNA551916									tuberculosis: human-adapted	L4	Mycobacterium tuberculosis
SAMEA13119814	ERR8774442	WGS	UNIVERSITY OF BASEL, SWITZERLAND	ERX8437697	Illumina HiSeq 2500	PAIRED		GENOMIC	ILLUMINA	ERS10723780	ERP135588	['ena-EXPERIMENT-TAB-24-02-2022-09:00:19:317-91691','ERS10723780','G21950','ena-RUN-TAB-24-02-2022-09:00:19:318-91692','30046324','SAMEA13119814','ERR8774442','863195','e85ebed1-8b4e-426c-a0a5-d56f438d6aa3','ERP135588','ERX8437697','PRJEB50999']	2016	2022-08-10T22:28:00.000Z			NGA	Africa			Homo sapiens	3	human																					349	349459798	148029732	PRJEB50999								input	tuberculosis: unclassified		Mycobacterium tuberculosis
SAMD00653581	DRR509808	Tn-Seq	NIIGATA	DRX493710	NextSeq 500	SINGLE	PCR	GENOMIC	ILLUMINA	DRS338482	DRP010709	['DRS338482','37987629','1032302','DRP010709','DRR509808','PRJDB16874','SAMD00653581','DRX493710']	2020	2023-10-27T16:14:00.000Z	Mycobacterium avium-intracellulare Infection		JPN	Asia	Niigata	sputum	Homo sapiens	3	human																					296	296419342	155197287	PRJDB16874									NTM: avium complex		Mycobacterium intracellulare
SAMEA4975718	ERR2843482	WGS	OXFORD UNIVERSITY CLINICAL RESEARCH UNIT	ERX2850207	Illumina HiSeq 2500	PAIRED	RANDOM	GENOMIC	ILLUMINA	ERS2793790	ERP111479	['ena-EXPERIMENT-Oxford University Clinical Research Unit-16-10-2018-09:15:53:945-51','SAMEA4975718','ena-STUDY-Oxford University Clinical Research Unit-16-10-2018-09:16:00:490-15','508067','ERR2843482','PRJEB29199','10514751','ERP111479','ena-RUN-Oxford University Clinical Research Unit-16-10-2018-09:15:53:945-51','5781-TB-CPath-Thuong-IS-1026-2135','ERS2793790','ERX2850207']		2018-12-03T01:15:00.000Z																														321	321042308	145313313	PRJEB29199								input	tuberculosis: unclassified		Mycobacterium tuberculosis
SAMN28538070	SRR19303986	WGS	NATIONAL INSTITUTE OF INFECTIOUS DISEASES "L. SPALLANZANI"	SRX15364153	Illumina MiSeq	PAIRED	RANDOM	GENOMIC	ILLUMINA	SRS13093542	SRP373287	['28538070','PRJNA834606','SAMN28538070','bp0','SP543_R1.fastq.gz','SRR19303986','SP543','SRX15364153','SRS13093542','SRP373287','834606']	2017	2022-05-19T20:54:00.000Z		41.86 N 12.45 E	ITA	Europe	Rome	sputum	Homo sapiens	3	human																					561	561033276	264423851	PRJNA834606			99.53	1379968	46	lineage4.1.2.1	Sensitive	['diff','input','tree','tbprofiler']	tuberculosis: unclassified		Mycobacterium tuberculosis
SAMEA3671525	ERR1199153	WGS	UNIVERSITY OF BASEL	ERX1271411	Illumina HiSeq 2500	PAIRED	RANDOM	GENOMIC	ILLUMINA	ERS978674	ERP012852	['G02530','PRJEB11460','5807245','SAMEA3671525','ena-STUDY-UNIVERSITY OF BASEL-19-10-2015-17:08:25:268-8','ena-EXPERIMENT-UNIVERSITY OF BASEL-05-01-2016-09:49:34:667-61','ena-RUN-UNIVERSITY OF BASEL-05-01-2016-09:49:34:667-61','ERS978674','ERR1199153','ERP012852','ERX1271411','343620']		2016-09-29T15:28:00.000Z																														626	626528048	466904470	PRJEB11460			99.55	1398208	29	lineage4.6.1.2	HR-TB	['diff','Menardo_2021','tbprofiler','Napier_2020','Stucki_2016','Menardo_2018','input','tree']	tuberculosis: human-adapted	L4.6.1.2	Mycobacterium tuberculosis
SAMN43575999	SRR30640839	WGS	UNIVERSITI MALAYSIA SABAH	SRX26062648	Illumina NovaSeq 6000	PAIRED	RANDOM	GENOMIC	ILLUMINA	SRS22631864	SRP498011	['SRR30640839','STB-T18A','43575999','PRJNA1091826','SRP498011','SAMN43575999','SRX26062648','1091826','T18A.R1.fq','SRS22631864','Mycobacterium tuberculosis STB-T18A']	2023	2024-09-11T22:33:00.000Z		5.9568 N 116.0726 E	MYS	Asia	Sabah	As reported: Spine	Homo sapiens	3	human																					1451	1451779200	428977388	PRJNA1091826									tuberculosis: unclassified		Mycobacterium tuberculosis
SAMEA4040935	ERR1464006	WGS	FZB	ERX1534483	NextSeq 500	PAIRED		GENOMIC	ILLUMINA	ERS1212045	ERP014761	['SAMEA4040935','4466-15','PRJEB13214','ERP014761','ERS1212045','393955','7348937','ena-RUN-FZB-20-06-2016-15:56:31:905-118','ERR1464006','ena-EXPERIMENT-FZB-20-06-2016-15:56:31:905-118','ERX1534483','ena-STUDY-FZB-30-03-2016-19:00:00:745-26']		2017-07-13T10:34:00.000Z																														1414	1414766491	611412542	PRJEB13214								outbreak_chimera_postsurgery	NTM: avium complex		Mycobacterium intracellulare subsp. chimaera
SAMEA11761329	ERR8025526	WGS	DST/NRF CENTRE OF EXCELLENCE FOR BIOMEDICAL TB RES	ERX7591114	Illumina NovaSeq 6000	PAIRED	RANDOM PCR	GENOMIC	ILLUMINA	ERS9408718	ERP127235	['SAMEA11761329','ERR8025526','ERX7591114','25051441','ena-RUN-TAB-17-01-2022-09:26:01:254-17559','798337','ERS9408718','PRJEB43283','R22688','ena-EXPERIMENT-TAB-17-01-2022-09:26:01:254-17558','ERP127235','ena-STUDY-DST/NRF Centre of Excellence for Biomedical TB research, SAMRC Centre for TB Research-24-02-2021-10:13:08:178-1231']	2013	2022-03-16T04:25:00.000Z			ZAF	Africa		sputum	Homo sapiens	3	human																					843	843023158	575006932	PRJEB43283			97.48	1533044	44	lineage2.2.1	Pre-XDR-TB	['input','tree','diff','tbprofiler']	tuberculosis: unclassified		Mycobacterium tuberculosis
SAMN08795136	SRR6896567	WGS	SAN RAFFAELE	SRX3846336	Illumina MiSeq	PAIRED	RANDOM	GENOMIC	ILLUMINA	SRS3090648	SRP128089	['SRR6896567','8795136','SAMN08795136','SRX3846336','SRS3090648','SRP128089','bp0','GH00378509_S15.gatk.bam','GH00378509_WGS','GH00378509','428596','PRJNA428596']		2018-03-27T13:27:00.000Z							Homo sapiens	3	human																					254	254605533	160429091	PRJNA428596			99.57	550869	26	lineage4.8	Sensitive	['tbprofiler','input','diff','tree']	tuberculosis: unclassified		Mycobacterium tuberculosis
SAMEA7545457	ERR4811953	WGS	UNIVERSIDAD PERUANA CAYETANO HEREDIA	ERX4681943	Illumina NovaSeq 6000	PAIRED	RANDOM	GENOMIC	ILLUMINA	ERS5302113	ERP124939	['ERX4681943','ERS5302113','experiment.25490','ERP124939','run.25490','ERR4811953','22464846','773301','project.Peru_Wellcome','sample.25490','PRJEB41199','SAMEA7545457']	2018	2021-11-10T06:53:00.000Z			PER	South America						S				S	S	S	S	S				S		S	S	S	S	S	S	451	451407856	157899362	PRJEB41199	['Walker_2022','CRyPTIC_reuse_table']		99.65	1767321	61	lineage4.1.2.1	Sensitive	['input','tbprofiler','standford','tree','diff','CRyPTIC_reuse_table','Walker_2022','CRyPTIC_UPCH']	tuberculosis: unclassified		Mycobacterium tuberculosis
SAMN41421491	SRR29055409	WGS	FIND, THE FOUNDATION FOR INNOVATIVE NEW DIAGNOSTICS	SRX24580416	Illumina HiSeq 2000	PAIRED	RANDOM	GENOMIC	ILLUMINA	SRS21320331	SRP507535	['SRS21320331','6B1800_E5BA363AAB54_IDR1700038585','41421491','SRR29055409','SRP507535','1109295','SAMN41421491','IDR1700038585-01-01_S13_L001_R1_001.fastq.gz','6B1800_E5BA363AAB54','SRX24580416','PRJNA1109295']		2024-05-16T11:49:00.000Z			USA	North America			Homo sapiens	3	human																					445	445526959	273712894	PRJNA1109295								WHO_mutations_2023	tuberculosis: unclassified		Mycobacterium tuberculosis
SAMEA7544435	ERR4811375	WGS	CCDC	ERX4679821	HiSeq X Ten	PAIRED	RANDOM	GENOMIC	ILLUMINA	ERS5301093	ERP124934	['ERS5301093','773297','project.CDC_22','run.14139','ERX4679821','sample.14139','ERR4811375','22464271','ERP124934','SAMEA7544435','experiment.14139','PRJEB41194']		2021-11-10T06:07:00.000Z										S				S	S	S	S	S				S		S	S	S	S	S	S	1474	1474617600	622654505	PRJEB41194	CRyPTIC_reuse_table		99.43	1742109	60	lineage4.2.2	Sensitive	['tbprofiler','tree','input','diff','CRyPTIC_reuse_table','CRyPTIC_CCDC_CDC_22']	tuberculosis: unclassified		Mycobacterium tuberculosis
SAMN30556175	SRR21291133	WGS	SCHOOL OF PUBLIC HEALTH, FUDAN UNIVERSITY	SRX17300425	Illumina HiSeq 2500	PAIRED	RANDOM	GENOMIC	ILLUMINA	SRS14862164	SRP394436	['D177','SRS14862164','D177_R1.fastq.gz','SRP394436','bp0','874331','SAMN30556175','SRR21291133','SRX17300425','30556175','PRJNA874331']	2013	2022-09-02T03:25:00.000Z			CHN	Asia	Eastern China		Homo sapiens	3	human																					1177	1177005600	478193216	PRJNA874331			99.5	1847511	63	lineage4.4.2	Sensitive	['tree','input','tbprofiler','diff']	tuberculosis: unclassified		Mycobacterium tuberculosis
SAMEA7547975	ERR4814616	WGS	PUBLIC HEALTH ENGLAND	ERX4684458	Illumina HiSeq 2500	PAIRED	RANDOM	GENOMIC	ILLUMINA	ERS5304628	ERP124941	['SAMEA7547975','ERR4814616','experiment.17436','ERP124941','PRJEB41201','773303','run.17436','project.PHE-TB','sample.17436','ERS5304628','ERX4684458','22467373']		2021-11-10T12:07:00.000Z			GBR	Europe																										506	506015879	236050082	PRJEB41201								['input','CRyPTIC_PHE']	tuberculosis: unclassified		Mycobacterium tuberculosis
SAMN17019861	SRR13232711	WGS	NIH / NIAID	SRX9664626	Illumina MiSeq	PAIRED	RANDOM	GENOMIC	ILLUMINA	SRS7863117	SRP297425	['SRP297425','SAMN17019861','SRR13232711','TBPO-327_lib29495_nextseq_n0258_151bp_R1.fastq.gz','SRX9664626','683067','6016','PRJNA683067','bp0','17019861','SRS7863117']	2015-09	2020-12-09T13:49:00.000Z		53.9006 N 27.5590 E	BLR	Europe	Minsk	sputum	Homo sapiens	3	human																					832	832768613	347854212	PRJNA683067								input	tuberculosis: unclassified		Mycobacterium tuberculosis
SAMEA115751576	ERR13292458	WGS	UNIVERSITY OF OXFORD, NUFFIELD DEPARTMENT OF MEDIC	ERX12662944	Illumina MiSeq	PAIRED	RANDOM PCR	GENOMIC	ILLUMINA	ERS20267863	ERP161058	['ERR13292458','0cbc398b54a1','ERS20267863','PRJEB76547','webin-reads-0cbc398b54a1','b28b5ff0-515d-42d2-bc0f-19e45ec26bb9','1124794','41910515','ERX12662944','SAMEA115751576','ERP161058']	2020	2024-08-10T07:28:00.000Z			USA	North America																										438	438466581	282337837	PRJEB76547								CRyPTIC_2024	tuberculosis: unclassified		Mycobacterium tuberculosis
SAMEA3414408	ERR2516667	WGS	HARVARD MEDICAL SCHOOL	ERX2535883	Illumina HiSeq 2500	PAIRED	RANDOM	GENOMIC	ILLUMINA	ERS2401345	ERP107971	['ERX2535883','run.9631','PRJEB26000','ERS2401345','sample.9631','493038','project.First_10k_genomes_study_set_8','10126005','ERR2516667','SAMEA3414408','experiment.9631','ERP107971']		2022-07-23T01:24:00.000Z			PER	South America										R							R	R								353	353445194	247994767	PRJEB26000	Walker_2022		99.74	1765883	40	lineage4	MDR-TB	['CRyPTIC_Harvard','Walker_2022','tbprofiler','Nimmo_2024','input','tree','Napier_2020','diff']	tuberculosis: human-adapted	L4	Mycobacterium tuberculosis
SAMEA12853208	ERR11244667	WGS	SWISS TROPICAL AND PUBLIC HEALTH INSTITUTE	ERX10652871	Illumina NovaSeq 6000	SINGLE	RANDOM	GENOMIC	ILLUMINA	ERS10460516	ERP135175	['ERX10652871','8cc6b8bd-130a-4c76-a0b2-3197bafe5cc6','34307138','SAMEA12853208','ena-EXPERIMENT-TAB-17-04-2023-19:57:14:320-5431','G45393','ERS10460516','ERP135175','930268','PRJEB50582','ena-RUN-TAB-17-04-2023-19:57:14:320-5432','ERR11244667']	2015	2023-07-27T09:55:00.000Z			GEO	Asia		sputum																								286	286795762	100860592	PRJEB50582									tuberculosis: unclassified		Mycobacterium tuberculosis
SAMEA7562514	ERR4830075	WGS	IML GAUTING	ERX4700059	NextSeq 500	PAIRED	RANDOM	GENOMIC	ILLUMINA	ERS5319148	ERP124987	['experiment.15533','ERX4700059','22478082','sample.15533','run.15533','ERP124987','ERS5319148','773313','SAMEA7562514','project.Cryptic_2018_2nd','PRJEB41246','ERR4830075']	2018	2021-11-11T08:55:00.000Z										S				R	S	R	S	S				S		S	S	S	S	S	S	542	542991332	237457539	PRJEB41246	CRyPTIC_reuse_table		99.52	1612700	55	lineage2.2.1	MDR-TB	['CRyPTIC_Gauting','tree','CRyPTIC_reuse_table','tbprofiler','input','diff']	tuberculosis: unclassified		Mycobacterium tuberculosis
SAMN02403633	['SRR1174280','SRR1173752','SRR1167249','SRR1165269']	WGS		['SRX474027','SRX467694']	Illumina HiSeq 2000	PAIRED	RANDOM	GENOMIC	ILLUMINA	SRS555287		['TB_RSA194','228187','SRS555287','2520248.WR39311.Solexa-211921.C33J6ACXX140118.P','PRJNA228187','PRJNA217391','C3PT6ACXX140130.3.Illumina_P5-Dikad_P7-Nazet.bam','SRR1167249','2403633','C33J6ACXX140118.4.tagged_747.bam','SRR1165269','SRR1173752','SAMN02403633','C33J6ACXX140118.5.tagged_747.bam','SRX467694','SRX474027','2520248.WR39310.Pond-320488.C3PT6ACXX140130.P','SRP036942','C3PT6ACXX140130.4.Illumina_P5-Dikad_P7-Nazet.bam','SRR1174280']					ZAF	Africa			Homo sapiens	3	human																					2208	2208971606	1276133580	PRJNA228187			98.88	5336412	121	lineage2.2.2	Pre-XDR-TB	['diff','tree','Menardo_2018','input','Menardo_2021','tbprofiler','Napier_2020']	tuberculosis: human-adapted	L2.2.2	Mycobacterium tuberculosis
SAMN05575978	SRR4035896	WGS	HARVARD MEDICAL SCHOOL	SRX2027053	Illumina HiSeq 2000	PAIRED	RANDOM	GENOMIC	ILLUMINA	SRS1621388	SRP082185	['746-L2B3_1.fastq.gz','P24-Lung2-B3','PRJNA323744','323744','SRR4035896','SRP082185','SRS1621388','SAMN05575978','SRX2027053','5575978']	2013-07	2016-08-16T14:18:00.000Z		29.6483 S 30.3318 E	ZAF	Africa	Kwazulu-Natal	lung	Homo sapiens	3	human																					303	303249672	213880377	PRJNA323744								['Napier_2020','denylist','input','intrapatient_ZAF']	tuberculosis: human-adapted	L4.3.2.1	Mycobacterium tuberculosis
SAMN08732155	SRR6855710	WGS	SAN RAFFAELE	SRX3811079	Illumina MiSeq	PAIRED	RANDOM	GENOMIC	ILLUMINA	SRS3061627	SRP128089	['SRP128089','bp0','BD00638311_WGS','SAMN08732155','SRS3061627','BD00638311_S6.gatk.bam','8732155','SRR6855710','PRJNA428596','SRX3811079','428596','BD00638311']		2018-03-20T13:08:00.000Z							Homo sapiens	3	human																					298	298638447	174845386	PRJNA428596			99.5	512838	26	lineage2.2.1	Sensitive	['tree','diff','tbprofiler','input']	tuberculosis: unclassified		Mycobacterium tuberculosis
SAMN41598160	SRR29230738	WGS	FIND, THE FOUNDATION FOR INNOVATIVE NEW DIAGNOSTICS	SRX24749617	Illumina HiSeq 2000	PAIRED	RANDOM	GENOMIC	ILLUMINA	SRS21470205	SRP507535	['SRR29230738','TB-IS-1043-TBDM-101149_S199_R1_001.fastq.gz','1109295','PRJNA1109295','SAMN41598160','SRP507535','SRX24749617','B9141A_66B4F3906DD9','B9141A_66B4F3906DD9_TBDM101149','SRS21470205','41598160']		2024-05-30T06:13:00.000Z			IND	Asia			Homo sapiens	3	human																					416	416076876	174341861	PRJNA1109295								WHO_mutations_2023	tuberculosis: unclassified		Mycobacterium tuberculosis
SAMN21236438	SRR15723037	WGS	SHANGHI CDC	SRX12018722	Illumina HiSeq 2500	PAIRED	other	GENOMIC	ILLUMINA	SRS10023680	SRP335713	['SAMN21236438','SRR15723037','SRX12018722','k0421','21236438','PRJNA760838','760838','bp0','SRP335713','K0421','SRS10023680','K0421.1.fastq.gz']	2018-01	2021-09-05T09:27:00.000Z			CHN	Asia	Shanghai	sputum	Homo sapiens	3	human																					1012	1012144200	479723027	PRJNA760838			99.54	1513797	50	lineage2.2.1	Sensitive	['tree','tbprofiler','diff','input']	tuberculosis: unclassified		Mycobacterium tuberculosis
SAMEA112804982	ERR11081158	WGS	FZB	ERX10528526	NextSeq 500	PAIRED		GENOMIC	ILLUMINA	ERS14812528	ERP010814	['4111-01','SAMEA112804982','PRJEB9680','ERR11081158','287903','ena-STUDY-FZB-22-06-2015-17:16:39:392-292','ERP010814','ena-RUN-TAB-22-03-2023-09:21:25:338-112413','33893079','ERS14812528','ERX10528526','ena-EXPERIMENT-TAB-22-03-2023-09:21:25:338-112412']		2023-07-21T04:05:00.000Z																														683	683052235	304703687	PRJEB9680			99.76	1668715	56	lineage4.8	Sensitive	['input','diff','tbprofiler','tree']	tuberculosis: unclassified		Mycobacterium tuberculosis
SAMEA7546132	ERR4812628	WGS	UNIVERSIDAD PERUANA CAYETANO HEREDIA	ERX4682618	Illumina NovaSeq 6000	PAIRED	RANDOM	GENOMIC	ILLUMINA	ERS5302788	ERP124939	['ERR4812628','SAMEA7546132','ERP124939','sample.28462','ERX4682618','22465521','PRJEB41199','project.Peru_Wellcome','run.28462','experiment.28462','ERS5302788','773301']	2019	2021-11-10T08:02:00.000Z			PER	South America						S				S	S	S	S	S				S		S	S	S	S	S	S	1193	1193933746	363959042	PRJEB41199	['Walker_2022','CRyPTIC_reuse_table']		99.52	1883499	72	lineage2.2.1	Sensitive	['diff','Walker_2022','tbprofiler','tree','input','CRyPTIC_UPCH','standford','CRyPTIC_reuse_table']	tuberculosis: unclassified		Mycobacterium tuberculosis
SAMN13337520	SRR10500308	WGS	SAN RAFFAELE SCIENTIFIC INSTITUTE	SRX7189340	NextSeq 500	PAIRED	RANDOM	GENOMIC	ILLUMINA	SRS5695413	SRP187175	['bp0','SRR10500308','SRX7189340','PRJNA524863','SRP187175','SAMN13337520','524863','13337520','737-17','737-17_S7_R1_001.fastq.gz','SRS5695413','S7']	2017	2019-11-20T13:24:00.000Z			PAK	Asia		sputum	Homo sapiens	3	human																					479	479116752	233208834	PRJNA524863			99.23	1535564	44	lineage1.1.2	HR-TB	['tree','diff','input','tbprofiler']	tuberculosis: unclassified		Mycobacterium tuberculosis
SAMEA115741582	ERR13267037	WGS	UNIVERSITY OF OXFORD, NUFFIELD DEPARTMENT OF MEDIC	ERX12637463	NextSeq 500	PAIRED	RANDOM PCR	GENOMIC	ILLUMINA	ERS20251325	ERP161058	['d67633083e26','ERX12637463','1124794','ERP161058','b28b5ff0-515d-42d2-bc0f-19e45ec26bb9','PRJEB76547','41869518','ERR13267037','SAMEA115741582','webin-reads-d67633083e26','ERS20251325']	2019	2024-08-09T03:33:00.000Z			IND	Asia																										786	786337200	351383835	PRJEB76547								CRyPTIC_2024	tuberculosis: unclassified		Mycobacterium tuberculosis
SAMEA2709827	ERR2515283	WGS	CTB/NICD	ERX2534497	Illumina MiSeq	PAIRED	RANDOM	GENOMIC	ILLUMINA	ERS2399888	ERP107968	['ERX2534497','project.First_10k_genomes_study_set_5','493035','ERR2515283','PRJEB25997','run.7507','experiment.7507','10124627','ERP107968','SAMEA2709827','sample.7507','ERS2399888']		2021-10-23T18:16:00.000Z			ZAF	Africa						S	S			S		R	S				S	R	S				S			538	538113729	309165034	PRJEB25997	Walker_2022							['Walker_2022','input','CRyPTIC_CTB-NICD','Nimmo_2024','Napier_2020']	tuberculosis: human-adapted	L2.2.1	Mycobacterium tuberculosis
SAMN41664501	SRR29273849	WGS	FIND, THE FOUNDATION FOR INNOVATIVE NEW DIAGNOSTICS	SRX24791083	Illumina HiSeq 2000	PAIRED	RANDOM	GENOMIC	ILLUMINA	SRS21508306	SRP511583	['PRJNA1119915','SRR29273849','1119915','SAMN41664501','SRP511583','41664501','EUST16997','SRX24791083','EUST16997_lib94_R1.fastq.gz','SRS21508306','bp0']	2018-03	2024-06-04T09:42:00.000Z			ROU	Europe			Homo sapiens	3	human																					727	727853229	316188659	PRJNA1119915									tuberculosis: unclassified		Mycobacterium tuberculosis
SAMEA7554885	ERR4821517	WGS	PUBLIC HEALTH ENGLAND	ERX4691359	Illumina HiSeq 2500	PAIRED	RANDOM	GENOMIC	ILLUMINA	ERS5311529	ERP124941	['experiment.24338','ERS5311529','ERR4821517','ERX4691359','ERP124941','project.PHE-TB','22474279','run.24338','PRJEB41201','sample.24338','SAMEA7554885','773303']		2021-11-11T02:12:00.000Z			GBR	Europe						S	S			R	S	R	S	S				R					S	S		424	424515379	181826052	PRJEB41201	Walker_2022							['input','Walker_2022','CRyPTIC_PHE']	tuberculosis: unclassified		Mycobacterium tuberculosis
SAMN06092544	SRR5067294	WGS	UNIVERSITY OF MELBOURNE	SRX2387592	Illumina HiSeq 2500	PAIRED	RANDOM	GENOMIC	ILLUMINA	SRS1829535	SRP094134	['SRS1829535','SRR5067294','PRJNA355614','SRX2387592','355614','02MTB1054_2.fastq.gz','HCMC0847','SAMN06092544','SRP094134','bp0','6092544']	2010-05	2016-12-01T20:55:00.000Z		10.82 N 106.63 E	VNM	Asia	Ho Chi Minh City	sputum	Homo sapiens	3	human																					555	555961548	274099727	PRJNA355614			99.5	1372524	47	lineage2.2.1	Other	['input','tbprofiler','Menardo_2021','diff','Napier_2020','tree']	tuberculosis: human-adapted	L2.2.1	Mycobacterium tuberculosis
SAMN40566388	SRR28409640	WGS	WADSWORTH CENTER	SRX24013978	Illumina MiSeq	PAIRED	RANDOM	GENOMIC	ILLUMINA	SRS20809107	SRP338930	['SRP338930','PRJNA766641','40566388','IDR1900007146-01-01','766641','SRR28409640','SRX24013978','SAMN40566388','IDR1900007146-01-01.R1.fastq.gz','SRS20809107']	2019	2024-03-21T15:35:00.000Z			USA	North America	New York state	sputum	Homo sapiens	3	human																					255	255981184	161979445	PRJNA766641			99.43	666964	35	lineage3	Sensitive	['diff','tbprofiler','input','tree']	tuberculosis: unclassified		Mycobacterium tuberculosis
SAMEA7548172	ERR4814813	WGS	PUBLIC HEALTH ENGLAND	ERX4684655	Illumina HiSeq 2500	PAIRED	RANDOM	GENOMIC	ILLUMINA	ERS5304825	ERP124941	['ERX4684655','ERS5304825','22467570','773303','SAMEA7548172','run.17633','ERR4814813','ERP124941','PRJEB41201','experiment.17633','sample.17633','project.PHE-TB']		2021-11-10T12:57:00.000Z			GBR	Europe										S		S						S								185	185449058	73331356	PRJEB41201	Walker_2022		97.88	1699374	36	lineage4.3.1	Sensitive	['diff','tree','input','CRyPTIC_PHE','tbprofiler','Walker_2022']	tuberculosis: unclassified		Mycobacterium tuberculosis
SAMEA1406022	ERR123922	WGS	SC	ERX100104	Illumina HiSeq 2000	PAIRED	RANDOM	GENOMIC	ILLUMINA	ERS083008	ERP000276	['203976','ERP000276','SC_RUN_7531_8#19','ERX100104','SC_EXP_7531_8#19','ERS083008','S00007174-sc-2011-12-22T13:20:52Z-1328405','995026','PRJEB2221','Mycobacterium tuberculosis pilot-sc-2010-07-26','SAMEA1406022','ERR123922']		2014-09-24T08:34:00.000Z																														496	496603800	277021338	PRJEB2221			99.39	1903708	43	lineage3	Sensitive	['input','tbprofiler','tree','diff']	tuberculosis: unclassified		Mycobacterium tuberculosis
SAMN20525357	SRR15368798	WGS	SCHOOL OF PUBLIC HEALTH, FUDAN UNIVERSITY	SRX11671416	Illumina HiSeq 2000	PAIRED	PCR	GENOMIC	ILLUMINA	SRS9703523	SRP330727	['V53','SRS9703523','PRJNA751240','2013-West-042','V53_R1.fastq.gz','SRR15368798','20525357','bp0','SAMN20525357','SRP330727','SRX11671416','751240']	2013	2021-08-08T10:44:00.000Z		30.39 N 120.41 E	CHN	Asia	Zheijiang	sputum	Homo sapiens	3	human																					1754	1754258400	732317505	PRJNA751240								['input','timelapse_Zhejiang_CHN']	tuberculosis: unclassified		Mycobacterium tuberculosis
SAMEA115739930	ERR13264989	WGS	UNIVERSITY OF OXFORD, NUFFIELD DEPARTMENT OF MEDIC	ERX12635402	Illumina NovaSeq 6000	PAIRED	RANDOM PCR	GENOMIC	ILLUMINA	ERS20249673	ERP161058	['1124794','PRJEB76547','ERX12635402','ERS20249673','SAMEA115739930','ERP161058','b28b5ff0-515d-42d2-bc0f-19e45ec26bb9','41868052','webin-reads-3b32a26fd598','3b32a26fd598','ERR13264989']	2021	2024-08-04T19:01:00.000Z			VNM	Asia																										484	484441220	161579945	PRJEB76547								CRyPTIC_2024	tuberculosis: unclassified		Mycobacterium tuberculosis
SAMN15815814	SRR12451443	WGS	APHP, LARIBOISIERE HOSPITAL	SRX8945843	Illumina MiSeq	PAIRED	DNase	GENOMIC	ILLUMINA	SRS7201222	SRP277468	['SRS7201222','bp0','SAMN15815814','PRJNA657124','657124','SRR12451443','A11','HCAI-A11','15815814','SRP277468','SRX8945843','A11_R1_001.fastq.gz']		2020-08-14T02:11:00.000Z	atypical Mycobacterium infectious disease	48.87 N 2.33 W	FRA	Europe			Homo sapiens	3	human																					472	472786436	257428522	PRJNA657124									NTM: avium complex		Mycobacterium intracellulare subsp. chimaera
SAMEA7549753	ERR4816392	WGS	PUBLIC HEALTH ENGLAND	ERX4686234	Illumina MiSeq	PAIRED	RANDOM	GENOMIC	ILLUMINA	ERS5306404	ERP124941	['project.PHE-TB','ERR4816392','ERX4686234','773303','SAMEA7549753','PRJEB41201','run.19212','experiment.19212','22469149','ERS5306404','ERP124941','sample.19212']		2021-11-10T15:07:00.000Z			GBR	Europe																										247	247973230	166594722	PRJEB41201			99.35	1307331	38	lineage2.2.1	Sensitive	['diff','tbprofiler','tree','input','CRyPTIC_PHE']	tuberculosis: unclassified		Mycobacterium tuberculosis
SAMN20513016	SRR15316468	WGS	SCHOOL OF PUBLIC HEALTH, FUDAN UNIVERSITY	SRX11621128	Illumina HiSeq 2000	PAIRED	PCR	GENOMIC	ILLUMINA	SRS9656391	SRP330727	['SRX11621128','SRS9656391','SRR15316468','E64','PRJNA751240','SAMN20513016','bp0','2008-North-005','SRP330727','751240','E64_R1.fastq.gz','20513016']	2008	2021-08-01T01:31:00.000Z		30.32 N 120.04 E	CHN	Asia	Zheijiang	sputum	Homo sapiens	3	human																					1621	1621345200	612703469	PRJNA751240			99.52	1893716	64	lineage4.4.2	HR-TB	['tbprofiler','diff','timelapse_Zhejiang_CHN','input','tree']	tuberculosis: unclassified		Mycobacterium tuberculosis
SAMEA7552895	ERR4819530	WGS	PUBLIC HEALTH ENGLAND	ERX4689372	Illumina HiSeq 2500	PAIRED	RANDOM	GENOMIC	ILLUMINA	ERS5309542	ERP124941	['ERS5309542','ERX4689372','SAMEA7552895','773303','ERP124941','project.PHE-TB','run.22350','experiment.22350','PRJEB41201','22472287','ERR4819530','sample.22350']		2021-11-10T21:18:00.000Z			GBR	Europe																										316	316456070	150109452	PRJEB41201			99.34	2492487	56	lineage4.4.1.1	Sensitive	['diff','tree','tbprofiler','CRyPTIC_PHE','input']	tuberculosis: unclassified		Mycobacterium tuberculosis
SAMN05577054	SRR4034203	WGS	HARVARD MEDICAL SCHOOL	SRX2025502	Illumina HiSeq 2000	PAIRED	RANDOM	GENOMIC	ILLUMINA	SRS1619931	SRP082185	['SRR4034203','5577054','SRX2025502','SAMN05577054','PRJNA323744','SRP082185','323744','781-L4C3_1.fastq.gz','SRS1619931','P36-Lung4-C3']	2013-10	2016-08-16T02:06:00.000Z		29.6483 S 30.3318 E	ZAF	Africa	Kwazulu-Natal	lung	Homo sapiens	3	human																					439	439763494	291126617	PRJNA323744								['denylist','Napier_2020','input','intrapatient_ZAF']	tuberculosis: human-adapted	L4.3.2.1	Mycobacterium tuberculosis
SAMN26422468	SRR18217401	AMPLICON	RUTGERS NEW JERSEY MEDICAL SCHOOL	SRX14363817	Illumina MiSeq	SINGLE	RANDOM	SYNTHETIC	ILLUMINA	SRS12177141	SRP362391	['SRS12177141','bp0','BC-10X-D12-ND10','26422468','SRX14363817','812682','S42','SRR18217401','SRP362391','PRJNA812682','42_S42_L001_R1_001.fastq','SAMN26422468']	2020	2022-03-03T23:23:00.000Z			USA	North America	Newark, NJ	As reported: laboratory strain																								43	43558276	22517825	PRJNA812682									tuberculosis: unclassified		Mycobacterium tuberculosis
SAMN05576925	SRR4033929	WGS	HARVARD MEDICAL SCHOOL	SRX2025252	Illumina HiSeq 2000	PAIRED	RANDOM	GENOMIC	ILLUMINA	SRS1619681	SRP082185	['SRP082185','PRJNA323744','SAMN05576925','SRR4033929','P35-Lung2-C1','SRS1619681','5576925','323744','SRX2025252','780-L2C1_1.fastq.gz']	2013-10	2016-08-16T01:06:00.000Z		29.6483 S 30.3318 E	ZAF	Africa	Kwazulu-Natal	lung	Homo sapiens	3	human																					659	659119334	441253144	PRJNA323744								['denylist','Napier_2020','intrapatient_ZAF','input']	tuberculosis: human-adapted	L4.3.2.1	Mycobacterium tuberculosis
SAMN09651743	SRR7516373	WGS	NIH / NIAID	SRX4386415	Illumina HiSeq 2500	PAIRED	RANDOM	GENOMIC	ILLUMINA	SRS3542746	SRP153211	['SRS3542746','SRR7516373','9651743','SRP153211','SAMN09651743','480888','2990','TB-CPath-Shubladze-IS-1032-15-008599_S21_R2_001.fastq.gz','SRX4386415','PRJNA480888','bp0']	2015	2018-07-12T17:41:00.000Z		41.7151 N 44.8271 E	GEO	Asia	Tbilisi	sputum	Homo sapiens	3	human																					424	424573646	187022294	PRJNA480888								input	tuberculosis: unclassified		Mycobacterium tuberculosis
SAMN21856120	SRR16088203	WGS	NIH / NIAID	SRX12374516	NextSeq 500	PAIRED	RANDOM	GENOMIC	ILLUMINA	SRS10345424	SRP338907	['TBPO-744_lib34271_nextseq_n0278_151bp.filtered_2nd.1.fastq.gz','21856120','766649','SRX12374516','SAMN21856120','bp0','10755','SRR16088203','PRJNA766649','SRP338907','SRS10345424']	2019	2021-10-15T10:03:00.000Z		41.7151 N 44.8271 E	GEO	Asia	Tbilisi	sputum	Homo sapiens	3	human																					767	767712268	340620623	PRJNA766649			99.5	1614243	51	lineage2.2.1	MDR-TB	['tree','input','diff','tbprofiler']	tuberculosis: unclassified		Mycobacterium tuberculosis
SAMEA2782851	ERR752105	WGS	SC	ERX695787	Illumina HiSeq 2000	PAIRED	RANDOM	GENOMIC	ILLUMINA	ERS552596	ERP006738	['ERR752105','ERX695787','ERP006738','272028','SC_EXP_14723_7#4','9679-sc-2107694','3336852','SAMEA2782851','PRJEB7056','SC_RUN_14723_7#4','ERS552596','The_interaction_between_the_host_and_pathogen_genetics_in_susceptibility_to_pulmonary_tuberculosis-sc-3274']		2016-01-09T04:41:00.000Z			THA	Asia																										706	706247200	384898194	PRJEB7056			99.54	1616148	37	lineage4.4.2	Sensitive	['Napier_2020','tree','input','tbprofiler','diff','Menardo_2021']	tuberculosis: human-adapted	L4.4.2	Mycobacterium tuberculosis
SAMN37194267	['SRR26800484','SRR26800479','SRR26800471','SRR26800478','SRR26800454','SRR26800475','SRR26800445','SRR26800465','SRR26800446','SRR26800477','SRR26800461','SRR26800430','SRR26800474','SRR26800453','SRR26800472','SRR26800466','SRR26800455','SRR26800457','SRR26800467','SRR26800444','SRR26800429','SRR26800487','SRR26800436','SRR26800473','SRR26800459','SRR26800450','SRR26800432','SRR26800481','SRR26800456','SRR26800443','SRR26800449','SRR26800431','SRR26800490','SRR26800489','SRR26800438','SRR26800485','SRR26800462','SRR26800476','SRR26800442','SRR26800493','SRR26800468','SRR26800460','SRR26800440','SRR26800447','SRR26800480','SRR26800469','SRR26800433','SRR26800488','SRR26800492','SRR26800435','SRR26800452','SRR26800439','SRR26800428','SRR26800448','SRR26800482','SRR26800458','SRR26800464','SRR26800437','SRR26800451','SRR26800491','SRR26800483','SRR26800470','SRR26800441','SRR25786916','SRR26800434','SRR26800486','SRR26800463']	WGS		['SRX22497737','SRX22497747','SRX22497755','SRX22497716','SRX22497701','SRX22497761','SRX22497715','SRX22497714','SRX22497727','SRX22497739','SRX22497754','SRX22497762','SRX22497752','SRX22497700','SRX22497741','SRX22497712','SRX22497732','SRX22497704','SRX22497756','SRX22497749','SRX22497746','SRX22497710','SRX22497711','SRX22497757','SRX22497759','SRX22497760','SRX22497708','SRX22497736','SRX22497740','SRX22497705','SRX22497706','SRX22497735','SRX22497707','SRX22497745','SRX22497698','SRX22497733','SRX22497730','SRX22497725','SRX22497728','SRX22497703','SRX22497748','SRX22497729','SRX22497738','SRX22497722','SRX22497743','SRX22497742','SRX22497758','SRX21509302','SRX22497724','SRX22497718','SRX22497713','SRX22497717','SRX22497734','SRX22497750','SRX22497744','SRX22497720','SRX22497697','SRX22497721','SRX22497723','SRX22497726','SRX22497731','SRX22497699','SRX22497751','SRX22497753','SRX22497709','SRX22497719','SRX22497702']	Illumina HiSeq 2500	PAIRED	RT-PCR	GENOMIC	ILLUMINA	SRS18740322		['SRX22497718','SRX22497709','R600_68_1.fq.gz','EPHI. R-192','R562','SRX22497712','R537','SRX22497751','SRR26800449','R316_1.fq.gz','SRX22497711','SAMN37194267','SRR26800491','SRR26800480','R456_52_1.fq.gz','R171_19_1.fq.gz','SRR26800437','R199_1.fq.gz','R174_1.fq.gz','SRX22497743','R273_1.fq.gz','R023_1.fq.gz','R551_63_1.fq.gz','R029','R313_1.fq.gz','SRR26800488','SRR26800492','R562_1.fq.gz','SRX22497699','R173_1.fq.gz','SRR26800459','R150_1.fq.gz','R308','SRR26800471','R486','SRX22497738','R537_61_1.fq.gz','R596','SRX22497705','SRX22497706','SRX22497720','SRX22497742','R357_1.fq.gz','SRR26800433','SRR26800486','SRX22497745','SRR26800446','SRR26800451','R023','SRX21509302','R004_1.fq.gz','R061','SRP457470','SRX22497719','R133','SRX22497715','R308_1.fq.gz','R289_1.fq.gz','R192_1.fq.gz','R316','SRR26800485','SRX22497702','SRX22497760','SRX22497741','R002','R199','R517_58_1.fq.gz','R383','SRX22497708','SRR26800458','SRX22497761','R149','SRX22497736','SRR26800479','SRR26800462','SRX22497721','R267_1.fq.gz','SRR26800464','SRX22497707','SRR26800453','R272','SRR26800474','SRR26800435','R044_1.fq.gz','R267','SRX22497746','R266','R576','R356','SRX22497704','SRX22497748','SRR26800454','R108','SRR26800443','R216_1.fq.gz','R002_1_1.fq.gz','SRX22497714','SRX22497727','SRR26800482','R014','SRX22497749','R310_1.fq.gz','SRX22497757','SRR26800430','R397','R356_42_1.fq.gz','R012','SRR26800429','SRX22497716','SRX22497733','SRR26800483','R014_4_1.fq.gz','SRX22497698','R256','R242_1.fq.gz','R388_48_1.fq.gz','R125_14_1.fq.gz','SRR26800439','R263_1.fq.gz','R538_62_1.fq.gz','SRR26800493','SRR26800466','R051','SRR26800472','SRX22497728','R022_1.fq.gz','SRR26800490','SRR26800484','R171','SRR26800467','R515','R578','R358_44_1.fq.gz','SRX22497700','SRX22497710','R289','R133_15_1.fq.gz','PRJNA1010675','SRR26800434','R456','SRR26800438','SRR26800470','SRX22497717','SRX22497744','SRR26800452','SRX22497752','SRR26800468','R326','R152','R263','R382_1.fq.gz','SRR26800463','SRR26800469','R473_1.fq.gz','R358','R242','R576_65_1.fq.gz','R326_41_1.fq.gz','SRX22497725','SRX22497701','SRX22497747','R385_47_1.fq.gz','SRX22497755','SRR26800487','R108_1.fq.gz','R520_60_1.fq.gz','R443_51_1.fq.gz','R475_1.fq.gz','R216','SRR26800460','bp0','SRX22497731','SRR26800440','R383_46_1.fq.gz','SRX22497703','SRR26800444','SRX22497732','R397_1.fq.gz','R150','SRR26800475','R313','R270_1.fq.gz','R600','R357','SRR26800477','R066','SRX22497758','R051_1.fq.gz','SRR26800448','SRX22497697','SRR26800465','SRR26800456','SRX22497756','R029_1.fq.gz','SRX22497726','R488','R551','SRR26800436','SRX22497723','R066_1.fq.gz','R044','R256_1.fq.gz','R324','R173','R486_1.fq.gz','R475','R519_1.fq.gz','R517','R243','R515_57_1.fq.gz','SRX22497724','R272_1.fq.gz','SRX22497737','R290','SRR26800432','SRR26800447','SRX22497753','SRR26800431','R012_1.fq.gz','R519','SRX22497734','SRR26800478','R382','SRR26800476','R266_1.fq.gz','R385','SRX22497735','R443','SRR26800450','SRX22497759','SRR26800489','R149_1.fq.gz','R243_26_1.fq.gz','SRX22497762','1010675','R578_66_1.fq.gz','SRR26800441','R520','R061_1.fq.gz','SRX22497722','SRX22497729','SRR26800473','SRR26800461','R596_67_1.fq.gz','R324_1.fq.gz','R174','R388','R413','SRR26800457','R488_1.fq.gz','SRX22497713','SRR25786916','SRS18740322','R022','SRR26800445','SRX22497740','R273','R192','SRR26800481','R538','R473','37194267','SRX22497739','R004','SRR26800428','R125','SRR26800455','R152_1.fq.gz','R310','SRR26800442','SRX22497750','SRX22497754','R290_1.fq.gz','R413_1.fq.gz','SRX22497730','R270']				4.5188826 N 41.7183345 E	ETH	Africa	Melkadida, Somali region	sputum	Homo sapiens	3	human																					107965	107997781800	34902433499	PRJNA1010675								['input','denylist']	tuberculosis: unclassified		Mycobacterium tuberculosis
SAMEA104394443	ERR2199822	WGS	FZB	ERX2254810	Illumina HiSeq 2500	PAIRED		GENOMIC	ILLUMINA	ERS2012385	ERP010814	['PRJEB9680','ena-RUN-FZB-21-11-2017-14:36:27:941-83','ERS2012385','ERR2199822','SAMEA104394443','ena-EXPERIMENT-FZB-21-11-2017-14:36:27:941-83','ERP010814','8096706','287903','12849-13','ERX2254810','ena-STUDY-FZB-22-06-2015-17:16:39:392-292']		2017-11-28T15:18:00.000Z			DEU	Europe										S		S					S	S	S							374	374356000	233158193	PRJEB9680	CRyPTIC_WHO2021_PMC7612554		99.38	1700826	36	lineage4.4.1.1	Sensitive	['input','Walker_2022','tbprofiler','tree','diff','Napier_2020']	tuberculosis: human-adapted	L4.4.1.1	Mycobacterium tuberculosis
SAMEA112799482	ERR11049317	WGS	FZB	ERX10496107	NextSeq 500	PAIRED		GENOMIC	ILLUMINA	ERS14807028	ERP010814	['287903','20004157','ena-RUN-TAB-21-03-2023-10:57:59:515-104894','PRJEB9680','33851538','ERS14807028','ERR11049317','ERP010814','ERX10496107','SAMEA112799482','ena-EXPERIMENT-TAB-21-03-2023-10:57:59:514-104893','ena-STUDY-FZB-22-06-2015-17:16:39:392-292']		2023-07-20T21:03:00.000Z																														578	578329956	241736654	PRJEB9680			99.52	1735363	59	lineage2.2.1	MDR-TB	['diff','tree','tbprofiler','input']	tuberculosis: unclassified		Mycobacterium tuberculosis
SAMN06010348	SRR28393755	WGS	FIND, THE FOUNDATION FOR INNOVATIVE NEW DIAGNOSTICS	SRX23998597	Illumina HiSeq 2500	PAIRED	RANDOM	GENOMIC	ILLUMINA	SRS20795167	SRP496567	['I0001330-5','PRJNA343736','SAMN06010348','Peru3422_R1.fastq.gz','SRP496567','SRS20795167','WGS-Peru3422','6010348','SRX23998597','SRR28393755','343736']	2012	2024-03-20T07:44:00.000Z		12 S 77 W	PER	South America	Lima	As reported: patient	Homo sapiens	3	human																					181	181010750	122292134	PRJNA343736			99.59	992861	29	lineage4.1.2.1	MDR-TB	['input','tbprofiler','diff','standford','tree']	tuberculosis: unclassified		Mycobacterium tuberculosis
SAMEA6875250	ERR4195446	WGS	Instituto_de_Biomedicina_de_Valencia	ERX4156476	Illumina MiSeq	PAIRED	RANDOM	GENOMIC	ILLUMINA	ERS4602811	ERP122165	['846033','ERR4195446','PRJEB38719','G75','ERS4602811','mtb_valencia_isolates','28874449','ERP122165','SAMEA6875250','ERX4156476']	2014	2022-06-11T04:48:00.000Z			ESP	Europe	Valencia					S					S															268	268944702	142226046	PRJEB38719		No	99.51	1315352	53	lineage4.3.2	Sensitive	['diff','input','TGU','Cancino-Muñoz_2022','tbprofiler','tree']	tuberculosis: human-adapted	L4.3.2	Mycobacterium tuberculosis
SAMEA104394509	ERR2199905	WGS	FZB	ERX2254893	Illumina HiSeq 2500	PAIRED		GENOMIC	ILLUMINA	ERS2012451	ERP010814	['8096794','ena-STUDY-FZB-22-06-2015-17:16:39:392-292','ERS2012451','ERR2199905','287903','ena-EXPERIMENT-FZB-21-11-2017-14:36:27:944-166','SAMEA104394509','ERP010814','PRJEB9680','ena-RUN-FZB-21-11-2017-14:36:27:944-166','ERX2254893','378-14']		2017-11-28T15:23:00.000Z			DEU	Europe										S		S					S	S	S							493	493349400	301393285	PRJEB9680	CRyPTIC_WHO2021_PMC7612554							['input','Walker_2022','Napier_2020']	tuberculosis: human-adapted	L2.2.1	Mycobacterium tuberculosis
SAMN40273421	SRR28239553	WGS	NIH / NIAID	SRX23850768	NextSeq 2000	PAIRED	RANDOM	GENOMIC	ILLUMINA	SRS20670841	SRP493618	['SRX23850768','40273421','SRS20670841','SRR28239553','PRJNA1074779','66598','SAMN40273421','TBPO-6359_lib61468_nextseq_ny0116_151bp.filtered_2_bwa.1.fastq.gz','1074779','SRP493618']	2022	2024-03-06T10:15:00.000Z		41.7151 N 44.8271 E	GEO	Asia	Tbilisi	sputum	Homo sapiens	3	human																					462	462810299	159836862	PRJNA1074779			98.78	1346406	44	lineage2.2.1	Sensitive	['input','diff','tbprofiler','tree']	tuberculosis: unclassified		Mycobacterium tuberculosis
SAMN03800382	SRR2174583	WGS	USDA-NVSL-DBL	SRX1158955	Illumina MiSeq	PAIRED	RANDOM	GENOMIC	ILLUMINA	SRS1039977	SRP053287	['250: 14-1816_files','251692','SRX1158955','PRJNA251692','250: 14-1816','SRS1039977','3800382','14-1816','SAMN03800382','SRR2174583','SRP053287']	2014	2015-08-19T11:07:00.000Z			USA	North America	New York		Homo sapiens	3	human																					165	165144637	105524124	PRJNA251692									NTM: unclassified		Mycobacterium marinum
SAMN03018409	SRR1573729	WGS	PUBLIC HEALTH ONTARIO	SRX699717	Illumina MiSeq	PAIRED	RANDOM	GENOMIC	ILLUMINA	SRS699714	SRP046976	['259657','SAMN03018409','SRP046976','Illumina_Mtb_ON-A_strain50_files','Illumina_Mtb_ON-A_strain50','SRX699717','SRR1573729','WT16_04','SRS699714','PRJNA259657','3018409']	2004	2014-09-12T14:01:00.000Z		50.00 N 85.00 W	CAN	North America	Ontario	sputum	Homo sapiens	3	human							S					S		S							985	985571990	652614099	PRJNA259657	CRyPTIC_WHO2021_PMC7612554		99.52	1234646	42	lineage4.4.2	Sensitive	['diff','input','tbprofiler','Walker_2022','tree']	tuberculosis: unclassified		Mycobacterium tuberculosis
SAMEA11225802	ERR7902774	WGS	FZB	ERX7470919	NextSeq 500	PAIRED		GENOMIC	ILLUMINA	ERS8875277	ERP005779	['ERS8875277','325612','24685870','SAMEA11225802','PN153','ERR7902774','PRJEB6273','ena-EXPERIMENT-FZB-04-01-2022-15:51:50:340-194','ERX7470919','ERP005779','ena-STUDY-FZB-08-05-2014-02:23:48:240-40','ena-RUN-FZB-04-01-2022-15:51:50:340-194']		2022-07-30T19:54:00.000Z																														438	438083280	187769641	PRJEB6273			99.35	1679358	58	lineage1.1.3.1	MDR-TB	['diff','tbprofiler','input','tree']	MTBC		Mycobacterium tuberculosis complex sp.
SAMEA7157776	['ERR5866414','ERR5866413','ERR5866412']	WGS		['ERX5512208','ERX5512207','ERX5512209']	Illumina HiSeq 2500	PAIRED		GENOMIC	ILLUMINA	ERS4918237		['SAMEA7157776','19047104','ena-STUDY-Swiss Tropical and Public Health Institute-27-07-2020-11:23:30:592-1894','ERR5866412','ena-RUN-Swiss Tropical and Public Health Institute-03-05-2021-19:33:15:211-2876','ena-EXPERIMENT-Swiss Tropical and Public Health Institute-03-05-2021-19:33:15:211-2877','ena-EXPERIMENT-Swiss Tropical and Public Health Institute-03-05-2021-19:33:15:211-2876','ena-EXPERIMENT-Swiss Tropical and Public Health Institute-03-05-2021-19:33:15:211-2878','G08055','ena-RUN-Swiss Tropical and Public Health Institute-03-05-2021-19:33:15:211-2877','ERX5512209','ERX5512207','ERS4918237','ERR5866414','ERX5512208','ERP123095','ena-RUN-Swiss Tropical and Public Health Institute-03-05-2021-19:33:15:211-2878','ERR5866413','SRS8943625','PRJEB39561','674180']					GEO	Asia																										1263	1264619580	634164507	PRJEB39561								['R-MDR_GEO','input']	tuberculosis: unclassified		Mycobacterium tuberculosis
SAMN33756591	SRR23861843	WGS	NIH / NIAID	SRX19674356	NextSeq 500	PAIRED	RANDOM	GENOMIC	ILLUMINA	SRS17044609	SRP427259	['SRS17044609','38790','PRJNA944654','33756591','SRX19674356','bp0','TBPO-2065_lib46135_nextseq_ny0019_151bp.filtered_2nd.1.fastq.gz','SRR23861843','SRP427259','SAMN33756591','944654']	2016	2023-03-17T00:34:00.000Z		41.7151 N 44.8271 E	GEO	Asia	Tbilisi	sputum	Homo sapiens	3	human																					619	619489782	206371527	PRJNA944654			99.23	1761239	54	lineage2.2.1	Sensitive	['input','diff','tbprofiler','tree']	tuberculosis: unclassified		Mycobacterium tuberculosis
SAMEA7527869	ERR4799283	WGS	FOUNDATION FOR MEDICAL RESEARCH INDIA	ERX4668700	NextSeq 500	PAIRED	RANDOM	GENOMIC	ILLUMINA	ERS5284340	ERP124850	['ERR4799283','22461414','ERX4668700','ERS5284340','sample.27748','773292','SAMEA7527869','PRJEB41116','run.27748','project.Mumbai','ERP124850','experiment.27748']		2021-11-10T01:49:00.000Z			IND	Asia	Mumbai					S	S				R	R	S	R				R			S		R	S		714	714814068	328968708	PRJEB41116	Walker_2022		99.57	1572484	51	lineage4.8	Pre-XDR-TB	['diff','CRyPTIC_IND','Walker_2022','tbprofiler','input']	tuberculosis: unclassified		Mycobacterium tuberculosis
SAMEA7542361	ERR4810786	WGS	CCDC	ERX4679232	HiSeq X Ten	PAIRED	RANDOM	GENOMIC	ILLUMINA	ERS5298813	ERP124934	['ERP124934','773297','SAMEA7542361','run.11203','ERX4679232','experiment.11203','sample.11203','ERS5298813','project.CDC_22','PRJEB41194','ERR4810786','22463680']		2021-11-10T04:59:00.000Z			CHN	Asia						S	S			S	S	S	S	S				S	S	S	S	S	S	S	S	1229	1229539500	534722666	PRJEB41194	['Walker_2022','CRyPTIC_reuse_table']		99.28	1653141	57	lineage2.2.1	Sensitive	['tbprofiler','diff','CRyPTIC_CCDC_CDC_22','Walker_2022','CRyPTIC_reuse_table','tree','input']	tuberculosis: unclassified		Mycobacterium tuberculosis
SAMD00292790	DRR286130	WGS	TOHOKUGL	DRX275587	Illumina NovaSeq 6000	PAIRED	RANDOM	GENOMIC	ILLUMINA	DRS193871	DRP007459	['743444','SAMD00292790','DRR286130','DRP007459','20009377','DRS193871','PRJDB11434','DRX275587']	2010	2021-07-02T13:38:00.000Z		34.793281 N 135.453215 E	JPN	Asia	Osaka, Toyonaka		Homo sapiens	3	human																					611	611267932	201492226	PRJDB11434									NTM: avium complex		Mycobacterium avium subsp. hominissuis
SAMEA114089418	ERR11775067	WGS	UCL CENTRE FOR CLINICAL MICROBIOLOGY	ERX11173732	NextSeq 550	PAIRED	RANDOM	GENOMIC	ILLUMINA	ERS16073261	ERP149436	['ERX11173732','PRJEB64299','41282800','TBA_193','4da99455-d94f-43bb-96cc-eb7e1d7e89c2','webin-reads-TBA_193','ERP149436','SAMEA114089418','ERS16073261','ERR11775067','1109088']	2019	2024-07-26T18:56:00.000Z		UCL CCM	ZAF	Africa			Homo sapiens	3	human																					1124	1124652228	496511530	PRJEB64299									tuberculosis: unclassified		Mycobacterium tuberculosis
SAMEA6456090	ERR3803981	WGS	INSTITUTE OF TROPICAL MEDICINE	ERX3805871	Illumina HiSeq 2500	PAIRED	RANDOM	GENOMIC	ILLUMINA	ERS4221639	ERP119211	['13827924','ERP119211','E12-6728','ERS4221639','PRJEB36076','SAMEA6456090','webin-reads-E12-6728','600196','ERX3805871','ERR3803981','ena-STUDY-Institute of tropical medicine-08-01-2020-09:16:49:129-1770']	2012	2020-01-19T00:18:00.000Z			GMB	Africa		sputum	Homo sapiens	3	human																					178	178907304	108349023	PRJEB36076			99.29	837955	38	lineage6.1.3	Other	['tbprofiler','diff','input','tree']	tuberculosis: human-adapted		Mycobacterium africanum
SAMN05276414	SRR3675442	WGS	MODMEDMICOXFORD	SRX1850715	Illumina MiSeq	PAIRED	RANDOM	GENOMIC	ILLUMINA	SRS1518964	SRP076676	['302362','SRX1850715','MMMOSRA:68aa3d82-4e08-4e69-abcf-d148bf73de44','MMMOSAM:68aa3d82-4e08-4e69-abcf-d148bf73de44','SRS1518964','SRR3675442','5276414','SRP076676','SAMN05276414','PRJNA302362']	2015	2016-06-22T11:47:00.000Z			GBR	Europe	Oxford		Homo sapiens	3	human																					2	2061714	2464202	PRJNA302362								input	tuberculosis: unclassified		Mycobacterium tuberculosis
SAMEA2709700	ERR2515156	WGS	CTB/NICD	ERX2534370	Illumina MiSeq	PAIRED	RANDOM	GENOMIC	ILLUMINA	ERS2399761	ERP107968	['493035','project.First_10k_genomes_study_set_5','run.7380','ERS2399761','experiment.7380','ERP107968','ERR2515156','SAMEA2709700','ERX2534370','sample.7380','10124500','PRJEB25997']		2022-07-23T23:21:00.000Z			ZAF	Africa						S	S			S		S	S				S	S	S				R			598	598813962	398488221	PRJEB25997	Walker_2022							['Napier_2020','input','CRyPTIC_CTB-NICD','Walker_2022']	tuberculosis: human-adapted	L2.2.1	Mycobacterium tuberculosis
SAMEA112954333	ERR11267985	WGS	EERA AT ROSLIN INSTITUTE	ERX10675457	NextSeq 550	PAIRED		GENOMIC	ILLUMINA	ERS14949904	ERP146501	['ERS14949904','PRJEB61415','2d0e929b-145e-4559-8d67-f4e828cdbcd2','BBB00766ME','970621','ERR11267985','ERX10675457','ERP146501','35191970','ena-RUN-TAB-24-04-2023-11:14:41:202-48263','ena-EXPERIMENT-TAB-24-04-2023-11:14:41:201-48262','SAMEA112954333']	2013	2023-09-02T06:59:00.000Z		NA_NA	CMR	Africa			Bos taurus	3	domestic cattle																					107	107610500	59714873	PRJEB61415								input	tuberculosis: animal-adapted	La1	Mycobacterium bovis
SAMEA2783456	ERR751951	WGS	SC	ERX695633	Illumina HiSeq 2000	PAIRED	RANDOM	GENOMIC	ILLUMINA	ERS553201	ERP006738	['3337384','SC_EXP_14722_4#40','SAMEA2783456','ERX695633','26989-sc-2108305','ERP006738','PRJEB7056','272028','SC_RUN_14722_4#40','ERR751951','ERS553201','The_interaction_between_the_host_and_pathogen_genetics_in_susceptibility_to_pulmonary_tuberculosis-sc-3274']	2008	2016-01-09T04:41:00.000Z			THA	Asia																										589	589649800	331273534	PRJEB7056			99.42	1527153	34	lineage1.1.1	Sensitive	['diff','tbprofiler','Menardo_2021','Napier_2020','input','tree']	tuberculosis: human-adapted	L1.1.1	Mycobacterium tuberculosis
SAMN20513006	SRR15316479	WGS	SCHOOL OF PUBLIC HEALTH, FUDAN UNIVERSITY	SRX11621117	Illumina HiSeq 2000	PAIRED	PCR	GENOMIC	ILLUMINA	SRS9656379	SRP330727	['2008-Middle-064','SRP330727','I90_R1.fastq.gz','20513006','SRR15316479','751240','SRX11621117','PRJNA751240','bp0','SAMN20513006','SRS9656379','I90']	2008	2021-08-01T01:29:00.000Z		30.31 N 120.63 E	CHN	Asia	Zheijiang	sputum	Homo sapiens	3	human																					1103	1103352300	512866837	PRJNA751240			99.53	1732037	59	lineage2.2.1	Sensitive	['tree','input','timelapse_Zhejiang_CHN','tbprofiler','diff']	tuberculosis: unclassified		Mycobacterium tuberculosis
SAMEA9977074	ERR6866376	WGS	IMPERIAL COLLEGE LONDON	ERX6489804	Illumina HiSeq 2000	PAIRED	RANDOM	GENOMIC	ILLUMINA	ERS7655352	ERP123401	['ERX6489804','ERS7655352','LI2065509','666870','LI2065509_raw_wgs','PRJEB39837','ena-STUDY-IMPERIAL COLLEGE LONDON-12-08-2020-14:44:57:582-2394','LI2065509_raw_wgs_R1R2','ERP123401','SAMEA9977074','ERR6866376','22011874']	2009	2021-10-15T13:54:00.000Z			PER	South America	Lima		Homo sapiens	3	human																					348	348671080	155975182	PRJEB39837			99.57	1532729	52	lineage4.1.2.1	Sensitive	['tree','standford','tbprofiler','input','diff']	tuberculosis: unclassified		Mycobacterium tuberculosis
SAMEA10029915	ERR7911161	WGS	FZB	ERX7478558	NextSeq 500	PAIRED		GENOMIC	ILLUMINA	ERS7708123	ERP132622	['ena-EXPERIMENT-FZB-05-01-2022-10:45:57:307-319','794636','ena-RUN-FZB-05-01-2022-10:45:57:307-319','15-01831','SAMEA10029915','24681883','ERR7911161','ERP132622','ERX7478558','PRJEB48275','ena-STUDY-FZB-22-10-2021-10:26:06:450-343','ERS7708123']		2022-05-09T05:49:00.000Z			VNM	Asia						S	S			R		R	S	S			R	R					S			788	788051843	348236507	PRJEB48275	Finci_2022		99.55	1462963	50	lineage2.2.1.1	MDR-TB	['tree','diff','input','tbprofiler','Finci_2022']	tuberculosis: human-adapted	L2.2.1.1	Mycobacterium tuberculosis
SAMD00142749	DRR188904	WGS	RIT_JATA	DRX179369	Illumina MiSeq	PAIRED	other	GENOMIC	ILLUMINA	DRS200735	DRP007602	['754720','20795577','DRS200735','PRJDB7494','DRX179369','DRP007602','SAMD00142749','DRR188904']	2017	2021-08-14T17:15:00.000Z			JPN	Asia	Kanto		Homo sapiens	3	human																					589	589940167	382226267	PRJDB7494			99.61	1065121	70	lineage2.2.1	Sensitive	['diff','tree','input','tbprofiler']	tuberculosis: unclassified		Mycobacterium tuberculosis
SAMN40030601	SRR28045172	WGS	CHRISTIAN MEDICAL COLLAGE, VELLORE	SRX23696525	Illumina NovaSeq 6000	PAIRED	RANDOM	GENOMIC	ILLUMINA	SRS20526709	SRP226525	['SRR28045172','PRJNA575883','SAMN40030601','SRX23696525','40030601','2101021572','575883','SRP226525','SRS20526709','2101021572_R1.fastq.gz']	2022	2024-02-22T06:58:00.000Z		21.7679 N 78.8718 E	IND	Asia	Madhya Pradesh - Bhairopur	pulmonary	Homo sapiens	3	human																					998	998881308	429459585	PRJNA575883			98.88	1781102	48	lineage1.2.1.2	Sensitive	['input','diff','tree','tbprofiler']	tuberculosis: unclassified		Mycobacterium tuberculosis
SAMEA7280499	ERR4553757	WGS	INSTITUTE OF TROPICAL MEDICINE	ERX4490127	Illumina HiSeq 2500	PAIRED	RANDOM	GENOMIC	ILLUMINA	ERS5041100	ERP123102	['ERR4553757','660147','ena-STUDY-Institute of tropical medicine-27-07-2020-14:37:16:152-1905','ERX4490127','ena-EXPERIMENT-Institute of tropical medicine-28-08-2020-16:29:08:358-355','ERS5041100','ERP123102','15937546','ITM2010-00234','ena-RUN-Institute of tropical medicine-28-08-2020-16:29:08:358-355','PRJEB39569','SAMEA7280499']	2010	2020-08-29T19:02:00.000Z			BGD	Asia		sputum	Homo sapiens	3	human																					358	358020698	147161292	PRJEB39569			99.51	1810752	64	lineage1.1.3.1	MDR-TB	['input','diff','tbprofiler','tree']	tuberculosis: unclassified		Mycobacterium tuberculosis
SAMEA5164340	ERR4024976	WGS	WELLCOME SANGER INSTITUTE	ERX4026364	HiSeq X Ten	PAIRED	RANDOM	GENOMIC	ILLUMINA	ERS2972062	ERP112727	['43047e78-6414-11e8-bf99-3c4a9275d6c8','SC_RUN_28889_1#159','The_Genomics_of_Multidrug_Resistant_Tuberculosis_Transmission__NIHR_funded_-sc-5364','ERX4026364','ERR4024976','SC_EXP_28889_1#159','PRJEB30294','SAMEA5164340','626130','14628214','ERS2972062','ERP112727']		2020-04-19T04:07:00.000Z																														325	325161890	74377060	PRJEB30294			99.7	1704359	58	lineage4.3.3	Pre-XDR-TB	['tree','diff','input','tbprofiler']	tuberculosis: unclassified		Mycobacterium tuberculosis
SAMEA1118041	ERR2512860	WGS	PHE	ERX2532070	Illumina MiSeq	PAIRED	RANDOM	GENOMIC	ILLUMINA	ERS2397450	ERP107961	['ERR2512860','ERX2532070','493034','run.4493','SAMEA1118041','experiment.4493','sample.4493','project.First_10k_genomes_study_set_4','10121987','ERS2397450','PRJEB25991','ERP107961']		2022-07-21T17:06:00.000Z			GBR	Europe	England									S		S					S	S								361	361590870	248683096	PRJEB25991	Walker_2022		99.32	1009495	30	lineage3	Sensitive	['tree','diff','CRyPTIC_PHE','input','Walker_2022','tbprofiler','Napier_2020']	tuberculosis: human-adapted	L3	Mycobacterium tuberculosis
SAMN03300553	SRR1792195	WGS	USDA-NVSL-DBL	SRX867857	Illumina MiSeq	PAIRED	RANDOM	GENOMIC	ILLUMINA	SRS838558	SRP053287	['250: 09-5050','09-5050','PRJNA251692','SRR1792195','SAMN03300553','SRS838558','251692','250: 09-5050_files','3300553','SRX867857','SRP053287']	2009	2015-02-23T16:11:00.000Z			USA	North America	TX		Bos taurus	2	domestic cattle																					860	860179169	591394722	PRJNA251692								input	tuberculosis: animal-adapted	La1	Mycobacterium bovis
SAMEA10030645	ERR7911451	WGS	FZB	ERX7478848	NextSeq 500	PAIRED		GENOMIC	ILLUMINA	ERS7708852	ERP132622	['ERR7911451','ena-RUN-FZB-05-01-2022-10:45:57:320-609','ERP132622','PRJEB48275','794636','FND-108','ena-STUDY-FZB-22-10-2021-10:26:06:450-343','ERS7708852','ERX7478848','24682612','SAMEA10030645','ena-EXPERIMENT-FZB-05-01-2022-10:45:57:320-609']		2022-07-28T01:21:00.000Z			ZAF	Africa						S				S		S	S	S				S								780	780933098	333924793	PRJEB48275	Finci_2022							['Finci_2022','input']	tuberculosis: human-adapted	L4.1	Mycobacterium tuberculosis
SAMEA7548999	ERR4815639	WGS	PUBLIC HEALTH ENGLAND	ERX4685481	Illumina HiSeq 2500	PAIRED	RANDOM	GENOMIC	ILLUMINA	ERS5305651	ERP124941	['PRJEB41201','ERS5305651','22468396','ERR4815639','run.18459','ERP124941','project.PHE-TB','SAMEA7548999','experiment.18459','sample.18459','ERX4685481','773303']		2021-11-10T14:05:00.000Z			GBR	Europe										S		S						S								276	276786843	119381579	PRJEB41201	Walker_2022		99.46	2565555	58	lineage3	Sensitive	['tree','input','Walker_2022','CRyPTIC_PHE','tbprofiler','diff']	tuberculosis: unclassified		Mycobacterium tuberculosis
SAMN37210196	SRR25827827	WGS	HAYSTACKANALYTICS PVT. LTD.	SRX21549206	NextSeq 550	PAIRED	PCR	GENOMIC	ILLUMINA	SRS18757207	SRP457772	['HAPL_215','SAMN37210196','HAPL_215_R1.fastq.gz','SRP457772','37210196','PRJNA1011210','1011210','SRR25827827','SRS18757207','SRX21549206','bp0']	2021	2023-08-31T12:30:00.000Z		20.5937 N 78.9629 E	IND	Asia		sputum	Homo sapiens	3	human																					1147	1147613989	555266648	PRJNA1011210								['denylist','input']	tuberculosis: unclassified		Mycobacterium tuberculosis
SAMEA112181494	ERR10610321	WGS	UNIVERSITY OF ANTWERP	ERX10082671	Illumina HiSeq 2500	PAIRED	RANDOM PCR	GENOMIC	ILLUMINA	ERS14291334	ERP142932	['907686','ena-RUN-TAB-05-12-2022-05:55:53:730-35899','aae09883-fd24-4fcc-881e-56543f55ec3d','PRJEB57919','ERX10082671','GA020-56','ERR10610321','32068869','ena-EXPERIMENT-TAB-05-12-2022-05:55:53:730-35898','ERS14291334','SAMEA112181494','ERP142932']	2012	2022-12-07T18:07:00.000Z			ZAF	Africa		sputum	Homo sapiens	3	human																					954	954584250	476297158	PRJEB57919								input	tuberculosis: unclassified		Mycobacterium tuberculosis
SAMN14344689	SRR11565524	AMPLICON	RUTGERS UNIVERSITY NEWARK	SRX8134837	Illumina MiSeq	PAIRED	PCR	GENOMIC	ILLUMINA	SRS6498248	SRP257019	['2492-DA-1500_S62_L001_R1_001.fastq','SRR11565524','608724','SAMN14344689','SRS6498248','SRX8134837','SRP257019','PRJNA608724','2492-DA-1500','14344689']		2020-04-17T23:33:00.000Z			UGA	Africa		sputum	Homo sapiens	3	human																					17	17307922	10102531	PRJNA608724									tuberculosis: unclassified		Mycobacterium tuberculosis
SAMEA104447585	['ERR2229412','ERR2229411']	WGS		['ERX2282750','ERX2282751']	NextSeq 500	PAIRED	RANDOM	GENOMIC	ILLUMINA	ERS2065527		['ERR2229412','ERR2229411','ERX2282751','DKC2-0531','388615','ena-RUN-STATENS SERUM INSTITUT-21-12-2017-12:46:39:839-625','PRJEB20214','8235192','ERX2282750','ena-EXPERIMENT-STATENS SERUM INSTITUT-21-12-2017-12:46:39:839-624','ena-EXPERIMENT-STATENS SERUM INSTITUT-21-12-2017-12:46:39:839-625','ena-RUN-STATENS SERUM INSTITUT-21-12-2017-12:46:39:839-624','ERP022352','ERS2065527','ena-STUDY-STATENS SERUM INSTITUT-03-04-2017-09:47:03:433-394','SAMEA104447585']					DNK	Europe		sputum	Homo sapiens	3	human																					278	279661753	124718837	PRJEB20214			98.91	1407480	37	lineage4.8	Sensitive	['outbreak_1112-15_DNK','tbprofiler','input','diff']	tuberculosis: unclassified		Mycobacterium tuberculosis
SAMN42278249	SRR29690806	WGS	TXDSHS	SRX25193869	Illumina MiSeq	PAIRED	RANDOM	GENOMIC	ILLUMINA	SRS21883099	SRP491750	['SRS21883099','TX-DSHS-MTB-2400357-TX-M08451-240628_S18_L001_R1_001.fastq.gz','1080563','TX-DSHS-MTB-2400357','SRX25193869','bp0','SRP491750','SAMN42278249','42278249','PRJNA1080563','SRR29690806']	2024	2024-07-03T11:03:00.000Z			USA	North America	LA	sputum	Homo sapiens	3	human																					1042	1042703488	553755052	PRJNA1080563									tuberculosis: unclassified		Mycobacterium tuberculosis
SAMEA115737719	ERR13259966	WGS	UNIVERSITY OF OXFORD, NUFFIELD DEPARTMENT OF MEDIC	ERX12630379	Illumina MiSeq	PAIRED	RANDOM PCR	GENOMIC	ILLUMINA	ERS20247363	ERP161058	['bee7b192bc6f','ERR13259966','ERP161058','webin-reads-bee7b192bc6f','1124794','PRJEB76547','SAMEA115737719','ERX12630379','ERS20247363','41856830','b28b5ff0-515d-42d2-bc0f-19e45ec26bb9']	2020	2024-08-04T19:06:00.000Z			USA	North America																										256	256778322	160291164	PRJEB76547								CRyPTIC_2024	tuberculosis: unclassified		Mycobacterium tuberculosis
SAMEA115750019	ERR13290864	WGS	UNIVERSITY OF OXFORD, NUFFIELD DEPARTMENT OF MEDIC	ERX12661350	NextSeq 500	PAIRED	RANDOM PCR	GENOMIC	ILLUMINA	ERS20266306	ERP161058	['1124794','b28b5ff0-515d-42d2-bc0f-19e45ec26bb9','41908977','webin-reads-7be04aceacb8','PRJEB76547','7be04aceacb8','ERX12661350','ERP161058','SAMEA115750019','ERS20266306','ERR13290864']	2019	2024-08-11T02:06:00.000Z			IND	Asia																										808	808580840	373127359	PRJEB76547								CRyPTIC_2024	tuberculosis: unclassified		Mycobacterium tuberculosis
SAMN43296787	SRR30336500	WGS	UNIVERSITAS PADJADJARAN	SRX25796611	NextSeq 550	PAIRED	RANDOM	GENOMIC	ILLUMINA	SRS22428288	SRP527974	['600284_S36_R1_001.fastq.gz','SRR30336500','SRS22428288','PRJNA1150781','bp0','SRP527974','SAMN43296787','43296787','1150781','SRX25796611','600284_S36']	2012	2024-08-22T05:38:00.000Z		2.53628 S 140.71345 E	IDN	Asia	Jayapura, Papua	sputum	Homo sapiens	3	human																					984	984631538	418197630	PRJNA1150781									tuberculosis: unclassified		Mycobacterium tuberculosis
SAMEA7526004	ERR4797453	WGS	FOUNDATION FOR MEDICAL RESEARCH INDIA	ERX4666869	NextSeq 500	PAIRED	RANDOM	GENOMIC	ILLUMINA	ERS5282477	ERP124850	['sample.10441','22459567','SAMEA7526004','ERP124850','773292','ERR4797453','run.10441','project.Mumbai','ERS5282477','experiment.10441','ERX4666869','PRJEB41116']		2021-11-09T23:03:00.000Z			IND	Asia	Mumbai					S	S			R	S	R	S	R				R		S	S	S	R	S	R	991	991878300	414427261	PRJEB41116	['Walker_2022','CRyPTIC_reuse_table']							['input','CRyPTIC_reuse_table','Walker_2022','CRyPTIC_IND']	tuberculosis: unclassified		Mycobacterium tuberculosis
SAMEA9977574	ERR6866876	WGS	IMPERIAL COLLEGE LONDON	ERX6490304	Illumina HiSeq 2000	PAIRED	RANDOM	GENOMIC	ILLUMINA	ERS7655852	ERP123401	['PRJEB39837','ena-STUDY-IMPERIAL COLLEGE LONDON-12-08-2020-14:44:57:582-2394','LI2195309_raw_wgs','22012374','666870','ERS7655852','LI2195309_raw_wgs_R1R2','ERX6490304','ERR6866876','ERP123401','LI2195309','SAMEA9977574']	2009	2021-10-15T14:01:00.000Z			PER	South America	Lima		Homo sapiens	3	human																					291	291154878	130548704	PRJEB39837			99.56	1553664	53	lineage4.1.2.1	Sensitive	['tbprofiler','input','tree','diff','standford']	tuberculosis: unclassified		Mycobacterium tuberculosis
SAMN31030368	SRR21732386	WGS	MDUPHL	SRX17728430	NextSeq 500	PAIRED	RANDOM	GENOMIC	ILLUMINA	SRS15257894	SRP399923	['SAMN31030368','AUSMDU00026001','31030368','857537','SRP399923','PRJNA857537','SRX17728430','SRR21732386','AUSMDU00026001_S20_R1_001.fastq.gz','SRS15257894']	2018	2022-09-27T23:40:00.000Z			AUS	Oceania	Victoria		Homo sapiens	3	human																					815	815317310	361112829	PRJNA857537			99.67	1651762	57	lineage4.8	Sensitive	['tbprofiler','input','tree','diff']	tuberculosis: unclassified		Mycobacterium tuberculosis
SAMN43535509	SRR30629467	WGS	MINISTRY OF PUBLIC HEALTH (THAILAND)	SRX26051367	NextSeq 500	PAIRED	RANDOM	GENOMIC	ILLUMINA	SRS22621787	SRP503470	['SRS22621787','SRP503470','SRR30629467','SAMN43535509','833906','43535509','SRX26051367','MTBCR170649_S58_1.fastq.gz','MTBCR170649','PRJNA833906']	2019	2024-09-11T03:41:00.000Z		19.9105 N 99.8406 E	THA	Asia	Chiang Rai	sputum	Homo sapiens	3	human																					261	261989530	116202842	PRJNA833906									tuberculosis: human-adapted	L4.8	Mycobacterium tuberculosis
SAMN35304850	SRR24723882	WGA	CENTRO SERVIZI LABORATORIO UNICO AUSL ROMAGNA	SRX20501934	Illumina MiSeq	PAIRED	RANDOM	GENOMIC	ILLUMINA	SRS17807226	SRP439043	['970246','PRJNA970246','M06-23-03','SRP439043','SRX20501934','SRS17807226','M06-23-03_S3_L001_R1_001.fastq','SAMN35304850','SRR24723882','35304850']	2022	2023-05-24T11:35:00.000Z		44.13 N 12.02 E	ITA	Europe	Emilia Romagna																									2234	2234846966	923147213	PRJNA970246									unclassified mycobacteria		Mycobacterium sp.
SAMN05918714	SRR28393340	WGS	FIND, THE FOUNDATION FOR INNOVATIVE NEW DIAGNOSTICS	SRX23998324	Illumina HiSeq 2500	PAIRED	RANDOM	GENOMIC	ILLUMINA	SRS20794894	SRP496567	['SRS20794894','SRR28393340','343736','SRP496567','PRJNA343736','WGS-Peru4614','05-13060','SRX23998324','Peru4614_R1.fastq.gz','5918714','SAMN05918714']	2012	2024-03-20T07:43:00.000Z		12 S 77 W	PER	South America	Lima	As reported: patient	Homo sapiens	3	human																					324	324759750	141276788	PRJNA343736			99.72	1885870	54	lineage4.6.1.2	Pre-XDR-TB	['input','standford','tbprofiler','diff','tree']	tuberculosis: unclassified		Mycobacterium tuberculosis
SAMEA7550095	ERR4816733	WGS	PUBLIC HEALTH ENGLAND	ERX4686575	Illumina HiSeq 2500	PAIRED	RANDOM	GENOMIC	ILLUMINA	ERS5306745	ERP124941	['ERR4816733','773303','PRJEB41201','ERS5306745','project.PHE-TB','sample.19553','22469490','ERP124941','experiment.19553','run.19553','SAMEA7550095','ERX4686575']		2021-11-10T16:16:00.000Z			GBR	Europe																										205	205124046	93323245	PRJEB41201			99.95	1900538	43	lineage4.9	Sensitive	['diff','input','tbprofiler','CRyPTIC_PHE']	tuberculosis: unclassified		Mycobacterium tuberculosis
SAMEA8718488	ERR8975360	WGS	CTB/NICD	ERX5543592	Illumina HiSeq 4000	PAIRED	RANDOM	GENOMIC	ILLUMINA	ERS6402933	ERP128647	['project.Wellcome_clinical_isolates_site10','ERX5543592','ERP128647','sample.14382','SAMEA8718488','773351','26339458','ERR8975360','ERS6402933','run.14382.1','PRJEB44577','experiment.14382']		2022-03-15T07:24:00.000Z			ZAF	Africa						S				S	S	S	S	S				S		S	S	S	S	S	S	565	565237200	244479266	PRJEB44577	CRyPTIC_reuse_table							['input','CRyPTIC_reuse_table','CRyPTIC_CTB-NICD']	tuberculosis: unclassified		Mycobacterium tuberculosis
SAMEA104718871	ERR2446520	WGS	RIVM - NATIONAL INSTITUTE FOR PUBLIC HEALTH AND TH	ERX2465621	Illumina HiSeq 2500	SINGLE	RANDOM	GENOMIC	ILLUMINA	ERS2320254	ERP107526	['SAMEA104718871','ERS2320254','ena-EXPERIMENT-RIVM - National Institute for Public Health and the Environment-26-03-2018-16:05:17:757-466','ena-STUDY-RIVM - National Institute for Public Health and the Environment-15-03-2018-13:44:58:461-243','448124','ERP107526','ena-RUN-RIVM - National Institute for Public Health and the Environment-26-03-2018-16:05:17:757-466','WGSVNTR2016466','ERR2446520','ERX2465621','8820803','PRJEB25592']	2016	2019-06-11T18:01:00.000Z			NLD	Europe			Homo sapiens	3	human																					66	66971944	19181619	PRJEB25592								WGS_2016_NLD	tuberculosis: unclassified		Mycobacterium tuberculosis
SAMN07373517	SRR6067285	WGS	NML	SRX3209767	Illumina MiSeq	PAIRED	RANDOM	GENOMIC	ILLUMINA	SRS2534753	SRP118711	['SRS2534753','388806','7373517','SRX3209767','NMLd61edd43-731b-4265-8584-7484db30b36a','SRP118711','1200161','SRR6067285','PRJNA388806','SAMN07373517']		2017-09-25T06:06:00.000Z			CAN	North America	Nunavut																									640	640004368	450926011	PRJNA388806			99.78	816214	55	lineage4.8	Sensitive	['tree','input','tbprofiler','Napier_2020','diff']	tuberculosis: human-adapted	L4.8	Mycobacterium tuberculosis
SAMEA7554349	ERR4820982	WGS	PUBLIC HEALTH ENGLAND	ERX4690824	Illumina HiSeq 2500	PAIRED	RANDOM	GENOMIC	ILLUMINA	ERS5310994	ERP124941	['ERR4820982','sample.23803','22473744','SAMEA7554349','PRJEB41201','ERP124941','ERX4690824','project.PHE-TB','run.23803','experiment.23803','ERS5310994','773303']		2021-11-11T01:56:00.000Z			GBR	Europe																										223	223451851	98068223	PRJEB41201			98.91	2034829	46	lineage3	Sensitive	['tree','tbprofiler','input','diff','CRyPTIC_PHE']	tuberculosis: unclassified		Mycobacterium tuberculosis
SAMEA1967923	ERR369680	WGS	SC	ERX342389	Illumina HiSeq 2000	PAIRED	RANDOM	GENOMIC	ILLUMINA	ERS327772	ERP003508	['SC_EXP_10665_8#8','PRJEB4239','SAMEA1967923','ERR369680','ERX342389','Isoniazid_resistant_TB_outbreak_investigation-sc-2013-07-02T11:32:57Z-2688','M05006121-sc-2013-07-18T13:33:09Z-1657665','ERS327772','2414388','SC_RUN_10665_8#8','ERP003508','230309']		2014-03-08T13:59:00.000Z																														465	465133800	214377149	PRJEB4239			99.57	1859288	43	lineage4.6.2.2	HR-TB	['tree','input','tbprofiler','diff','Menardo_2021']	tuberculosis: human-adapted	L4	Mycobacterium tuberculosis
SAMN09914694	SRR7755692	WGS	YALE SCHOOL OF PUBLIC HEALTH	SRX4611618	Illumina HiSeq 2000	PAIRED	RANDOM	GENOMIC	ILLUMINA	SRS3715459	SRP156366	['482716','SRP156366','SRR7755692','PRJNA482716','MTB_moldova_S23633','S23633','S23633_1.fastq.gz','9914694','SAMN09914694','SRX4611618','SRS3715459']	2013	2018-08-26T21:00:00.000Z			MDA	Europe			Homo sapiens	3	human																					375	375160864	273363275	PRJNA482716			99.1	746637	16	lineage4.2.1	MDR-TB	['input','diff','tbprofiler','Menardo_2021']	tuberculosis: human-adapted	L4	Mycobacterium tuberculosis
SAMEA113537875	ERR11465755	WGS	FZB	ERX10871912	NextSeq 500	PAIRED		GENOMIC	ILLUMINA	ERS15534296	ERP147571	['PRJEB62480','ERS15534296','ERX10871912','ena-RUN-TAB-22-05-2023-12:53:16:189-6949','BTB-1986','d05d2f15-c027-4055-b906-d9d6d110849e','SAMEA113537875','ena-EXPERIMENT-TAB-22-05-2023-12:53:16:189-6948','979605','ERR11465755','35506252','ERP147571']		2023-09-17T03:09:00.000Z			BWA	Africa																										764	764263173	310124301	PRJEB62480			98.78	1651092	49	lineage2.2.1	Sensitive	['Kopanyo','input','tbprofiler','diff','tree']	tuberculosis: unclassified		Mycobacterium tuberculosis
SAMN41416691	SRR29050952	WGS	FIND, THE FOUNDATION FOR INNOVATIVE NEW DIAGNOSTICS	SRX24575585	Illumina HiSeq 2000	PAIRED	RANDOM	GENOMIC	ILLUMINA	SRS21315673	SRP507535	['1109295','PRJNA1109295','SRS21315673','SRR29050952','SRP507535','TB-IS-1026-1976_S95_R1_001.fastq.gz','SRX24575585','24146D_DD055F53A457','SAMN41416691','24146D_DD055F53A457_1976','41416691']		2024-05-16T09:57:00.000Z							Homo sapiens	3	human																					347	347984030	145077342	PRJNA1109295								WHO_mutations_2023	tuberculosis: unclassified		Mycobacterium tuberculosis
SAMEA112802113	ERR11068313	WGS	FZB	ERX10515243	NextSeq 2000	PAIRED		GENOMIC	ILLUMINA	ERS14809659	ERP010814	['SAMEA112802113','287903','PRJEB9680','ERS14809659','ena-RUN-TAB-21-03-2023-12:28:22:795-127108','ERR11068313','33854169','22004200','ena-EXPERIMENT-TAB-21-03-2023-12:28:22:795-127107','ena-STUDY-FZB-22-06-2015-17:16:39:392-292','ERP010814','ERX10515243']		2023-07-21T02:04:00.000Z																														430	430541003	153780351	PRJEB9680			98.99	1569282	48	lineage4.1.2.1	Sensitive	['diff','input','tree','tbprofiler']	tuberculosis: unclassified		Mycobacterium tuberculosis
SAMN41468885	SRR29093778	WGS	FIND, THE FOUNDATION FOR INNOVATIVE NEW DIAGNOSTICS	SRX24617969	Illumina HiSeq 2000	PAIRED	RANDOM	GENOMIC	ILLUMINA	SRS21355134	SRP507535	['924644_8994DA38AADE_Serej_R13105_COW6673A29','PRJNA1109295','SRP507535','1109295','924644_8994DA38AADE','SRX24617969','SRS21355134','SRR29093778','41468885','SAMN41468885','1503502629369T-Serej_R13105_COW6673A29_S63_R1_001.fastq.gz']	2011	2024-05-21T06:07:00.000Z			ZAF	Africa			Homo sapiens	3	human																					384	384406740	170357725	PRJNA1109295								WHO_mutations_2023	tuberculosis: unclassified		Mycobacterium tuberculosis
SAMN31673292	SRR22251063	WGS	INSTITUTE OF CLINICAL PATHOLOGY AND MEDICAL RESEARCH	SRX18227993	NextSeq 500	PAIRED	RANDOM	GENOMIC	ILLUMINA	SRS15724275	SRP407089	['SRP407089','PRJNA899911','SRX18227993','18-1773-0430R_1.fastq.gz','18-1773-0430R','31673292','SAMN31673292','SRR22251063','899911','SRS15724275','bp0']	2018	2022-11-09T23:51:00.000Z			AUS	Oceania	NSW		Homo sapiens	3	human																					350	350670605	165576177	PRJNA899911			99.06	2530242	74	lineage1.2.1.2.1	HR-TB	['tree','input','tbprofiler','diff']	tuberculosis: unclassified		Mycobacterium tuberculosis
SAMN35848888	SRR25024347	WGS	UNIVERSITA DEGLI STUDI DELLA TUSCIA	SRX20779449	NextSeq 1000	PAIRED	RANDOM	GENOMIC	ILLUMINA	SRS18065014	SRP445844	['Mycobacterium avium subsp. paratubercolosis M09','SRR25024347','PRJNA986832','SRS18065014','SAMN35848888','2021-363716-010-01_09323_rev0_S14_L1a4_R1_001.fastq.gz','SRP445844','35848888','bp0','986832','SRX20779449','363716-010']	2020	2023-06-26T17:40:00.000Z			ITA	Europe	Parco dello Stelvio		Cervus elaphus	3	red deer																					404	404105596	199289830	PRJNA986832									NTM: avium complex		Mycobacterium avium subsp. paratuberculosis
SAMN36834358	SRR25515565	WGS	SHANDONG PROVINCIAL HOSPITAL	SRX21245684	Illumina HiSeq 4000	PAIRED	RANDOM	GENOMIC	ILLUMINA	SRS18499965	SRP453313	['bp0','R93.IS300_Clean.1.fastq.gz','SRP453313','SRS18499965','SRX21245684','SAMN36834358','1002108','R93','PRJNA1002108','36834358','SRR25515565']	2012	2023-08-04T04:42:00.000Z		36.40 N 117.00 E	CHN	Asia	Shandong	As reported: phlegm	Homo sapiens	3	human																					576	576478500	244699343	PRJNA1002108			98.81	1819655	63	lineage2.2.1	MDR-TB	['diff','input','tbprofiler','tree']	tuberculosis: human-adapted	L4	Mycobacterium tuberculosis	H37Rv
SAMN08215141	SRR6397520	WGS	BC CENTRE FOR DISEASE CONTROL PUBLIC HEALTH LABORATORY	SRX3490638	HiSeq X Ten	PAIRED	RANDOM	GENOMIC	ILLUMINA	SRS2774522	SRP119652	['413593','SRS2774522','SRX3490638','BC09-Mtb214','SRR6397520','8215141','SAMN08215141','PRJNA413593','BC09-Mtb214_1.fastq.gz','SRP119652']	2009	2017-12-23T21:27:00.000Z		49.15 N 123.7 W	CAN	North America	British Columbia		Homo sapiens	3	human					S		S						S	S							792	792693250	378132098	PRJNA413593	CRyPTIC_WHO2021_PMC7612554		99.49	1789932	51	lineage4.2.1.1	Sensitive	['input','tbprofiler','diff','Napier_2020','Walker_2022']	tuberculosis: human-adapted	L4	Mycobacterium tuberculosis
SAMEA112805392	ERR11081591	WGS	FZB	ERX10528959	NextSeq 500	PAIRED		GENOMIC	ILLUMINA	ERS14812938	ERP010814	['ena-RUN-TAB-22-03-2023-09:21:25:451-113279','ena-STUDY-FZB-22-06-2015-17:16:39:392-292','5401-12','ERP010814','ERR11081591','SAMEA112805392','ena-EXPERIMENT-TAB-22-03-2023-09:21:25:451-113278','287903','ERX10528959','PRJEB9680','33893489','ERS14812938']		2023-07-21T04:09:00.000Z																														822	822288051	365354811	PRJEB9680			99.57	1654332	57	lineage4.1.2.1	Sensitive	['input','tree','tbprofiler','diff']	tuberculosis: unclassified		Mycobacterium tuberculosis
SAMEA3558480	ERR1034947	WGS	LSHTM	ERX1113745	Illumina MiSeq	PAIRED		GENOMIC	ILLUMINA	ERS865629	ERP011639	['mtb372','ERS865629','4154776','SAMEA3558480','ena-RUN-LSHTM-25-09-2015-14:04:49:443-372','PRJEB10385','ERX1113745','ena-EXPERIMENT-LSHTM-25-09-2015-14:04:49:443-372','ena-STUDY-LSHTM-18-08-2015-18:02:02:463-104','297845','ERP011639','ERR1034947']		2015-12-10T04:56:00.000Z			ZAF	Africa						R				S	S	R			R			R								767	767874450	482350060	PRJEB10385	Coll_2018		99.34	792169	17	lineage4.1	Sensitive	['input','Coll_2018','tbprofiler','Napier_2020']	tuberculosis: human-adapted	L4.1	Mycobacterium tuberculosis
SAMEA36318418	ERR1768635	WGS	FZB	ERX1834185	NextSeq 500	PAIRED		GENOMIC	ILLUMINA	ERS1486539	ERP020677	['SAMEA36318418','6191945','6143-14','ERR1768635','PRJEB18724','ena-STUDY-FZB-23-12-2016-11:00:23:349-419','ERS1486539','ena-RUN-FZB-23-12-2016-11:11:36:383-17','ERX1834185','ena-EXPERIMENT-FZB-23-12-2016-11:11:36:383-17','359469','ERP020677']		2017-01-04T07:37:00.000Z			DEU	Europe																										974	974239806	431905458	PRJEB18724								['input','R-MDR_DEU']	MTBC		Mycobacterium tuberculosis complex sp.
SAMN05576852	SRR4033854	WGS	HARVARD MEDICAL SCHOOL	SRX2025177	Illumina HiSeq 2000	PAIRED	RANDOM	GENOMIC	ILLUMINA	SRS1619606	SRP082185	['SRX2025177','323744','P34-Lung5-C2','SRR4033854','SRP082185','PRJNA323744','SAMN05576852','SRS1619606','5576852','775-L5C2_1.fastq.gz']	2013-10	2016-08-16T00:58:00.000Z		29.6483 S 30.3318 E	ZAF	Africa	Kwazulu-Natal	lung	Homo sapiens	3	human																					450	450741992	319210422	PRJNA323744								['input','Napier_2020','intrapatient_ZAF','denylist']	tuberculosis: human-adapted	L2.2.1	Mycobacterium tuberculosis
SAMEA115751363	ERR13292243	WGS	UNIVERSITY OF OXFORD, NUFFIELD DEPARTMENT OF MEDIC	ERX12662729	Illumina MiSeq	PAIRED	RANDOM PCR	GENOMIC	ILLUMINA	ERS20267650	ERP161058	['webin-reads-8017dfa5a731','ERS20267650','ERR13292243','PRJEB76547','ERX12662729','ERP161058','41910305','1124794','8017dfa5a731','b28b5ff0-515d-42d2-bc0f-19e45ec26bb9','SAMEA115751363']	2020	2024-08-11T01:54:00.000Z			USA	North America																										527	527883627	326580705	PRJEB76547								CRyPTIC_2024	tuberculosis: unclassified		Mycobacterium tuberculosis
SAMN09099970	SRR7070249	OTHER	MODMEDMICOXFORD	SRX4000898	Illumina MiSeq	PAIRED		OTHER	ILLUMINA	SRS3283013	SRP076676	['302362','SRX4000898','SRP076676','MMMOSAM:c088f844-5489-4833-a02c-5ec00de3726e','SRS3283013','9099970','SAMN09099970','MMMOSRA:c088f844-5489-4833-a02c-5ec00de3726e','SRR7070249','PRJNA302362']	2016	2018-04-26T14:27:00.000Z			GBR	Europe			Homo sapiens	3	human																					345	345211899	209522559	PRJNA302362									tuberculosis: unclassified		Mycobacterium tuberculosis
SAMEA112802318	ERR11068525	WGS	FZB	ERX10515455	NextSeq 2000	PAIRED		GENOMIC	ILLUMINA	ERS14809864	ERP010814	['ERR11068525','ERX10515455','ena-RUN-TAB-21-03-2023-12:28:22:880-127532','SAMEA112802318','ena-STUDY-FZB-22-06-2015-17:16:39:392-292','ERP010814','PRJEB9680','287903','ena-EXPERIMENT-TAB-21-03-2023-12:28:22:880-127531','ERS14809864','33854374','22005341']		2023-07-21T02:06:00.000Z																														1430	1430099781	528842690	PRJEB9680								input	tuberculosis: unclassified		Mycobacterium tuberculosis
SAMEA6359466	ERR5087691	WGS	WELLCOME SANGER INSTITUTE	ERX4893812	HiSeq X Ten	PAIRED	RANDOM	GENOMIC	ILLUMINA	ERS4125716	ERP021867	['SC_EXP_33224_3#261','ERP021867','17353202','480613','SAMEA6359466','ERS4125716','PRJEB19799','a721c140-1692-11ea-8643-fa163e2f1184','ERX4893812','Exploring_the_richness_of_Mycobacterium_bovis_strain_diversity-sc-4667','SC_RUN_33224_3#261','ERR5087691']		2021-02-02T02:15:00.000Z			GBR	Europe																										455	455164132	95492568	PRJEB19799			99.04	1660014	44	La1.8.1	Other	['tree','diff','tbprofiler','bovis_GBR','input']	tuberculosis: animal-adapted	La1	Mycobacterium bovis
SAMEA1556796	ERR181806	WGS	SC	ERX157916	Illumina HiSeq 2000	PAIRED	RANDOM	GENOMIC	ILLUMINA	ERS142331	ERP001072	['204548','ERS142331','ERP001072','SC_RUN_8233_6#37','ERR181806','Karonga_Prevention_Study__KPS____whole_genome_sequ','1779128','SC_EXP_8233_6#37','SAMEA1556796','9012709-sc-2012-05-29T15:13:40Z-1429246','ERX157916','PRJEB2794','Karonga_Prevention_Study__KPS____whole_genome_sequencing_in_a_whole_population-sc-2011-12-13T10:33:26Z-2066']	2008	2012-10-23T11:51:00.000Z			MWI	Africa	Karonga	sputum	Homo sapiens	3	human							S						S								483	483040000	244758337	PRJEB2794	Coll_2018		99.51	1787367	39	lineage3	Other	['tree','Karonga_Prevention_Study','diff','Menardo_2021','Napier_2020','Coll_2018','input','tbprofiler','Menardo_2018']	tuberculosis: human-adapted	L3	Mycobacterium tuberculosis
SAMN41416547	SRR29051147	WGS	FIND, THE FOUNDATION FOR INNOVATIVE NEW DIAGNOSTICS	SRX24575986	Illumina HiSeq 2000	PAIRED	RANDOM	GENOMIC	ILLUMINA	SRS21316075	SRP507535	['TB-IS-1026-2392_S39_R1_001.fastq.gz','1109295','24146D_A554F89DD61C','SRX24575986','SAMN41416547','PRJNA1109295','41416547','SRP507535','SRR29051147','24146D_A554F89DD61C_2392','SRS21316075']	2016	2024-05-16T09:58:00.000Z			VNM	Asia			Homo sapiens	3	human																					493	493407298	221050334	PRJNA1109295								WHO_mutations_2023	tuberculosis: unclassified		Mycobacterium tuberculosis
SAMEA1903073	['ERR495075','ERR279544']	WGS		['ERX460491','ERX252877']	Illumina HiSeq 2000	PAIRED	RANDOM	GENOMIC	ILLUMINA	ERS199945		['SC_EXP_12162_3#78','IDM078-sc-2012-12-19T14:14:24Z-1524439','Effect_of_HIV_co_infection_on_the_population_genomics_of_Mycobacterium_tuberculosis_in_Sub_Saharan_Africa-sc-2013-01-29T14:57:52Z-2469','ERS199945','2181084','SAMEA1903073','ERR495075','ERX252877','ERX460491','SC_RUN_9471_5#78','PRJEB1366','SC_EXP_9471_5#78','ERR279544','ERP002179','205725','SC_RUN_12162_3#78']																																870	871119400	391338053	PRJEB1366			99.65	3562789	82	lineage4.7;lineage3	Sensitive	['input','diff','tbprofiler']	tuberculosis: unclassified		Mycobacterium tuberculosis
SAMEA5048193	ERR2861375	WGS	HOSPITAL GENERAL UNIVERSITARIO GREGORIO MARANON	ERX2867618	Illumina MiSeq	PAIRED	Restriction Digest	GENOMIC	ILLUMINA	ERS2859919	ERP111707	['ERX2867618','PRJEB29410','ERS2859919','ena-STUDY-Hospital General Universitario Gregorio Maranon-27-10-2018-18:41:33:642-409','PRC614','626123','ena-EXPERIMENT-Hospital General Universitario Gregorio Maranon-27-10-2018-18:41:33:368-1','ERR2861375','ena-RUN-Hospital General Universitario Gregorio Maranon-27-10-2018-18:41:33:368-1','ERP111707','10677072','SAMEA5048193']		2020-04-20T02:33:00.000Z																														295	295563485	118583736	PRJEB29410			99.73	1950957	61	lineage4.3.4.2	MDR-TB	['input','diff','tree','tbprofiler']	tuberculosis: unclassified		Mycobacterium tuberculosis
SAMEA104093422	ERR2747640	WGS	WELLCOME SANGER INSTITUTE	ERX2760694	Illumina HiSeq 2500	PAIRED	RANDOM	GENOMIC	ILLUMINA	ERS1757315	ERP021867	['Exploring_the_richness_of_Mycobacterium_bovis_strain_diversity-sc-4667','SC_RUN_23362_7#46','9877719','ERX2760694','ERS1757315','PRJEB19799','ERR2747640','SAMEA104093422','d4d3d7c0-07ce-11e7-a0c0-3c4a9275d6c8','480613','SC_EXP_23362_7#46','ERP021867']		2018-08-22T14:07:00.000Z			GBR	Europe																										123	123471750	35465742	PRJEB19799			90.19	696695	18	La1.8.1	Other	['tbprofiler','bovis_GBR','input','tree','diff']	tuberculosis: animal-adapted	La1	Mycobacterium bovis
SAMN04385715	['SRR3082144','SRR3085371']	WGS		SRX1514059	Illumina HiSeq 2500	PAIRED	RANDOM	GENOMIC	ILLUMINA	SRS1236495		['SRS1236495','108_15','SRX1514059','SRR3082144','SRR3085371','4385715','PRJNA306588','SRP068011','306588','108_15_CGAGGCTG-GCGTAAGA_L001_R1.fastq.gz','108_15_CGAGGCTG-GCGTAAGA_L001_R2.fastq.gz','SAMN04385715','108_15_WGS']					ALB	Europe			Homo sapiens	3	human																					418	419671160	222681896	PRJNA306588			95.8	1632013	35	lineage4.8	Sensitive	['tbprofiler','diff','input','tree']	tuberculosis: unclassified		Mycobacterium tuberculosis
SAMEA5569870	ERR3287677	WGS	UNIVERSIDAD PERUANA CAYETANO HEREDIA, PERU	ERX3314186	Illumina HiSeq 4000	PAIRED	RANDOM	GENOMIC	ILLUMINA	ERS3371892	ERP114885	['sample.11703','11622155','PRJEB32234','experiment.11703','run.11703','ERP114885','project.Gates_clinical_isolates_Peru','SAMEA5569870','ERS3371892','542465','ERR3287677','ERX3314186']		2021-11-03T09:39:00.000Z			PER	South America						S	S			I	S	R	S	S				R	S	S	S	S	S	S	R	517	517191000	220005131	PRJEB32234	['Walker_2022','CRyPTIC_reuse_table']		99.86	1702972	59	lineage4.3.4.2	MDR-TB	['CRyPTIC_UPCH','input','diff','Walker_2022','tree','CRyPTIC_reuse_table','tbprofiler']	tuberculosis: unclassified		Mycobacterium tuberculosis
SAMN24892042	SRR17592372	WGS	WADSWORTH CENTER, NYSDOH	SRX13761221	Illumina MiSeq	PAIRED	RANDOM	GENOMIC	ILLUMINA	SRS11641463	SRP354747	['bp0','SRX13761221','H37Rv-dRv0805H98A_S8_L001_R1_001.fastq.gz','24892042','SRS11641463','SRP354747','JR6','SAMN24892042','796520','PRJNA796520','SRR17592372']	2019	2022-01-12T21:41:00.000Z						As reported: laboratory strain	Homo sapiens	3	human																					736	736964945	433456467	PRJNA796520			99.78	1540207	74	lineage4.9	Sensitive	['tbprofiler','diff','tree','input']	tuberculosis: human-adapted	L4	Mycobacterium tuberculosis	H37Rv
SAMN05576596	SRR4033967	WGS	HARVARD MEDICAL SCHOOL	SRX2025290	Illumina HiSeq 2000	PAIRED	RANDOM	GENOMIC	ILLUMINA	SRS1619719	SRP082185	['764-eAC2_2.fastq.gz','P31-Eta-C2','PRJNA323744','SRS1619719','SRR4033967','323744','SAMN05576596','SRP082185','5576596','SRX2025290']	2013-09	2016-08-16T01:09:00.000Z		29.6483 S 30.3318 E	ZAF	Africa	Kwazulu-Natal	necropsy (morgue)	Homo sapiens	3	human																					329	329916298	234201517	PRJNA323744								['Napier_2020','intrapatient_ZAF','input','denylist']	tuberculosis: human-adapted	L2.2.1	Mycobacterium tuberculosis
SAMN16605479	['SRR13076399','SRR13014435']	WGS		['SRX9523320','SRX9465445']	['PromethION','Illumina MiSeq']	['SINGLE','PAIRED']	RANDOM	GENOMIC	['OXFORD_NANOPORE','ILLUMINA']	SRS7677503		['SAMN16605479','SRX9523320','SRR13014435','BCGSofiaSL222Nanopore','SRS7677503','16605479','BCG SL 222 Sofia','1_R1.fastq.gz','SRR13076399','SRX9465445','BCG_SL_222_Sofia_pass.nano.tar','673391','PRJNA673391','BCGSofiaSL222MiSeq','SRP291873']				42.41 N 23.20 E	BGR	Europe	Sofia																									2281	2281881297	1333858823	PRJNA673391			99.4	1659195	81	La1.2.BCG	Other	['tree','diff','input','tbprofiler']	tuberculosis: animal-adapted	La1	Mycobacterium bovis	BCG
SAMN22202760	SRR16295741	WGS	SHENZHEN THIRD PEOPLE'S HOSPITAL	SRX12574731	Illumina NovaSeq 6000	PAIRED	RANDOM	GENOMIC	ILLUMINA	SRS10531057	SRP340062	['bp0','SRR16295741','SAMN22202760','SRP340062','5-1.fq.gz','766993','mutant-5-1','SRS10531057','SRX12574731','PRJNA766993','22202760']	2021	2021-10-12T09:08:00.000Z							Homo sapiens	3	human																					1805	1805190300	572379779	PRJNA766993			74.76	1394941	48	lineage2.2.1	Sensitive	['input','tbprofiler','diff','tree']	tuberculosis: unclassified		Mycobacterium tuberculosis
SAMEA7555049	ERR4821681	WGS	PUBLIC HEALTH ENGLAND	ERX4691523	Illumina MiSeq	PAIRED	RANDOM	GENOMIC	ILLUMINA	ERS5311693	ERP124941	['ERX4691523','SAMEA7555049','experiment.24502','ERR4821681','ERS5311693','22474443','ERP124941','sample.24502','run.24502','project.PHE-TB','PRJEB41201','773303']		2021-11-11T02:22:00.000Z			GBR	Europe																	S									356	356911679	230862284	PRJEB41201	Walker_2022							['Walker_2022','input','CRyPTIC_PHE']	tuberculosis: unclassified		Mycobacterium tuberculosis
SAMEA13300399	ERR9125642	WGS	UNIVERSITY OF OXFORD, NUFFIELD DEPARTMENT OF MEDIC	ERX8668904	Illumina MiSeq	PAIRED	RANDOM	GENOMIC	ILLUMINA	ERS10903216	ERP136068	['ERP136068','PRJEB51436','ERX8668904','ERR9125642','SAMEA13300399','project.SeqTreat_PHO1','run.1045.1.085ecda094944a4596529a90a9745ba0','experiment.1045.439fcc26','sample.1045.78258d5f','862828','ERS10903216','30301467']		2024-08-21T00:57:00.000Z			CAN	North America	Ontario																									439	439721293	304321032	PRJEB51436								CRyPTIC_PublicHealthOntario	tuberculosis: unclassified		Mycobacterium tuberculosis
SAMN18146756	SRR13861441	WGS	UNIVERISTY OF ANTWERP	SRX10242701	Illumina HiSeq 2500	PAIRED		GENOMIC	ILLUMINA	SRS8383944	SRP308980	['STUDYSPUTUM3000K-FASTA42-MPER23.71-CONTPaer-CPER76.29-SEED115762965.R1.fastq.gz','PRJNA706121','bp0','18146756','SRP308980','ID115762965','SRR13861441','SPUTUM3000K-FASTA42-MPER23.71-CONTPaer-CPER76.29-SEED115762965','706121','SAMN18146756','SRX10242701','SRS8383944']	2021	2021-03-05T03:47:00.000Z						simulated/in silico																								900	900000000	482441397	PRJNA706121								['denylist','laboratory_synthetic','input']	tuberculosis: human-adapted	L4	Mycobacterium tuberculosis	H37Rv
SAMEA104600501	ERR2307729	WGS	FZB	ERX2359021	Illumina HiSeq 2500	PAIRED		GENOMIC	ILLUMINA	ERS2211783	ERP105903	['ena-EXPERIMENT-FZB-19-02-2018-14:17:48:283-366','8821540','ERX2359021','ERS2211783','PRJEB24099','448111','ena-RUN-FZB-19-02-2018-14:17:48:283-366','ERP105903','SAMEA104600501','MR260','ena-STUDY-FZB-22-12-2017-11:22:56:801-326','ERR2307729']		2022-07-17T18:26:00.000Z																														534	534726000	312036611	PRJEB24099			99.56	1403126	48	lineage2.2.1	MDR-TB	['tree','tbprofiler','diff','input']	MTBC		Mycobacterium tuberculosis complex sp.
SAMN36842287	SRR25524725	WGS	UNIVERSITY OF WISCONSIN-MADISON	SRX21254583	Illumina HiSeq 2000	PAIRED	RANDOM	GENOMIC	ILLUMINA	SRS18508578	SRP446875	['SRX21254583','31-4B-3B_1.fastq.gz','PRJNA989669','bp0','36842287','31-4B-3B','SAMN36842287','989669','SRP446875','SRS18508578','SRR25524725']		2023-08-04T16:48:00.000Z							Homo sapiens	3	human																					520	520893842	183230872	PRJNA989669			99.69	1599047	55	lineage4.9	Sensitive	['tree','diff','tbprofiler','input']	tuberculosis: unclassified		Mycobacterium tuberculosis
SAMN14971047	SRR12354853	AMPLICON	GENOSCREEN	SRX8854299	Illumina MiSeq	PAIRED	PCR	GENOMIC	ILLUMINA	SRS7115973	SRP274381	['Deeplex141','SRR12354853','649788','TDR-0145','14971047','TDR-0145_deeplex_S5_L001_R1_001.fastq.gz','bp0','PRJNA649788','SRX8854299','SAMN14971047','SRS7115973','SRP274381']		2020-07-30T16:45:00.000Z							Homo sapiens	3	human																					85	85045395	47643654	PRJNA649788									tuberculosis: unclassified		Mycobacterium tuberculosis
SAMEA4706560	ERR3439297	WGS	WELLCOME SANGER INSTITUTE	ERX3461317	Illumina HiSeq X Ten	PAIRED	RANDOM	GENOMIC	ILLUMINA	ERS2526722	ERP021867	['SC_RUN_26268_2#76','12303934','SC_EXP_26268_2#76','PRJEB19799','ERX3461317','ERP021867','8096126c-5454-11e8-bf7f-3c4a9275d6c8','480613','ERR3439297','ERS2526722','SAMEA4706560','Exploring_the_richness_of_Mycobacterium_bovis_strain_diversity-sc-4667']		2019-07-18T09:26:00.000Z			GBR	Europe																										205	205625458	48437643	PRJEB19799			99.32	1120389	38	La1.8.1	Other	['diff','bovis_GBR','tbprofiler','input','tree']	tuberculosis: animal-adapted	La1	Mycobacterium bovis
SAMN06855981	SRR5657501	WGS	UNIVERSIDAD AUTONOMA DE BAJA CALIFORNIA	SRX2893943	Illumina MiSeq	PAIRED		GENOMIC	ILLUMINA	SRS2261497	SRP108793	['15-5781_bTB','SRR5657501','384996','6855981','SAMN06855981','PRJNA384996','SRS2261497','SRX2893943','SRP108793','15-5781_S39_L001_R2_001.fastq','Dairy_cow_66']	2015	2017-06-08T11:29:00.000Z		31.5196 N 116.3598 W	MEX	North America	Baja California,Ensenada	lymph node	Bos taurus	2	domestic cattle																					478	478635927	308303346	PRJNA384996			99.41	1452627	73	La1.8.1	Other	['tbprofiler','diff','Napier_2020','input','tree']	tuberculosis: animal-adapted	La1	Mycobacterium bovis
SAMN05577468	SRR4034521	WGS	HARVARD MEDICAL SCHOOL	SRX2025820	Illumina HiSeq 2000	PAIRED	RANDOM	GENOMIC	ILLUMINA	SRS1620249	SRP082185	['SRX2025820','SAMN05577468','323744','SRR4034521','SRS1620249','SRP082185','P41-Lung4-B2','5577468','PRJNA323744','791-L4B2_1.fastq.gz']	2013-11	2016-08-16T02:40:00.000Z		29.6483 S 30.3318 E	ZAF	Africa	Kwazulu-Natal	lung	Homo sapiens	3	human																					448	448870664	299976903	PRJNA323744								['input','denylist','intrapatient_ZAF','Napier_2020']	tuberculosis: human-adapted	L4.3.2	Mycobacterium tuberculosis
SAMN07660275	SRR6046565	WGS	MODMEDMICOXFORD	SRX3193851	Illumina MiSeq	PAIRED	RANDOM	GENOMIC	ILLUMINA	SRS2521656	SRP117784	['SRS2521656','SRR6046565','SAMN07660275','MMMOSAM:197223c1-0f59-4fae-b243-03cad49ccd01','MMMOSRA:197223c1-0f59-4fae-b243-03cad49ccd01','7660275','PRJNA401515','401515','SRP117784','SRX3193851']	2016	2017-10-27T18:45:00.000Z			GBR	Europe	Oxford		Homo sapiens	3	human																					435	435941579	293595765	PRJNA401515			99.47	1192065	37	lineage3	Sensitive	['tbprofiler','diff','input','tree']	tuberculosis: unclassified		Mycobacterium tuberculosis
SAMN42034973	SRR29538927	WGS	NIAID TB PORTALS PROGRAM	SRX25046535	NextSeq 2000	PAIRED	RANDOM	GENOMIC	ILLUMINA	SRS21743683	SRP515897	['1074785','TBPO-6887_lib63531_nextseq_ny0130_151bp.filtered_2_bwa.1.fastq.gz','42034973','SAMN42034973','62912','SRR29538927','SRS21743683','SRX25046535','SRP515897','PRJNA1074785']	2022	2024-06-25T13:33:00.000Z		48.3794 N 31.1656 E	UKR	Europe		sputum	Homo sapiens	3	human																					1040	1040825672	388817440	PRJNA1074785									tuberculosis: unclassified		Mycobacterium tuberculosis
SAMN05172663	SRR3587417	WGS	BROAD INSTITUTE/MIT	SRX1800045	Illumina HiSeq 2500	PAIRED	RANDOM	GENOMIC	ILLUMINA	SRS1467229	SRP064633	['5172663','SRX1800045','SRP064633','295070','TBD143B.2.fastq.gz','PRJNA295070','TBD143B','SRS1467229','SRR3587417','SAMN05172663']	2016-01	2016-05-25T18:32:00.000Z			USA	North America	Cambridge		Homo sapiens	3	human																					1155	1155007426	762015675	PRJNA295070			99.19	1417168	29	lineage4.4	Other	['diff','tree','input','tbprofiler']	tuberculosis: unclassified		Mycobacterium tuberculosis
SAMN37279678	SRR25905993	WGS	INSTITUT PASTEUR DE MADAGASCAR	SRX21626084	Illumina NovaSeq 6000	PAIRED		GENOMIC	ILLUMINA	SRS18797504	SRP278968	['mada_1-16_R1.fastq.gz','659624','SRX21626084','16-1556','SRS18797504','SRP278968','SAMN37279678','bp0','37279678','mada-1-16-H','SRR25905993','PRJNA659624']	2016	2023-09-05T07:15:00.000Z		24.0600 S 46.1800 E	MDG	Africa	Anosy	sputum	Homo sapiens	3	human																					387	387380700	166694403	PRJNA659624			99.68	1741757	59	lineage4.3.3	MDR-TB	['diff','tree','input','tbprofiler']	MTBC		Mycobacterium tuberculosis complex sp.
SAMN13066609	SRR10315738	WGS	UNIVERSITY COLLEGE LONDON	SRX7026530	NextSeq 500	PAIRED	RANDOM	GENOMIC	ILLUMINA	SRS5546993	SRP218410	['22_K00646','SAMN13066609','13066609','559528','SRR10315738','SRP218410','SRX7026530','SRS5546993','PRJNA559528','22_K00646_R1.fastq.gz']	2018	2019-10-21T15:13:00.000Z		29.88 S 30.99 E	ZAF	Africa	Durban	sputum	Homo sapiens	3	human																					726	726941784	311465613	PRJNA559528								input	tuberculosis: unclassified		Mycobacterium tuberculosis
SAMEA7560150	ERR4827714	WGS	IML GAUTING	ERX4697698	NextSeq 500	PAIRED	RANDOM	GENOMIC	ILLUMINA	ERS5316787	ERP124980	['sample.2288','PRJEB41239','project.Central_Asia','22475715','ERP124980','SAMEA7560150','773307','ERX4697698','ERS5316787','ERR4827714','experiment.2288','run.2288']		2021-11-12T01:15:00.000Z																														588	588354591	274911807	PRJEB41239			99.58	1389257	48	lineage2.2.1	Sensitive	['CRyPTIC_Gauting_CentralAsia','tbprofiler','diff','tree','input']	tuberculosis: unclassified		Mycobacterium tuberculosis
SAMEA112803180	ERR11043470	WGS	FZB	ERX10490261	NextSeq 500	PAIRED		GENOMIC	ILLUMINA	ERS14810726	ERP010814	['ena-RUN-TAB-21-03-2023-10:23:42:745-77886','ERP010814','287903','ERR11043470','ERS14810726','ena-EXPERIMENT-TAB-21-03-2023-10:23:42:745-77885','ena-STUDY-FZB-22-06-2015-17:16:39:392-292','11701-16','SAMEA112803180','33855235','ERX10490261','PRJEB9680']		2023-07-20T18:45:00.000Z																														336	336874215	154156036	PRJEB9680			99.58	1549887	53	lineage2.2.1	MDR-TB	['tbprofiler','diff','tree','input']	tuberculosis: unclassified		Mycobacterium tuberculosis
SAMEA4975654	ERR3427701	WGS	LONDON SCHOOL OF HYGIENE AND TROPICAL MEDICINE	ERX3451138	PacBio RS	SINGLE	PCR	GENOMIC	PACBIO_SMRT	ERS2793726	ERP111477	['RBB394','ERS2793726','ena-STUDY-LONDON SCHOOL OF HYGIENE AND TROPICAL MEDICINE-16-10-2018-06:34:32:673-5','527448','ena-RUN-LONDON SCHOOL OF HYGIENE AND TROPICAL MEDICINE-10-07-2019-13:36:23:242-12','ERP111477','11186408','SAMEA4975654','ERX3451138','ena-EXPERIMENT-LONDON SCHOOL OF HYGIENE AND TROPICAL MEDICINE-10-07-2019-13:36:23:242-12','ERR3427701','PRJEB29197']		2019-07-11T11:12:00.000Z																														1299	1299255849	4835802882	PRJEB29197									tuberculosis: unclassified		Mycobacterium tuberculosis
SAMEA7526708	ERR4798152	WGS	FOUNDATION FOR MEDICAL RESEARCH INDIA	ERX4667572	NextSeq 500	PAIRED	RANDOM	GENOMIC	ILLUMINA	ERS5283180	ERP124850	['ERS5283180','ERP124850','run.13582','ERX4667572','sample.13582','PRJEB41116','ERR4798152','SAMEA7526708','experiment.13582','22460270','773292','project.Mumbai']		2021-11-09T23:10:00.000Z			IND	Asia	Mumbai					S	S				S	R	S	S				R			S		S	S		440	440061716	190562016	PRJEB41116	Walker_2022		99.58	1658944	53	lineage3	MDR-TB	['Walker_2022','tree','diff','tbprofiler','input','CRyPTIC_IND']	tuberculosis: unclassified		Mycobacterium tuberculosis
SAMN34294298	SRR24256186	WGS	NIH / NIAID	SRX20052277	NextSeq 500	PAIRED	RANDOM	GENOMIC	ILLUMINA	SRS17387537	SRP433800	['SRP433800','PRJNA958249','TBPO-2764_lib47607_nextseq_nx0204_151bp.filtered_2nd.1.fastq.gz','SRR24256186','bp0','SAMN34294298','SRS17387537','34294298','SRX20052277','958249','33286']	2021	2023-04-21T18:00:00.000Z		48.3794 N 31.1656 E	UKR	Europe		sputum	Homo sapiens	3	human																					789	789106134	368284339	PRJNA958249			99.08	1530245	51	lineage2.2.1	Pre-XDR-TB	['tbprofiler','input','tree','diff']	tuberculosis: unclassified		Mycobacterium tuberculosis
SAMN42034007	SRR29539324	WGS	NIAID TB PORTALS PROGRAM	SRX25046810	NextSeq 2000	PAIRED	RANDOM	GENOMIC	ILLUMINA	SRS21743957	SRP515897	['42034007','1074785','SRP515897','SAMN42034007','23102','SRX25046810','SRR29539324','SRS21743957','TBPO-5086_lib55903_nextseq_ny0086_151bp.filtered_2_bwa.1.fastq.gz','PRJNA1074785']	2020	2024-06-25T13:38:00.000Z		48.3794 N 31.1656 E	UKR	Europe		sputum	Homo sapiens	3	human																					400	400063357	139658772	PRJNA1074785									tuberculosis: unclassified		Mycobacterium tuberculosis
SAMEA112805367	ERR11081565	WGS	FZB	ERX10528933	NextSeq 500	PAIRED		GENOMIC	ILLUMINA	ERS14812913	ERP010814	['33893464','5339-17','ena-EXPERIMENT-TAB-22-03-2023-09:21:25:444-113226','ena-STUDY-FZB-22-06-2015-17:16:39:392-292','PRJEB9680','ena-RUN-TAB-22-03-2023-09:21:25:444-113227','ERP010814','ERR11081565','SAMEA112805367','ERS14812913','ERX10528933','287903']		2023-07-21T04:08:00.000Z																														475	475691769	211666585	PRJEB9680			99.58	1638090	56	lineage2.2.1	Pre-XDR-TB	['diff','tree','input','tbprofiler']	tuberculosis: unclassified		Mycobacterium tuberculosis
SAMN37738627	SRR26331600	WGS	UNIVERISTY OF ANTWERP	SRX22039627	Illumina MiniSeq	PAIRED	RANDOM	GENOMIC	ILLUMINA	SRS19111684	SRP465342	['PRJNA1026351','37738627','SRS19111684','SRP465342','SAMN37738627','SMARTT-MM-054-BL-M1-P-20220214-1-1','SRX22039627','1026351','bp0','SRR26331600','SMARTT-MM-054-BL-M1-P-20220214-1-1_S3_L001_R1_001.fastq.gz','MM-054-BL-M1-P-20220214-1-1']	2022	2023-10-11T18:27:00.000Z			ZAF	Africa		sputum	Homo sapiens	3	human																					1194	1194747331	439840249	PRJNA1026351								input	tuberculosis: unclassified		Mycobacterium tuberculosis
SAMEA13292662	ERR9119527	WGS	UNIVERSITY OF OXFORD, NUFFIELD DEPARTMENT OF MEDIC	ERX8662076	NextSeq 500	PAIRED	RANDOM	GENOMIC	ILLUMINA	ERS10895593	ERP136042	['ERS10895593','ERX8662076','30299159','862822','experiment.2039.6c786f17','PRJEB51410','ERP136042','run.2039.1.e5b22cb270a9d54287164f4e56da6c23','ERR9119527','sample.2039.6cd87e95','SAMEA13292662','project.SeqTreat_Borstel1']		2024-08-04T16:39:00.000Z																														924	924736022	387398846	PRJEB51410								CRyPTIC_SeqTreat_Borstel	tuberculosis: unclassified		Mycobacterium tuberculosis
SAMEA104357573	ERR2179778	WGS	FUDAN UNIVERSITY	ERX2236197	Illumina HiSeq 2000	PAIRED	RANDOM PCR	GENOMIC	ILLUMINA	ERS1982551	ERP104892	['ena-STUDY-FUDAN UNIVERSITY-24-10-2017-03:50:01:214-391','ERX2236197','ERP104892','MTB222','ena-RUN-FUDAN UNIVERSITY-24-10-2017-03:49:56:246-222','PRJEB23157','ERS1982551','SAMEA104357573','496441','ena-EXPERIMENT-FUDAN UNIVERSITY-24-10-2017-03:49:56:246-222','ERR2179778','8238985']	2009	2018-10-25T11:32:00.000Z			CHN	Asia		sputum	Homo sapiens	3	human																					0	0	389685036	PRJEB23157			99.42	1853927	58	lineage4.5	Sensitive	['tbprofiler','diff','input','Menardo_2021','tree','Napier_2020']	tuberculosis: human-adapted	L4.5	Mycobacterium tuberculosis
SAMN13169595	SRR10380168	WGS	NIH / NIAID	SRX7080766	Illumina MiSeq	PAIRED	RANDOM	GENOMIC	ILLUMINA	SRS5596532	SRP227831	['bp0','586859','13169595','SRR10380168','SRX7080766','TB-CPath-Valeriu-IS-1009-DNA0562_S100_R1_001.fastq.gz','SRP227831','7214','SRS5596532','SAMN13169595','PRJNA586859']	2017	2019-10-31T13:30:00.000Z		47.0105 N 28.8638 E	MDA	Europe	Chisinau	sputum	Homo sapiens	3	human																					429	429012442	171766652	PRJNA586859								['input','Menardo_2021']	tuberculosis: human-adapted	L4	Mycobacterium tuberculosis
SAMN08862910	SRR6936593	WGS	SAN RAFFAELE	SRX3881475	Ion Torrent PGM	SINGLE	RANDOM	GENOMIC	ION_TORRENT	SRS3120937	SRP128089	['XTB-14-005','SRX3881475','XTB-14-005_single_iontorrent_400bp.gatk.bam','PRJNA428596','SRR6936593','SRP128089','XTB-14-005_WGS','8862910','bp0','SRS3120937','428596','SAMN08862910']		2018-04-20T12:11:00.000Z							Homo sapiens	3	human																					134	134228473	61192166	PRJNA428596									tuberculosis: unclassified		Mycobacterium tuberculosis
SAMEA1102289	ERR2510592	WGS	SAN RAFFAELE SCIENTIFIC INSTITUTE	ERX2530007	NextSeq 500	PAIRED	RANDOM	GENOMIC	ILLUMINA	ERS2394908	ERP107941	['SAMEA1102289','ERS2394908','ERP107941','10121220','sample.3602','experiment.3602','493033','ERX2530007','run.3602','ERR2510592','PRJEB25972','project.First_10k_genomes_study_set_3']		2022-07-21T15:11:00.000Z			PAK	Asia						S				R	S	R	S	R				R	R	S	S	S	R	S	R	190	190378793	85485805	PRJEB25972	['CRyPTIC_reuse_table','Walker_2022']		99.59	1020577	34	lineage4.6.2.2	Pre-XDR-TB	['tbprofiler','tree','Walker_2022','diff','input','CRyPTIC_reuse_table','CRyPTIC_SanRaffaele','Napier_2020']	tuberculosis: human-adapted	L4.6.2.2	Mycobacterium tuberculosis
SAMN06092453	SRR5067292	WGS	UNIVERSITY OF MELBOURNE	SRX2387590	Illumina HiSeq 2500	PAIRED	RANDOM	GENOMIC	ILLUMINA	SRS1829533	SRP094134	['HCMC0756','SRS1829533','PRJNA355614','SRR5067292','355614','SAMN06092453','02MTB1188_S10_L002_2.fastq.gz','SRX2387590','bp0','SRP094134','6092453']	2010-05	2016-12-01T20:54:00.000Z		10.82 N 106.63 E	VNM	Asia	Ho Chi Minh City	sputum	Homo sapiens	3	human																					543	543570610	261584115	PRJNA355614			99.2	1415105	48	lineage2.2.1	MDR-TB	['Menardo_2021','tbprofiler','Napier_2020','tree','input','diff']	tuberculosis: human-adapted	L2.2.1	Mycobacterium tuberculosis
SAMEA7529142	ERR4800556	WGS	FOUNDATION FOR MEDICAL RESEARCH INDIA	ERX4669971	NextSeq 500	PAIRED	RANDOM	GENOMIC	ILLUMINA	ERS5285611	ERP124850	['SAMEA7529142','ERS5285611','22462685','experiment.31893','PRJEB41116','ERP124850','ERX4669971','project.Mumbai','run.31893','773292','sample.31893','ERR4800556']		2021-11-11T01:10:00.000Z			IND	Asia	Mumbai						S						S	R										S		485	485288700	220658034	PRJEB41116	Walker_2022		99.41	1554476	51	lineage2.2.1	Pre-XDR-TB	['CRyPTIC_IND','diff','input','tbprofiler','tree','Walker_2022']	tuberculosis: unclassified		Mycobacterium tuberculosis
SAMN41418553	SRR29053482	WGS	FIND, THE FOUNDATION FOR INNOVATIVE NEW DIAGNOSTICS	SRX24578297	Illumina HiSeq 2000	PAIRED	RANDOM	GENOMIC	ILLUMINA	SRS21318283	SRP507535	['SRP507535','SRR29053482','41418553','SRX24578297','SAMN41418553','PRJNA1109295','SRS21318283','6B1800_AC77D402E18C_IDR1500072503','6B1800_AC77D402E18C','IDR1500072503_R1.fastq.gz','1109295']	2015	2024-05-16T10:54:00.000Z			USA	North America			Homo sapiens	3	human																					545	545004140	354181236	PRJNA1109295								WHO_mutations_2023	tuberculosis: unclassified		Mycobacterium tuberculosis
SAMEA113556180	ERR11488644	WGS	FZB	ERX10894820	NextSeq 500	PAIRED		GENOMIC	ILLUMINA	ERS15552303	ERP147779	['36323196','SAMEA113556180','SMN-417','PRJEB62665','ERS15552303','ena-RUN-TAB-27-05-2023-22:16:03:816-27710','ERP147779','989949','86810e0e-614f-4ad6-9cd7-0bc407fc82e6','ERX10894820','ERR11488644','ena-EXPERIMENT-TAB-27-05-2023-22:16:03:816-27709']		2023-09-24T11:06:00.000Z			MOZ	Africa	Maputo																									490	490237122	237727382	PRJEB62665			99.4	1193048	38	lineage4.1.2.1	Pre-XDR-TB	['input','R-RR_MOZ','diff','tbprofiler','tree']	tuberculosis: unclassified		Mycobacterium tuberculosis
SAMN17918225	SRR13747302	Tn-Seq	INSTITUTE FOR SYSTEMS BIOLOGY	SRX10134122	Illumina HiSeq 2500	PAIRED	PCR	GENOMIC	ILLUMINA	SRS8288250	SRP307145	['17918225','PRJNA701946','SRS8288250','701946','SRP307145','SAMN17918225','SRR13747302','T2-4_SDSplus','T2-4_SDSpos_TGTATGCT_R1.fastq.gz','SRX10134122']	2016-11	2021-02-19T14:17:00.000Z			USA	North America	Washington, Seattle																									800	800000000	372719994	PRJNA701946									tuberculosis: human-adapted	L4	Mycobacterium tuberculosis	H37Rv
SAMEA2149324	ERR369596	WGS	SC	ERX342305	Illumina HiSeq 2000	PAIRED	RANDOM	GENOMIC	ILLUMINA	ERS327688	ERP003508	['SC_RUN_10665_7#11','PRJEB4239','2414304','ERP003508','ERS327688','SAMEA2149324','ERR369596','230309','M00001878-sc-2013-07-18T13:31:44Z-1657581','SC_EXP_10665_7#11','Isoniazid_resistant_TB_outbreak_investigation-sc-2013-07-02T11:32:57Z-2688','ERX342305']		2014-03-08T13:24:00.000Z																														437	437403000	204708040	PRJEB4239			99.84	1855960	42	lineage4.6.2.2	HR-TB	['input','tbprofiler','diff','tree','Menardo_2021']	tuberculosis: human-adapted	L4	Mycobacterium tuberculosis
SAMN40030996	SRR28044815	WGS	CHRISTIAN MEDICAL COLLAGE, VELLORE	SRX23696219	Illumina NovaSeq 6000	PAIRED	RANDOM	GENOMIC	ILLUMINA	SRS20526445	SRP226525	['SRR28044815','SRS20526445','PRJNA575883','SRX23696219','40030996','SRP226525','2801012006_R1.fastq.gz','SAMN40030996','2801012006','575883']	2022	2024-02-22T06:57:00.000Z		21.7679 N 78.8718 E	IND	Asia	Madhya Pradesh - Bhairopur		Homo sapiens	3	human																					789	789240156	377818501	PRJNA575883			96.52	1455607	43	lineage1.1.3.2	Sensitive	['input','diff','tree','tbprofiler']	tuberculosis: unclassified		Mycobacterium tuberculosis
SAMN43780506	SRR30673045	WGS	FIND, THE FOUNDATION FOR INNOVATIVE NEW DIAGNOSTICS	SRX26091916	Illumina HiSeq X	PAIRED	RANDOM	GENOMIC	ILLUMINA	SRS22658233	SRP532857	['WGS-TB038050392','SRX26091916','SRR30673045','SAMN43780506','43780506','PRJNA1160005','1160005','TB038050392','TB038050392_R1.fastq.gz','SRS22658233','SRP532857']	2022	2024-09-16T04:52:00.000Z			IND	Asia		sputum	Homo sapiens	3	human																					1314	1314609020	510668528	PRJNA1160005									tuberculosis: unclassified		Mycobacterium tuberculosis
SAMN08732438	SRR6855867	WGS	SAN RAFFAELE	SRX3810922	Illumina MiSeq	PAIRED	RANDOM	GENOMIC	ILLUMINA	SRS3061544	SRP128089	['BR00088636','SRR6855867','BR00088636_S3.gatk.bam','SRS3061544','428596','BR00088636_WGS','8732438','SRP128089','SAMN08732438','SRX3810922','bp0','PRJNA428596']		2018-03-20T13:11:00.000Z							Homo sapiens	3	human																					102	102097459	55441279	PRJNA428596								input	tuberculosis: unclassified		Mycobacterium tuberculosis
SAMEA7555942	ERR4822520	WGS	IML GAUTING	ERX4692510	NextSeq 500	PAIRED	RANDOM	GENOMIC	ILLUMINA	ERS5312584	ERP124948	['773305','run.26299','experiment.26299','ERX4692510','sample.26299','ERR4822520','SAMEA7555942','22475296','PRJEB41208','ERS5312584','project.Cryptic_3rd','ERP124948']		2021-11-11T03:17:00.000Z										S				S	S	R	S	S				S		S	S	S	S	S	S	481	481896489	219271704	PRJEB41208	CRyPTIC_reuse_table		99.53	1614600	55	lineage4.1.2.1	HR-TB	['input','diff','tree','tbprofiler','CRyPTIC_Gauting','CRyPTIC_reuse_table']	tuberculosis: unclassified		Mycobacterium tuberculosis
SAMN31673574	SRR22249622	WGS	INSTITUTE OF CLINICAL PATHOLOGY AND MEDICAL RESEARCH	SRX18226066	NextSeq 500	PAIRED	RANDOM	GENOMIC	ILLUMINA	SRS15722414	SRP407089	['PRJNA899911','SRS15722414','SRP407089','SRR22249622','bp0','31673574','SAMN31673574','19-1773-0185_1.fastq.gz','899911','19-1773-0185','SRX18226066']	2019	2022-11-09T19:18:00.000Z			AUS	Oceania	NSW		Homo sapiens	3	human																					508	508024623	211038703	PRJNA899911			99.51	1889533	62	lineage2.2.1	Sensitive	['tree','input','tbprofiler','diff']	tuberculosis: unclassified		Mycobacterium tuberculosis
SAMN30948842	SRR21690425	WGS	RIVM	SRX17687780	Illumina NovaSeq 6000	PAIRED	RANDOM	GENOMIC	ILLUMINA	SRS15219167	SRP399356	['RIVM0158','SAMN30948842','882748','SRP399356','PRJNA882748','SRX17687780','SRS15219167','SRR21690425','30948842','bp0','RIVM0158.bam']	2019	2022-09-23T18:08:00.000Z			NLD	Europe		sputum	Homo sapiens	3	human																					1203	1203714726	104825794	PRJNA882748								input	tuberculosis: unclassified		Mycobacterium tuberculosis
SAMEA7552351	ERR4818986	WGS	PUBLIC HEALTH ENGLAND	ERX4688828	Illumina MiSeq	PAIRED	RANDOM	GENOMIC	ILLUMINA	ERS5308998	ERP124941	['ERR4818986','ERS5308998','PRJEB41201','project.PHE-TB','experiment.21806','sample.21806','run.21806','ERP124941','22471743','ERX4688828','SAMEA7552351','773303']		2021-11-10T20:22:00.000Z			GBR	Europe										S		S					S	S								325	325772133	237486135	PRJEB41201	Walker_2022		98.09	1382656	38	lineage4.3.2.1	Sensitive	['input','CRyPTIC_PHE','Walker_2022','diff','tree','tbprofiler']	tuberculosis: unclassified		Mycobacterium tuberculosis
SAMN15703059	SRR12395172	WGS	WADSWORTH CENTER	SRX8893725	MinION	SINGLE	RANDOM	GENOMIC	OXFORD_NANOPORE	SRS7152747	SRP276100	['SRR12395172','IDR1900040953-01-01.fastq.gz','SRS7152747','650381','SRX8893725','bp0','A41','SAMN15703059','PRJNA650381','15703059','IDR1900040953-01-01','SRP276100']	2019	2020-08-05T13:30:00.000Z		40.7481119 N 73.98438414 W	USA	North America	New York	As reported: ZBRW	Homo sapiens	3	human																					501	501728095	460072813	PRJNA650381									tuberculosis: unclassified		Mycobacterium tuberculosis
SAMEA7541705	ERR4809167	WGS	CTB/NICD	ERX4678707	Illumina HiSeq 4000	PAIRED	RANDOM	GENOMIC	ILLUMINA	ERS5298157	ERP124931	['773296','22463161','ERR4809167','ERP124931','sample.3065','experiment.3065','run.3065','ERX4678707','ERS5298157','SAMEA7541705','project.Gates_clinical_isolates','PRJEB41191']		2021-11-11T01:33:00.000Z			ZAF	Africa						S				S	S	S	S	S				S		S	S	S	S	S	S	483	483303600	204056798	PRJEB41191	['CRyPTIC_reuse_table','Walker_2022']		99.76	1735308	60	lineage4.3.4.2.1	Sensitive	['CRyPTIC_reuse_table','diff','input','tree','tbprofiler','CRyPTIC_CTB-NICD','Walker_2022']	tuberculosis: unclassified		Mycobacterium tuberculosis
SAMN31030258	SRR21732604	WGS	MDUPHL	SRX17728212	NextSeq 500	PAIRED	RANDOM	GENOMIC	ILLUMINA	SRS15257676	SRP399923	['PRJNA857537','SRX17728212','SRP399923','AUSMDU00022157','SAMN31030258','SRR21732604','SRS15257676','857537','31030258','AUSMDU00022157_S17_R1_001.fastq.gz']	2018	2022-09-27T23:40:00.000Z			AUS	Oceania	Victoria		Homo sapiens	3	human																					543	543211708	246576177	PRJNA857537			99.32	1571955	54	lineage1.1.2	Sensitive	['tbprofiler','diff','input','tree']	tuberculosis: unclassified		Mycobacterium tuberculosis
SAMN36834914	SRR25515076	WGS	SHANDONG PROVINCIAL HOSPITAL	SRX21245501	Illumina HiSeq 4000	PAIRED	RANDOM	GENOMIC	ILLUMINA	SRS18499782	SRP453313	['SRP453313','SRR25515076','T2254.IS300_Clean.1.fastq.gz','SRS18499782','SAMN36834914','36834914','T2254','bp0','PRJNA1002108','SRX21245501','1002108']	2017	2023-08-04T04:40:00.000Z		36.40 N 117.00 E	CHN	Asia	Shandong	As reported: phlegm	Homo sapiens	3	human																					1147	1147358400	473387625	PRJNA1002108			99.65	1856157	64	lineage2.2.1	Sensitive	['diff','input','tree','tbprofiler']	tuberculosis: human-adapted	L4	Mycobacterium tuberculosis	H37Rv
SAMEA5164362	ERR4025019	WGS	WELLCOME SANGER INSTITUTE	ERX4026407	HiSeq X Ten	PAIRED	RANDOM	GENOMIC	ILLUMINA	ERS2972084	ERP112727	['14628236','626130','ERP112727','PRJEB30294','SAMEA5164362','ERS2972084','441d87fa-6414-11e8-bf99-3c4a9275d6c8','SC_EXP_28889_1#244','SC_RUN_28889_1#244','ERX4026407','ERR4025019','The_Genomics_of_Multidrug_Resistant_Tuberculosis_Transmission__NIHR_funded_-sc-5364']		2020-04-19T14:57:00.000Z																														351	351552764	79756857	PRJEB30294			99.68	1845189	63	lineage4.3.2	Sensitive	['input','tree','tbprofiler','diff']	tuberculosis: unclassified		Mycobacterium tuberculosis
SAMEA113556127	ERR11488588	WGS	FZB	ERX10894764	NextSeq 2000	PAIRED		GENOMIC	ILLUMINA	ERS15552250	ERP147779	['989949','SAMEA113556127','ena-EXPERIMENT-TAB-27-05-2023-22:16:03:800-27597','SMN-362','ERR11488588','86810e0e-614f-4ad6-9cd7-0bc407fc82e6','ERP147779','36323143','ERS15552250','ERX10894764','PRJEB62665','ena-RUN-TAB-27-05-2023-22:16:03:801-27598']		2023-09-24T11:08:00.000Z			MOZ	Africa	Maputo																									2321	2321812518	795716066	PRJEB62665			99.71	1760474	59	lineage4.3.3	Pre-XDR-TB	['input','tree','R-RR_MOZ','diff','tbprofiler']	tuberculosis: unclassified		Mycobacterium tuberculosis
SAMN41154869	SRR28868336	WGS	MDUPHL	SRX24428141	NextSeq 550	PAIRED	RANDOM	GENOMIC	ILLUMINA	SRS21182712	SRP399923	['857537','SAMN41154869','SRX24428141','41154869','SRS21182712','PRJNA857537','SRP399923','AUSMDU00092282_S102_R1_001.fastq.gz','AUSMDU00092282','SRR28868336']	2023	2024-05-01T23:02:00.000Z			AUS	Oceania	Victoria		Homo sapiens	3	human																					499	499723280	217615812	PRJNA857537			99.44	1669888	58	lineage1.1.3.1	HR-TB	['tree','diff','input','tbprofiler']	tuberculosis: human-adapted	L1	Mycobacterium tuberculosis
SAMN03649047	SRR2101800	WGS	UNIVERSITY OF OXFORD	SRX1096494	Illumina HiSeq 2500	PAIRED	RANDOM	GENOMIC	ILLUMINA	SRS990871	SRP061066	['SAMN03649047','SRS990871','PRJNA282721','SRX1096494','5cfdccf1-ecfd-4e19-9a9b-c11939801fa9_R00000039_v3.bam','SRP061066','282721','SRR2101800','5cfdccf1-ecfd-4e19-9a9b-c11939801fa9','3649047']		2015-07-17T06:23:00.000Z			ZAF	Africa						S	S			S		S	S	S			S	S	S				S			210	210005226	141890469	PRJNA282721	CRyPTIC_WHO2021_PMC7612554							['Menardo_2021','Walker_2022','input','Napier_2020']	tuberculosis: human-adapted	L4.4.1.1	Mycobacterium tuberculosis
SAMN31135791	SRR21798475	WGS	SAN RAFFAELE SCIENTIFIC INSTITUTE	SRX17792446	Illumina MiSeq	PAIRED	RANDOM	GENOMIC	ILLUMINA	SRS15318287	SRP400886	['SAMN31135791','CZ38820_ILL-Q13-RP0-PH4_150bp_R1.fastq.gz','PRJNA886608','SRR21798475','31135791','S39','SRS15318287','SRX17792446','SRP400886','886608','CZ38820']	2021	2022-10-04T04:09:00.000Z		50 N 14 E	CZE	Europe			Homo sapiens	3	human																					236	236238422	144916018	PRJNA886608			99.45	1402689	45	lineage2.2.1	Other	['tbprofiler','diff','input','tree']	tuberculosis: unclassified		Mycobacterium tuberculosis
SAMEA115739190	ERR13261488	WGS	UNIVERSITY OF OXFORD, NUFFIELD DEPARTMENT OF MEDIC	ERX12631901	NextSeq 500	PAIRED	RANDOM PCR	GENOMIC	ILLUMINA	ERS20248933	ERP161058	['41867499','aac3014e5ef2','ERS20248933','PRJEB76547','b28b5ff0-515d-42d2-bc0f-19e45ec26bb9','webin-reads-aac3014e5ef2','ERP161058','ERX12631901','SAMEA115739190','1124794','ERR13261488']	2020	2024-08-15T02:02:00.000Z			IND	Asia																										635	635394300	287921419	PRJEB76547								CRyPTIC_2024	tuberculosis: unclassified		Mycobacterium tuberculosis
SAMN37457385	SRR26112335	WGS	WADSWORTH CENTER	SRX21826580	Illumina MiSeq	PAIRED	RANDOM	GENOMIC	ILLUMINA	SRS18926188	SRP338930	['SRR26112335','IDR2100076099','SAMN37457385','IDR2100076099-01-01','SRS18926188','37457385','PRJNA766641','SRP338930','766641','SRX21826580','IDR2100076099-01-01.R1.fastq.gz']	2021	2023-09-19T16:20:00.000Z			USA	North America	New York state	pleural fluid	Homo sapiens	3	human																					507	507692637	319223614	PRJNA766641									tuberculosis: unclassified		Mycobacterium tuberculosis
SAMEA104360934	ERR2988356	WGS	WELLCOME SANGER INSTITUTE	ERX2990771	HiSeq X Ten	PAIRED	RANDOM	GENOMIC	ILLUMINA	ERS1985912	ERP024108	['SAMEA104360934','ERP024108','9a53ce4e-a525-11e7-854e-3c4a9275d6c8','ERS1985912','PRJEB21813','ERR2988356','10670033','512657','Mycobacteria_in_non_CF_bronchiectasis_patients-sc-4853','SC_RUN_24497_8#222','ERX2990771','SC_EXP_24497_8#222']		2019-05-19T21:36:00.000Z																														431	431142146	183755229	PRJEB21813									NTM: avium complex		Mycobacterium avium
SAMN42034640	SRR29539430	WGS	NIAID TB PORTALS PROGRAM	SRX25046704	NextSeq 2000	PAIRED	RANDOM	GENOMIC	ILLUMINA	SRS21743853	SRP515897	['42034640','SAMN42034640','SRP515897','PRJNA1074785','1074785','41734','TBPO-4520_lib57030_nextseq_nz0002_151bp.filtered_2_bwa.1.fastq.gz','SRS21743853','SRR29539430','SRX25046704']	2021	2024-06-25T13:38:00.000Z		48.3794 N 31.1656 E	UKR	Europe		sputum	Homo sapiens	3	human																					490	490115092	170100598	PRJNA1074785									tuberculosis: unclassified		Mycobacterium tuberculosis
SAMEA1903050	['ERR495049','ERR279518']	WGS		['ERX460465','ERX252851']	Illumina HiSeq 2000	PAIRED	RANDOM	GENOMIC	ILLUMINA	ERS199919		['SC_RUN_12162_3#52','SC_EXP_12162_3#52','ERX460465','PRJEB1366','Effect_of_HIV_co_infection_on_the_population_genomics_of_Mycobacterium_tuberculosis_in_Sub_Saharan_Africa-sc-2013-01-29T14:57:52Z-2469','ERX252851','SC_EXP_9471_5#52','IDM052-sc-2012-12-19T14:11:53Z-1524413','ERR279518','205725','2181058','SC_RUN_9471_5#52','SAMEA1903050','ERP002179','ERS199919','ERR495049']																																739	740046600	330765438	PRJEB1366			99.56	3555274	82	lineage4.1.1.3	Sensitive	['tree','diff','input','tbprofiler']	tuberculosis: unclassified		Mycobacterium tuberculosis
SAMN41146735	SRR28858670	WGS	WADSWORTH CENTER	SRX24418646	NextSeq 500	PAIRED	RANDOM	GENOMIC	ILLUMINA	SRS21174115	SRP338930	['SRS21174115','PRJNA766641','41146735','SAMN41146735','SRP338930','766641','IDR2300018670-01-01.R1.fastq.gz','SRX24418646','IDR2300018670-01-01','SRR28858670']	2023	2024-05-01T09:19:00.000Z			USA	North America	New York state		Homo sapiens	3	human																					655	655772793	288654144	PRJNA766641			99.62	1629403	55	lineage2.2.1	Pre-XDR-TB	['diff','tree','input','tbprofiler']	tuberculosis: unclassified		Mycobacterium tuberculosis
SAMEA8741943	ERR8699135	WGS	UNIVERSITY OF CAPE TOWN	ERX8356603	Illumina HiSeq 4000	PAIRED	RANDOM	GENOMIC	ILLUMINA	ERS6421525	ERP135632	['run.17047.1','project.Wellcome_clinical_isolates_site20','ERX8356603','SAMEA8741943','sample.17047','26335082','811913','ERR8699135','experiment.17047','PRJEB51043','ERP135632','ERS6421525']		2022-03-15T06:27:00.000Z			ZAF	Africa						S				S	S	S	S	S				S		S	S	S	S	S	S	455	455259000	201641732	PRJEB51043	CRyPTIC_reuse_table		99.6	1726681	59	lineage2.2.1.1	Sensitive	['input','tree','CRyPTIC_reuse_table','diff','CRyPTIC_UofCapeTown','tbprofiler']	tuberculosis: unclassified		Mycobacterium tuberculosis
SAMEA7528241	ERR4799656	WGS	FOUNDATION FOR MEDICAL RESEARCH INDIA	ERX4669071	NextSeq 500	PAIRED	RANDOM	GENOMIC	ILLUMINA	ERS5284711	ERP124850	['22461785','project.Mumbai','ERS5284711','run.28121','ERR4799656','experiment.28121','sample.28121','SAMEA7528241','PRJEB41116','ERX4669071','ERP124850','773292']		2021-11-10T02:06:00.000Z			IND	Asia	Mumbai					S	S				S	R	S	S				R			S		S	S		580	580408968	264937047	PRJEB41116	Walker_2022							['input','Walker_2022','CRyPTIC_IND']	tuberculosis: unclassified		Mycobacterium tuberculosis
SAMN13568099	SRR10809189	WGS	RADBOUDUMC	SRX7482726	NextSeq 500	PAIRED	PCR	GENOMIC	ILLUMINA	SRS5925604	SRP239172	['SRR10809189','bp0','SAMN13568099','1101452','SRS5925604','PRJNA595834','SRX7482726','13568099','SRP239172','1101452_R1.fastq.gz','595834']	2015	2019-12-31T09:14:00.000Z			IDN	Asia	Bandung	sputum	Homo sapiens	3	human																					605	605311703	253723214	PRJNA595834								['input','Menardo_2021','TANDEM']	tuberculosis: human-adapted	L4	Mycobacterium tuberculosis
SAMEA7553680	ERR4820313	WGS	PUBLIC HEALTH ENGLAND	ERX4690155	Illumina MiSeq	PAIRED	RANDOM	GENOMIC	ILLUMINA	ERS5310325	ERP124941	['SAMEA7553680','773303','PRJEB41201','sample.23134','project.PHE-TB','run.23134','ERS5310325','ERP124941','experiment.23134','ERR4820313','ERX4690155','22473070']		2021-11-11T01:47:00.000Z			GBR	Europe										S		S					S	S								433	433944392	268284281	PRJEB41201	Walker_2022		99.54	1619935	54	lineage4.1.2.1	Sensitive	['CRyPTIC_PHE','diff','Walker_2022','input','tbprofiler','tree']	tuberculosis: unclassified		Mycobacterium tuberculosis
SAMEA112803526	ERR11043835	WGS	FZB	ERX10490626	NextSeq 500	PAIRED		GENOMIC	ILLUMINA	ERS14811072	ERP010814	['ERS14811072','ena-RUN-TAB-21-03-2023-10:23:42:891-78616','287903','ena-STUDY-FZB-22-06-2015-17:16:39:392-292','1646-97','SAMEA112803526','ena-EXPERIMENT-TAB-21-03-2023-10:23:42:891-78615','ERP010814','ERX10490626','33855581','PRJEB9680','ERR11043835']		2023-07-21T01:53:00.000Z																														345	345636772	158919442	PRJEB9680			99.8	1559703	53	lineage4.3	Sensitive	['tbprofiler','input','tree','diff']	tuberculosis: unclassified		Mycobacterium tuberculosis
SAMEA7549119	ERR4815759	WGS	PUBLIC HEALTH ENGLAND	ERX4685601	Illumina HiSeq 2500	PAIRED	RANDOM	GENOMIC	ILLUMINA	ERS5305771	ERP124941	['run.18579','ERP124941','sample.18579','PRJEB41201','773303','ERR4815759','22468516','experiment.18579','project.PHE-TB','ERX4685601','SAMEA7549119','ERS5305771']		2021-11-10T14:10:00.000Z			GBR	Europe										S		S						S								636	636944850	269757817	PRJEB41201	Walker_2022		99.41	1779489	41	lineage3	Sensitive	['CRyPTIC_PHE','Walker_2022','input','tbprofiler','tree','diff']	tuberculosis: unclassified		Mycobacterium tuberculosis
SAMEA2533642	['ERR551023','ERR551024']	WGS		['ERX510093','ERX510092']	Illumina HiSeq 2500	PAIRED		GENOMIC	ILLUMINA	ERS457044		['1694-00','ERS457044','ERX510092','ERR551023','PRJEB9545','ERP010662','1694-00_lib1200_hpi_2014-01-14_150bp','ERR551024','292179','ena-STUDY-FZB-05-06-2015-13:56:43:320-404','ERX510093','1694-00_lib1200_hpi_2013-11-14_150bp','SAMEA2533642','3956988']					COG	Africa																										262	262535100	136945551	PRJEB9545			99.38	1519001	51	La2	Sensitive	['tree','Brites_2018','input','tbprofiler','diff']	MTBC		Mycobacterium tuberculosis complex sp.
SAMEA7544693	ERR4811635	WGS	CCDC	ERX4681180	HiSeq X Ten	PAIRED	RANDOM	GENOMIC	ILLUMINA	ERS5301350	ERP124937	['ERR4811635','SAMEA7544693','ERS5301350','run.15249','ERP124937','project.CDC_192','ERX4681180','experiment.15249','22464528','sample.15249','PRJEB41197','773299']		2021-11-10T06:55:00.000Z			CHN	Asia						S	S			S	S	S	S	S				S	S	S	S	S	S	S	S	951	951643200	415057177	PRJEB41197	['Walker_2022','CRyPTIC_reuse_table']							['input','Walker_2022','CRyPTIC_CCDC_CDC_192','CRyPTIC_reuse_table']	tuberculosis: unclassified		Mycobacterium tuberculosis
SAMN41417056	SRR29051596	WGS	FIND, THE FOUNDATION FOR INNOVATIVE NEW DIAGNOSTICS	SRX24576131	Illumina HiSeq 2000	PAIRED	RANDOM	GENOMIC	ILLUMINA	SRS21316221	SRP507535	['456AC9_8965DCB5F2BC_130091','SRP507535','SAMN41417056','SRR29051596','SRS21316221','456AC9_8965DCB5F2BC','1109295','TB-IS-1051-130091E_S214_R1_001.fastq.gz','PRJNA1109295','41417056','SRX24576131']		2024-05-16T10:02:00.000Z							Homo sapiens	3	human																					359	359572676	166170329	PRJNA1109295								WHO_mutations_2023	tuberculosis: unclassified		Mycobacterium tuberculosis
SAMN09425798	SRR7517710	WGS	SWISS TROPICAL AND PUBLIC HEALTH INSTITUTE	SRX4387810	Illumina HiSeq 2500	PAIRED	RANDOM	GENOMIC	ILLUMINA	SRS3544306	SRP153329	['PRJNA454477','BSSE_QGF_52237','SRP153329','G07259','SAMN09425798','SRX4387810','BSSE_QGF_52237_C9J4AANXX_2_G07259_TAGGCATG_TATCCTCT_S36_L002_R2_001_MM_1.fastq.gz','SRS3544306','454477','SRR7517710','9425798']		2018-07-13T08:22:00.000Z			CHE	Europe		sputum	Homo sapiens	3	human																					824	824445224	401061317	PRJNA454477			99.47	1608532	37	lineage3.1.1	Sensitive	['tree','Menardo_2021','diff','input','tbprofiler']	tuberculosis: human-adapted	L3.1.1	Mycobacterium tuberculosis
SAMN40031852	SRR28045587	WGS	CHRISTIAN MEDICAL COLLAGE, VELLORE	SRX23696938	Illumina NovaSeq 6000	PAIRED	RANDOM	GENOMIC	ILLUMINA	SRS20528230	SRP226525	['SRX23696938','3001020702','SRS20528230','SRP226525','3001020702_R1.fastq.gz','SRR28045587','PRJNA575883','575883','SAMN40031852','40031852']	2022	2024-02-22T07:25:00.000Z		21.7679 N 78.8718 E	IND	Asia	Madhya Pradesh - Bhairopur	pulmonary	Homo sapiens	3	human																					1699	1699725762	641747755	PRJNA575883			99.16	1869304	55	lineage1.2.2.2	Sensitive	['input','tbprofiler','diff','tree']	tuberculosis: unclassified		Mycobacterium tuberculosis
SAMEA115750078	ERR13290924	WGS	UNIVERSITY OF OXFORD, NUFFIELD DEPARTMENT OF MEDIC	ERX12661410	Illumina NovaSeq 6000	PAIRED	RANDOM PCR	GENOMIC	ILLUMINA	ERS20266365	ERP161058	['41909036','ERX12661410','PRJEB76547','a0f795967bb7','ERR13290924','SAMEA115750078','ERS20266365','1124794','b28b5ff0-515d-42d2-bc0f-19e45ec26bb9','ERP161058','webin-reads-a0f795967bb7']	2020	2024-08-19T10:33:00.000Z			TWN	Asia																										749	749072042	240300829	PRJEB76547								CRyPTIC_2024	tuberculosis: unclassified		Mycobacterium tuberculosis
SAMN04521952	['SRR11947527','SRR5535773']	WGS		['SRX2805363','SRX8491742']	Illumina HiSeq 2500	['SINGLE','PAIRED']	PCR	GENOMIC	ILLUMINA	SRS2185221		['SRP077478','SRR5535773','SRS2185221','G05059','G05059_1.fastq.gz','BI_1888','300846','SAMN04521952','SRX8491742','SRR11947527','SRX2805363','4521952','PRJNA300846']					ZAF	Africa		sputum	Homo sapiens	3	human																					2032	2033293216	1202891314	PRJNA300846			91.89	1250662	25	lineage4.3.2.1	Sensitive	['diff','IeDEA','Menardo_2018','input','Menardo_2021','tbprofiler']	tuberculosis: human-adapted	L4	Mycobacterium tuberculosis
SAMN37210312	SRR25827614	WGS	HAYSTACKANALYTICS PVT. LTD.	SRX21549419	NextSeq 550	PAIRED	PCR	GENOMIC	ILLUMINA	SRS18757419	SRP457772	['1011210','37210312','PRJNA1011210','SRP457772','bp0','SRR25827614','SRS18757419','HAPL_331','SAMN37210312','SRX21549419','HAPL_331_R1.fastq.gz']	2021	2023-08-31T12:26:00.000Z		20.5937 N 78.9629 E	IND	Asia		sputum	Homo sapiens	3	human																					351	351825396	149169028	PRJNA1011210								['denylist','input']	tuberculosis: unclassified		Mycobacterium tuberculosis
SAMN36850011	SRR25534160	WGS	SHANDONG PROVINCIAL HOSPITAL	SRX21263508	Illumina HiSeq 4000	PAIRED	RANDOM	GENOMIC	ILLUMINA	SRS18516585	SRP453313	['SRS18516585','36850011','SRX21263508','SRP453313','SRR25534160','bp0','1002108','T968','SAMN36850011','PRJNA1002108','T968.IS300_Clean.1.fastq.gz']	2017	2023-08-05T20:42:00.000Z		36.40 N 117.00 E	CHN	Asia	Shandong	As reported: phlegm	Homo sapiens	3	human																					1113	1113560100	458829301	PRJNA1002108			99.56	1851816	65	lineage2.2.1	Sensitive	['diff','input','tree','tbprofiler']	tuberculosis: human-adapted	L4	Mycobacterium tuberculosis	H37Rv
SAMEA6875223	ERR4195505	WGS	Instituto_de_Biomedicina_de_Valencia	ERX4156449	Illumina MiSeq	PAIRED	RANDOM	GENOMIC	ILLUMINA	ERS4602784	ERP122165	['SAMEA6875223','ERP122165','846033','PRJEB38719','G1954','mtb_valencia_isolates','ERR4195505','28874422','ERX4156449','ERS4602784']	2017	2022-06-11T04:51:00.000Z			ESP	Europe	Valencia					S					S															1236	1236198594	748583805	PRJEB38719		No	99.62	1708829	96	lineage4.3.2	Sensitive	['tbprofiler','tree','diff','input','Cancino-Muñoz_2022','TGU']	tuberculosis: human-adapted	L4.3.2	Mycobacterium tuberculosis
SAMN30157883	SRR20969616	WGS	CENTRE FOR TUBERCULOSIS CONTROL OF GUANGDONG PROVINCE	SRX16987104	Illumina NovaSeq 6000	PAIRED	RANDOM	GENOMIC	ILLUMINA	SRS14572868	SRP390552	['866200','SAMN30157883','SRX16987104','SRP390552','SRR20969616','SRX17698264','30157883','SRS14572868','gdtb_104','bp0','SRR21700643','D20002299a','D20002299a.realigned.bam','PRJNA866200']	2017	2022-08-08T18:37:00.000Z		23.08 N 113.14 E	CHN	Asia	Guangdong	sputum	Homo sapiens	3	human																					1669	1669182865	139664235	PRJNA866200			99.56	1824051	62	lineage2.2.1	Sensitive	['tbprofiler','tree','diff','input']	tuberculosis: unclassified		Mycobacterium tuberculosis
SAMN03246572	SRR1723852	WGS	INSTITUTE OF PATHOGEN BIOLOGY, CAMS&PUMC	SRX817107	Illumina HiSeq 2500	SINGLE	RANDOM	GENOMIC	ILLUMINA	SRS797321	SRP051327	['SRR1723852','3246572','SRX817107','SRS797321','SRP051327','07HR20119.fastq.bz2','PRJNA268900','07HR20119 WGS','268900','07HR20119','SAMN03246572']	2007	2015-01-14T08:06:00.000Z			CHN	Asia	Guangxi	sputum	Homo sapiens	3	human																					2435	2435711152	1596829503	PRJNA268900								['Napier_2020','input']	tuberculosis: human-adapted	L2.2.1	Mycobacterium tuberculosis
SAMEA5542154	ERR3256245	WGS	LSHTM	ERX3283014	Illumina MiSeq	PAIRED	PCR	GENOMIC	ILLUMINA	ERS3344213	ERP114520	['556171','SAMEA5542154','ERR3256245','ERP114520','ERX3283014','ena-RUN-LSHTM-29-03-2019-14:35:33:805-137','PRJEB31905','ERS3344213','ena-EXPERIMENT-LSHTM-29-03-2019-14:35:33:805-137','12343525','ena-STUDY-LSHTM-28-03-2019-12:03:37:355-131','mtb_drs2_PHL-D2012-0106_S5']		2019-07-23T14:18:00.000Z																														611	611144323	386500602	PRJEB31905			99.62	1447353	92	lineage4.1.2.1	HR-TB	['Napier_2020','Menardo_2021','tree','input','diff','tbprofiler']	tuberculosis: human-adapted	L4.1.2.1	Mycobacterium tuberculosis
SAMN07658754	SRR6045554	WGS	MODMEDMICOXFORD	SRX3192822	Illumina MiSeq	PAIRED	RANDOM	GENOMIC	ILLUMINA	SRS2519728	SRP117784	['SAMN07658754','SRX3192822','SRR6045554','MMMOSAM:b48366f0-0373-4ac2-865e-1e9cc2467175','SRS2519728','SRP117784','PRJNA401515','MMMOSRA:b48366f0-0373-4ac2-865e-1e9cc2467175','7658754','401515']	2016	2017-10-27T17:46:00.000Z			GBR	Europe	Oxford		Homo sapiens	3	human																					353	353230148	215382371	PRJNA401515									NTM: unclassified		Mycobacterium kansasi
SAMEA112801990	ERR11068189	WGS	FZB	ERX10515119	NextSeq 2000	PAIRED		GENOMIC	ILLUMINA	ERS14809536	ERP010814	['SAMEA112801990','33854046','287903','ERS14809536','ERX10515119','ena-RUN-TAB-21-03-2023-12:28:22:760-126860','PRJEB9680','22003438','ena-EXPERIMENT-TAB-21-03-2023-12:28:22:760-126859','ena-STUDY-FZB-22-06-2015-17:16:39:392-292','ERP010814','ERR11068189']		2023-07-21T02:03:00.000Z																														566	566722842	192229127	PRJEB9680			99.28	1735633	57	lineage4.1.2.1	Sensitive	['tree','input','diff','tbprofiler']	tuberculosis: unclassified		Mycobacterium tuberculosis
SAMN13937546	SRR11033721	WGS	BROAD INSTITUTE	SRX7685905	Illumina NovaSeq 6000	PAIRED	RANDOM	GENOMIC	ILLUMINA	SRS6112404	SRP075210	['SAMN13937546','G-463_S_1','SRS6112404','GCID-2790.bam','PRJNA318002','Mycobacterium tuberculosis G-463','SRR11033721','SRX7685905','SRP075210','13937546','318002']	2019	2020-02-06T15:38:00.000Z			GEO	Asia	Tbilisi	sputum	Homo sapiens	3	human																					14465	14465880030	4655653927	PRJNA318002			99.51	1782955	61	lineage2.2.1	MDR-TB	['tree','diff','tbprofiler','input']	tuberculosis: unclassified		Mycobacterium tuberculosis
SAMN37848374	SRR26399378	WGS	UNIVERSITY OF MELBOURNE/ THE PETER DOHERTY INSTITUTE FOR INFECTION AND IMMUNITY	SRX22105019	Illumina HiSeq 4000	PAIRED	RANDOM	GENOMIC	ILLUMINA	SRS19170100	SRP466602	['37848374','SRR26399378','1028637','PRJNA1028637','bp0','SRP466602','Sample_455_1.fastq.gz','SAMN37848374','Sample_455','SRS19170100','SRX22105019']		2023-10-16T19:03:00.000Z		10.8231 N 106.6297 E	VNM	Asia	Ho Chi Minh City	sputum	Homo sapiens	3	human																					473	473816700	208845676	PRJNA1028637			99.56	1625377	53	lineage2.2.1	HR-TB	['tbprofiler','diff','tree','input']	tuberculosis: unclassified		Mycobacterium tuberculosis
SAMEA13292019	ERR9117775	WGS	NDM EXPERIEMENTAL MEDICINE	ERX8660868	Illumina HiSeq 2500	PAIRED	RANDOM	GENOMIC	ILLUMINA	ERS10894950	ERP135943	['26521683','f507d2ff-e822-4277-a350-81f1c265a540','ERR9117775','813498','ERS10894950','ERX8660868','94c91b55-0cd6-47ca-95e3-1877882bb9b1','ERP135943','SAMEA13292019','webin-reads-94c91b55-0cd6-47ca-95e3-1877882bb9b1\-upload','PRJEB51323']	2017	2023-11-01T02:22:00.000Z			GBR	Europe	Birmingham		Homo sapiens	3	human																					254	254656368	132541293	PRJEB51323			97.4	962421	31	lineage3.1.3	Sensitive	['tbprofiler','diff','input','tree']	tuberculosis: unclassified		Mycobacterium tuberculosis
SAMEA115750141	ERR13290989	WGS	UNIVERSITY OF OXFORD, NUFFIELD DEPARTMENT OF MEDIC	ERX12661475	Illumina NovaSeq 6000	PAIRED	RANDOM PCR	GENOMIC	ILLUMINA	ERS20266428	ERP161058	['ERS20266428','135b0d044c28','ERP161058','ERR13290989','SAMEA115750141','1124794','ERX12661475','41909099','PRJEB76547','b28b5ff0-515d-42d2-bc0f-19e45ec26bb9','webin-reads-135b0d044c28']	2020	2024-08-10T09:43:00.000Z			TWN	Asia																										1022	1022427644	324336945	PRJEB76547								CRyPTIC_2024	tuberculosis: unclassified		Mycobacterium tuberculosis
SAMEA7555573	ERR4822204	WGS	PUBLIC HEALTH ENGLAND	ERX4692046	Illumina MiSeq	PAIRED	RANDOM	GENOMIC	ILLUMINA	ERS5312216	ERP124941	['PRJEB41201','ERR4822204','ERX4692046','experiment.25025','22474980','ERP124941','SAMEA7555573','project.PHE-TB','773303','run.25025','ERS5312216','sample.25025']		2021-11-11T02:57:00.000Z			GBR	Europe										S		S					S	S								197	197223702	120939781	PRJEB41201	Walker_2022		99.67	1090029	37	lineage4.3.4.1	Sensitive	['tbprofiler','input','Walker_2022','tree','diff','CRyPTIC_PHE']	tuberculosis: unclassified		Mycobacterium tuberculosis
SAMEA5974952	ERR3559204	WGS	FUDAN UNIVERSITY	ERX3558955	Illumina HiSeq 2500	PAIRED	RANDOM PCR	GENOMIC	ILLUMINA	ERS3777789	ERP117507	['SAMEA5974952','ERR3559204','ena-RUN-FUDAN UNIVERSITY-25-09-2019-16:05:21:792-132','ERP117507','ena-STUDY-FUDAN UNIVERSITY-25-09-2019-16:05:44:667-292','639250','ena-EXPERIMENT-FUDAN UNIVERSITY-25-09-2019-16:05:21:792-132','15230730','PRJEB34582','SC0132','ERX3558955','ERS3777789']	2018	2020-06-13T18:35:00.000Z			CHN	Asia		sputum	Homo sapiens	3	human																					1131	1131450000	445722819	PRJEB34582			99.44	1785880	56	lineage2.2.1	Sensitive	['Menardo_2021','input','tree','tbprofiler','diff']	tuberculosis: human-adapted	L2	Mycobacterium tuberculosis
SAMEA7547836	ERR4814477	WGS	PUBLIC HEALTH ENGLAND	ERX4684319	Illumina HiSeq 2500	PAIRED	RANDOM	GENOMIC	ILLUMINA	ERS5304489	ERP124941	['sample.17297','PRJEB41201','experiment.17297','ERR4814477','773303','22467228','project.PHE-TB','run.17297','ERX4684319','ERP124941','ERS5304489','SAMEA7547836']		2021-11-10T12:02:00.000Z			GBR	Europe																										273	273166236	123472738	PRJEB41201			99.52	2389816	54	lineage3	MDR-TB	['input','tbprofiler','tree','CRyPTIC_PHE','diff']	tuberculosis: unclassified		Mycobacterium tuberculosis
SAMN14401563	SRR11348179	WGS	UNIVERSITY OF SYDNEY	SRX7950113	HiSeq X Ten	PAIRED	RANDOM	GENOMIC	ILLUMINA	SRS6336784	SRP253266	['H01','SRR11348179','14401563','H01_R1.fastq.gz','SRS6336784','PRJNA613351','bp0','SRP253266','SAMN14401563','SRX7950113','613351']		2020-03-19T01:32:00.000Z		13.0827 N 80.2707 E	IND	Asia	Chennai	sputum	Homo sapiens	3	human																					535	535732500	252935848	PRJNA613351			99.28	1487083	50	lineage1.1.2	Sensitive	['tbprofiler','diff','input','tree']	tuberculosis: unclassified		Mycobacterium tuberculosis
SAMN37457721	SRR26112470	WGS	WADSWORTH CENTER	SRX21826445	NextSeq 500	PAIRED	RANDOM	GENOMIC	ILLUMINA	SRS18926053	SRP338930	['SRS18926053','SAMN37457721','IDR2200022158-01-02','SRP338930','PRJNA766641','SRR26112470','IDR2200022158-01-02.R1.fastq.gz','SRX21826445','IDR2200022158','37457721','766641']	2022	2023-09-19T16:20:00.000Z			USA	North America	New York state	lung	Homo sapiens	3	human																					440	440029541	199096526	PRJNA766641									tuberculosis: unclassified		Mycobacterium tuberculosis
SAMN40566305	SRR28409526	WGS	WADSWORTH CENTER	SRX24014092	Illumina MiSeq	PAIRED	RANDOM	GENOMIC	ILLUMINA	SRS20809221	SRP338930	['IDR2000139967-01-01.R1.fastq.gz','SRX24014092','PRJNA766641','IDR2000139967-01-01','SRP338930','SRR28409526','40566305','SAMN40566305','766641','SRS20809221']	2020	2024-03-21T15:26:00.000Z			USA	North America	New York state		Homo sapiens	3	human																					1159	1159929751	732642548	PRJNA766641			99.51	1285454	71	lineage1.2.2.2	Other	['input','tree','diff','tbprofiler']	tuberculosis: unclassified		Mycobacterium tuberculosis
SAMEA115739036	ERR13261242	WGS	UNIVERSITY OF OXFORD, NUFFIELD DEPARTMENT OF MEDIC	ERX12631655	NextSeq 500	PAIRED	RANDOM PCR	GENOMIC	ILLUMINA	ERS20248779	ERP161058	['ERS20248779','ERX12631655','ERP161058','a674d4737ef9','b28b5ff0-515d-42d2-bc0f-19e45ec26bb9','PRJEB76547','webin-reads-a674d4737ef9','SAMEA115739036','1124794','ERR13261242','41857947']	2020	2024-08-05T13:07:00.000Z			IND	Asia																										548	548254200	249395029	PRJEB76547								CRyPTIC_2024	tuberculosis: unclassified		Mycobacterium tuberculosis
SAMN03300289	SRR1791931	WGS	USDA-NVSL-DBL	SRX867593	Illumina MiSeq	PAIRED	RANDOM	GENOMIC	ILLUMINA	SRS838818	SRP053287	['SRS838818','04-8160','250: 04-8160','SAMN03300289','3300289','251692','SRP053287','SRR1791931','SRX867593','PRJNA251692','250: 04-8160_files']	2004	2015-02-23T13:56:00.000Z			USA	North America	MI		Bos taurus	2	domestic cattle																					741	741266469	493416406	PRJNA251692								input	tuberculosis: animal-adapted	La1	Mycobacterium bovis
SAMN10448593	SRR8217925	WGS	ICMPR, WESTMEAD HOSPITAL	SRX5036435	NextSeq 500	PAIRED	RANDOM	GENOMIC	ILLUMINA	SRS4067040	SRP169960	['bp0','10448593','SRP169960','SRX5036435','4771_1.fastq.gz','PRJNA506272','SAMN10448593','SRS4067040','4771','506272','SRR8217925']	2016	2018-11-20T17:13:00.000Z		21.0278 N 105.8342 E	VNM	Asia		sputum	Homo sapiens	3	human																					229	229250525	100865654	PRJNA506272			98.11	1468562	48	lineage2.2.1	HR-TB	['input','tree','tbprofiler','diff','Menardo_2021']	tuberculosis: human-adapted	L2	Mycobacterium tuberculosis
SAMN03647895	SRR2100722	WGS	UNIVERSITY OF OXFORD	SRX1095416	Illumina HiSeq 2500	PAIRED	RANDOM	GENOMIC	ILLUMINA	SRS990103	SRP061066	['SRS990103','SAMN03647895','282721','SRX1095416','PRJNA282721','f0961e6f-e7f9-4066-a46a-ace2d69bb16b_R00000039_v2.bam','3647895','SRR2100722','SRP061066','C00013140']		2015-07-25T12:10:00.000Z			GBR	Europe										S		S					S	S								303	303767200	196934305	PRJNA282721	CRyPTIC_WHO2021_PMC7612554		99.17	2816673	61	lineage1.1.2	Sensitive	['Menardo_2018','Napier_2020','Walker_2022','diff','Menardo_2021','tree','input','tbprofiler']	tuberculosis: human-adapted	L1.1.2	Mycobacterium tuberculosis
SAMEA115738526	ERR13260784	WGS	UNIVERSITY OF OXFORD, NUFFIELD DEPARTMENT OF MEDIC	ERX12631197	Illumina NovaSeq 6000	PAIRED	RANDOM PCR	GENOMIC	ILLUMINA	ERS20248170	ERP161058	['ERP161058','b28b5ff0-515d-42d2-bc0f-19e45ec26bb9','1124794','6a0bd87ad423','ERR13260784','webin-reads-6a0bd87ad423','ERS20248170','PRJEB76547','41857624','ERX12631197','SAMEA115738526']	2021	2024-08-04T14:32:00.000Z			ZAF	Africa																										890	890284524	271993998	PRJEB76547								CRyPTIC_2024	tuberculosis: unclassified		Mycobacterium tuberculosis
SAMEA104093412	ERR2747630	WGS	WELLCOME SANGER INSTITUTE	ERX2760684	Illumina HiSeq 2500	PAIRED	RANDOM	GENOMIC	ILLUMINA	ERS1757305	ERP021867	['Exploring_the_richness_of_Mycobacterium_bovis_strain_diversity-sc-4667','SC_RUN_23362_7#36','ERR2747630','ERS1757305','ERX2760684','PRJEB19799','d45f9220-07ce-11e7-a0c0-3c4a9275d6c8','ERP021867','480613','SC_EXP_23362_7#36','SAMEA104093412','9877709']		2018-08-22T14:07:00.000Z			GBR	Europe																										150	150840250	46221132	PRJEB19799			99.19	691654	19	La1.8.1	Other	['diff','tbprofiler','bovis_GBR','tree','input']	tuberculosis: animal-adapted	La1	Mycobacterium bovis
SAMEA112800950	ERR11050957	WGS	FZB	ERX10497748	NextSeq 2000	PAIRED		GENOMIC	ILLUMINA	ERS14808496	ERP010814	['PRJEB9680','287903','ena-STUDY-FZB-22-06-2015-17:16:39:392-292','33853006','21006184','ena-EXPERIMENT-TAB-21-03-2023-10:58:00:136-108173','ERR11050957','ena-RUN-TAB-21-03-2023-10:58:00:136-108174','ERS14808496','ERP010814','SAMEA112800950','ERX10497748']		2023-07-20T23:22:00.000Z																														923	923469477	328448632	PRJEB9680			99.12	1673627	54	lineage1.1.2	Sensitive	['diff','input','tbprofiler','tree']	tuberculosis: unclassified		Mycobacterium tuberculosis
SAMEA9070042	ERR6361950	WGS	Swiss-TPH	ERX5627251	Illumina NovaSeq 6000	SINGLE	RANDOM	GENOMIC	ILLUMINA	ERS6798350	ERP129488	['ERR6361950','PRJEB45389','ERX5627251','20453278','737713','WGS RR-TB Khayelitsha','ERS6798350','ERP129488','SAMEA9070042','G47801_1']		2021-10-13T17:37:00.000Z			ZAF	Africa																										533	533671577	162165843	PRJEB45389								R-RR_HIVcoinf_ZAF	tuberculosis: unclassified		Mycobacterium tuberculosis
SAMN30158256	SRR20969432	WGS	CENTRE FOR TUBERCULOSIS CONTROL OF GUANGDONG PROVINCE	SRX16987288	Illumina NovaSeq 6000	PAIRED	RANDOM	GENOMIC	ILLUMINA	SRS14573052	SRP390552	['SAMN30158256','bp0','30158256','D20002241a','866200','SRS14573052','SRR20969432','PRJNA866200','D20002241a.realigned.bam','SRP390552','gdtb_83','SRX16987288']	2018	2022-08-08T18:36:00.000Z		23.08 N 113.14 E	CHN	Asia	Guangdong	sputum	Homo sapiens	3	human																					1648	1648023432	139693535	PRJNA866200			99.57	1845661	63	lineage4.4.2	Sensitive	['tbprofiler','diff','input','tree']	tuberculosis: unclassified		Mycobacterium tuberculosis
SAMEA3558583	ERR1035050	WGS	LSHTM	ERX1113848	Illumina MiSeq	PAIRED		GENOMIC	ILLUMINA	ERS865732	ERP011639	['ena-RUN-LSHTM-25-09-2015-14:04:49:450-475','mtb475','SAMEA3558583','ena-STUDY-LSHTM-18-08-2015-18:02:02:463-104','297845','ERX1113848','4154879','PRJEB10385','ERP011639','ena-EXPERIMENT-LSHTM-25-09-2015-14:04:49:450-475','ERR1035050','ERS865732']		2015-12-10T04:47:00.000Z			ZAF	Africa						S				S	S	S			S			R								5099	5099874002	3560384238	PRJEB10385	Coll_2018							['input','Napier_2020','Coll_2018']	tuberculosis: human-adapted	L2.2.1	Mycobacterium tuberculosis
SAMN26037933	SRR18213740	WGS	MODMEDMICOXFORD	SRX14360444	Illumina HiSeq 2500	PAIRED	RANDOM	GENOMIC	ILLUMINA	SRS12173966	SRP076676	['SRX14360444','302362','MMMOSRA:70b13f0d-d731-4dee-ae58-463b36ee794e','SRP076676','MMMOSAM:70b13f0d-d731-4dee-ae58-463b36ee794e','PRJNA302362','SAMN26037933','SRS12173966','26037933','SRR18213740']	2017	2022-03-03T13:57:00.000Z			GBR	Europe	Birmingham		Homo sapiens	3	human																					70	70657276	42219557	PRJNA302362								input	tuberculosis: unclassified		Mycobacterium tuberculosis
SAMEA9977274	ERR6866576	WGS	IMPERIAL COLLEGE LONDON	ERX6490004	Illumina HiSeq 2000	PAIRED	RANDOM	GENOMIC	ILLUMINA	ERS7655552	ERP123401	['LI2126109','ERP123401','ERS7655552','666870','LI2126109_raw_wgs','ERR6866576','ERX6490004','22012074','PRJEB39837','ena-STUDY-IMPERIAL COLLEGE LONDON-12-08-2020-14:44:57:582-2394','SAMEA9977274','LI2126109_raw_wgs_R1R2']	2009	2021-11-17T05:57:00.000Z			PER	South America	Lima		Homo sapiens	3	human																					383	383901796	165886817	PRJEB39837			99.6	1593167	54	lineage4.1.2.1	Sensitive	['standford','tree','tbprofiler','input','diff']	tuberculosis: unclassified		Mycobacterium tuberculosis
SAMEA7546590	ERR4813085	WGS	UNIVERSIDAD PERUANA CAYETANO HEREDIA	ERX4683075	Illumina NovaSeq 6000	PAIRED	RANDOM	GENOMIC	ILLUMINA	ERS5303245	ERP124939	['experiment.28938','ERS5303245','ERP124939','SAMEA7546590','run.28938','PRJEB41199','ERX4683075','22465984','sample.28938','773301','ERR4813085','project.Peru_Wellcome']	2018	2021-11-10T09:01:00.000Z			PER	South America						S	R			R	S	R	S	R				R	R	S	S	S	R	S	S	442	442007502	139089404	PRJEB41199	['Walker_2022','CRyPTIC_reuse_table']		99.4	1796022	59	lineage4.1.2	Pre-XDR-TB	['CRyPTIC_reuse_table','tree','diff','tbprofiler','input','Walker_2022','standford','CRyPTIC_UPCH']	tuberculosis: unclassified		Mycobacterium tuberculosis
SAMN43783738	SRR30679862	WGS	QMRL	SRX26098330	Illumina MiniSeq	PAIRED	RANDOM	GENOMIC	ILLUMINA	SRS22664261	SRP532987	['SRX26098330','SRS22664261','15MT07968','SRR30679862','SRP532987','43783738','1161723','bp0','15MT07968_R1.fastq.gz','PRJNA1161723','SAMN43783738']		2024-09-16T19:35:00.000Z			AUS	Oceania			Homo sapiens	3	human																					550	550702882	236272722	PRJNA1161723									tuberculosis: unclassified		Mycobacterium tuberculosis
SAMEA7544315	ERR4811255	WGS	CCDC	ERX4679701	HiSeq X Ten	PAIRED	RANDOM	GENOMIC	ILLUMINA	ERS5300973	ERP124934	['773297','sample.14019','ERR4811255','ERS5300973','project.CDC_22','SAMEA7544315','PRJEB41194','22464149','ERP124934','run.14019','ERX4679701','experiment.14019']		2021-11-10T06:07:00.000Z										S				S	S	S	S	S				S		S	S	S	S	S	S	1907	1907031600	795322053	PRJEB41194	CRyPTIC_reuse_table		99.58	1758321	60	lineage2.2.1	Sensitive	['tree','CRyPTIC_CCDC_CDC_22','input','CRyPTIC_reuse_table','tbprofiler','diff']	tuberculosis: unclassified		Mycobacterium tuberculosis
SAMEA4774512	ERR2679291	WGS	BIRMINGHAM UNIVERSITY	ERX2694152	Illumina MiSeq	PAIRED		GENOMIC	ILLUMINA	ERS2594464	ERP109524	['ena-EXPERIMENT-BIRMINGHAM UNIVERSITY-02-07-2018-17:41:39:408-50','PRJEB27446','9600546','ERX2694152','ERS2594464','MA221','ERR2679291','SAMEA4774512','ERP109524','479650','ena-STUDY-BIRMINGHAM UNIVERSITY-25-06-2018-11:58:50:945-1145','ena-RUN-BIRMINGHAM UNIVERSITY-02-07-2018-17:41:39:408-50']		2018-07-16T10:04:00.000Z			MLI	Africa	Bamako																									146	146646040	95314390	PRJEB27446			99.59	297909	19	lineage4.1.2.1	HR-TB	['WGS_2006-12_MLI','tbprofiler','tree','diff','input']	tuberculosis: unclassified		Mycobacterium tuberculosis
SAMN41389619	SRR29017652	WGS	FIND, THE FOUNDATION FOR INNOVATIVE NEW DIAGNOSTICS	SRX24544070	Illumina HiSeq 2000	PAIRED	RANDOM	GENOMIC	ILLUMINA	SRS21288595	SRP507535	['SRR29017652','SAMN41389619','TB-IS-1044-2010-01126_S238_R1_001.fastq.gz','41389619','1019C8_8F0D81354728','1019C8_8F0D81354728_2010-01126','SRS21288595','SRX24544070','1109295','SRP507535','PRJNA1109295']		2024-05-14T09:40:00.000Z							Homo sapiens	3	human																					209	209783696	102358554	PRJNA1109295			99.44	627835	21	lineage1.2.2.2	HR-TB	['input','diff','tbprofiler','WHO_mutations_2023','tree']	tuberculosis: unclassified		Mycobacterium tuberculosis
SAMEA11206849	['ERR7801160','ERR7801159']	WGS		['ERX7368847','ERX7368848']	Illumina HiSeq 2500	PAIRED		GENOMIC	ILLUMINA	ERS8856350		['ERS8856350','794708','9bc3fa2b-c877-4dc7-b821-d8f2b9e08e1b','ERR7801159','24685035','ena-EXPERIMENT-TAB-21-12-2021-16:44:10:360-12049','SAMEA11206849','ERX7368847','G05001','ena-RUN-TAB-21-12-2021-16:44:10:360-12052','ERR7801160','ERP134075','ena-EXPERIMENT-TAB-21-12-2021-16:44:10:360-12051','ERX7368848','ena-RUN-TAB-21-12-2021-16:44:10:360-12050','PRJEB49562']					TZA	Africa			Homo sapiens	3	human																					746	747107706	361523418	PRJEB49562			99.74	3274868	67	lineage4.8.1	Sensitive	['input','diff','tbprofiler','tree']	tuberculosis: unclassified		Mycobacterium tuberculosis
SAMEA7562297	ERR4829858	WGS	SAN RAFFAELE SCIENTIFIC INSTITUTE	ERX4699842	NextSeq 500	PAIRED	RANDOM	GENOMIC	ILLUMINA	ERS5318931	ERP124983	['ERX4699842','sample.31616','ERS5318931','PRJEB41242','ERP124983','ERR4829858','project.Italy','SAMEA7562297','22477865','experiment.31616','run.31616','773309']		2021-11-11T08:00:00.000Z			ITA	Europe						S				S	S	S	S	S				S			S	S	S	S	S	295	295436049	119138709	PRJEB41242	['Walker_2022','CRyPTIC_reuse_table']		99.39	1828998	59	lineage3	Sensitive	['Walker_2022','diff','input','CRyPTIC_SanRaffaele','tree','CRyPTIC_reuse_table','tbprofiler']	tuberculosis: unclassified		Mycobacterium tuberculosis
SAMEA8741640	ERR8665862	WGS	PHS SWEDEN	ERX8324292	Illumina HiSeq 2500	PAIRED	RANDOM	GENOMIC	ILLUMINA	ERS6421223	ERP135611	['26334901','project.Belarus_site11','experiment.14769','811911','ERR8665862','ERP135611','PRJEB51021','ERS6421223','run.14769.1','SAMEA8741640','sample.14769','ERX8324292']		2022-03-15T06:19:00.000Z			BEL	Europe						S				R	R	R	S	R				R		S	S	S	R	S	R	549	549996914	246721017	PRJEB51021	CRyPTIC_reuse_table		99.6	1797969	40	lineage4.3.3;lineage2.2.1	Pre-XDR-TB	['input','CRyPTIC_reuse_table','tbprofiler','CRyPTIC_PHS_Sweden_Belarus','diff']	tuberculosis: unclassified		Mycobacterium tuberculosis
SAMEA114090064	ERR11774835	WGS	UCL CENTRE FOR CLINICAL MICROBIOLOGY	ERX11173500	NextSeq 550	PAIRED	RANDOM	GENOMIC	ILLUMINA	ERS16073907	ERP149436	['ERP149436','webin-reads-TBA_689','ERR11774835','PRJEB64299','41283294','4da99455-d94f-43bb-96cc-eb7e1d7e89c2','ERS16073907','1109088','ERX11173500','TBA_689','SAMEA114090064']	2016	2024-07-25T01:51:00.000Z		UCL CCM	ZAF	Africa			Homo sapiens	3	human																					281	281452553	115887509	PRJEB64299									tuberculosis: unclassified		Mycobacterium tuberculosis
SAMEA112806626	ERR11082992	WGS	FZB	ERX10530361	NextSeq 500	PAIRED		GENOMIC	ILLUMINA	ERS14814172	ERP010814	['9396-10','ena-RUN-TAB-22-03-2023-09:49:52:930-114252','33894721','ERX10530361','SAMEA112806626','287903','ERS14814172','ena-STUDY-FZB-22-06-2015-17:16:39:392-292','ERP010814','ERR11082992','PRJEB9680','ena-EXPERIMENT-TAB-22-03-2023-09:49:52:930-114251']		2023-07-21T05:52:00.000Z																														832	832898861	348205536	PRJEB9680			99.8	1664368	57	lineage4.3.3	Sensitive	['input','diff','tree','tbprofiler']	tuberculosis: unclassified		Mycobacterium tuberculosis
SAMEA115744501	ERR13275905	WGS	UNIVERSITY OF OXFORD, NUFFIELD DEPARTMENT OF MEDIC	ERX12646331	NextSeq 500	PAIRED	RANDOM PCR	GENOMIC	ILLUMINA	ERS20254385	ERP161058	['7b4da3b7cd2f','41870465','ERS20254385','ERR13275905','1124794','ERX12646331','webin-reads-7b4da3b7cd2f','ERP161058','PRJEB76547','SAMEA115744501','b28b5ff0-515d-42d2-bc0f-19e45ec26bb9']	2020	2024-08-09T03:40:00.000Z			DEU	Europe																										784	784396375	343111395	PRJEB76547								CRyPTIC_2024	tuberculosis: unclassified		Mycobacterium tuberculosis
SAMN07658147	SRR6046262	WGS	MODMEDMICOXFORD	SRX3193134	Illumina MiSeq	PAIRED	RANDOM	GENOMIC	ILLUMINA	SRS2519459	SRP117784	['MMMOSAM:fc6ccf1f-de02-411f-9791-1b5540d89183','PRJNA401515','SRR6046262','SRP117784','401515','MMMOSRA:fc6ccf1f-de02-411f-9791-1b5540d89183','SRX3193134','SRS2519459','SAMN07658147','7658147']	2016	2017-10-27T18:15:00.000Z			GBR	Europe	Oxford		Homo sapiens	3	human					S		S					S	S								642	642228282	431837075	PRJNA401515	CRyPTIC_WHO2021_PMC7612554		99.08	907646	25	lineage1.1.2	Sensitive	['input','Walker_2022','tree','tbprofiler','Napier_2020','diff']	tuberculosis: human-adapted	L1.1.2	Mycobacterium tuberculosis
SAMEA7560481	ERR4828044	WGS	IML GAUTING	ERX4698028	NextSeq 500	PAIRED	RANDOM	GENOMIC	ILLUMINA	ERS5317117	ERP124980	['run.2640','773307','ERP124980','ERX4698028','22476051','sample.2640','ERS5317117','PRJEB41239','project.Central_Asia','ERR4828044','SAMEA7560481','experiment.2640']		2021-11-12T01:28:00.000Z																														797	797294248	342556795	PRJEB41239			99.55	1619757	54	lineage2.2.1	MDR-TB	['CRyPTIC_Gauting_CentralAsia','input','tbprofiler','diff','tree']	tuberculosis: unclassified		Mycobacterium tuberculosis
SAMEA115740336	ERR13265562	WGS	UNIVERSITY OF OXFORD, NUFFIELD DEPARTMENT OF MEDIC	ERX12635975	Illumina NovaSeq 6000	PAIRED	RANDOM PCR	GENOMIC	ILLUMINA	ERS20250079	ERP161058	['1124794','ERP161058','ERX12635975','SAMEA115740336','webin-reads-0c8f8714c645','PRJEB76547','41868371','b28b5ff0-515d-42d2-bc0f-19e45ec26bb9','0c8f8714c645','ERR13265562','ERS20250079']	2021	2024-08-05T10:31:00.000Z			VNM	Asia																										814	814457458	267060055	PRJEB76547								CRyPTIC_2024	tuberculosis: unclassified		Mycobacterium tuberculosis
SAMN42034042	SRR29539057	WGS	NIAID TB PORTALS PROGRAM	SRX25046405	NextSeq 2000	PAIRED	RANDOM	GENOMIC	ILLUMINA	SRS21743553	SRP515897	['SRX25046405','24724','TBPO-5110_lib55927_nextseq_ny0088_151bp.filtered_2_bwa.1.fastq.gz','SRP515897','SRR29539057','SRS21743553','1074785','42034042','SAMN42034042','PRJNA1074785']	2021	2024-06-25T13:33:00.000Z		48.3794 N 31.1656 E	UKR	Europe		sputum	Homo sapiens	3	human																					533	533409181	186648069	PRJNA1074785									tuberculosis: unclassified		Mycobacterium tuberculosis
SAMN07660224	SRR6045072	WGS	MODMEDMICOXFORD	SRX3192284	Illumina MiSeq	PAIRED	RANDOM	GENOMIC	ILLUMINA	SRS2520981	SRP117784	['PRJNA401515','SRR6045072','SRX3192284','401515','MMMOSAM:1eaaede0-8a54-4a48-bfb9-42a37797f005','SRP117784','MMMOSRA:1eaaede0-8a54-4a48-bfb9-42a37797f005','7660224','SAMN07660224','SRS2520981']	2016	2017-10-27T16:26:00.000Z			GBR	Europe	Oxford		Homo sapiens	3	human					S		S					S	S								398	398068547	227354981	PRJNA401515	CRyPTIC_WHO2021_PMC7612554		99.13	1728300	58	lineage4.2.2.2	Sensitive	['tbprofiler','input','Walker_2022','diff','Napier_2020','tree']	tuberculosis: human-adapted	L4.2.2.2	Mycobacterium tuberculosis
SAMN08629211	SRR6797331	WGS	SAN RAFFAELE	SRX3756366	Illumina HiSeq 2500	PAIRED	RANDOM	GENOMIC	ILLUMINA	SRS3012060	SRP128089	['PRJNA428596','SRR6797331','8629211','132633','132633_WGS','SRP128089','SAMN08629211','SRX3756366','132633_210916_BGD_210916_100.gatk.bam','SRS3012060','428596','bp0']		2018-03-02T06:09:00.000Z			BGD	Asia			Homo sapiens	3	human					S		S		S				S	S				S			529	529589460	248382774	PRJNA428596	CRyPTIC_WHO2021_PMC7612554		99.21	1413965	30	lineage1.1.3.1	Sensitive	['Walker_2022','tree','diff','Menardo_2021','input','tbprofiler']	tuberculosis: human-adapted	L1.1.3	Mycobacterium tuberculosis
SAMEA5974955	ERR3559207	WGS	FUDAN UNIVERSITY	ERX3558958	Illumina HiSeq 2500	PAIRED	RANDOM PCR	GENOMIC	ILLUMINA	ERS3777792	ERP117507	['ERP117507','ena-RUN-FUDAN UNIVERSITY-25-09-2019-16:05:21:792-135','ena-STUDY-FUDAN UNIVERSITY-25-09-2019-16:05:44:667-292','639250','SC0135','PRJEB34582','ena-EXPERIMENT-FUDAN UNIVERSITY-25-09-2019-16:05:21:792-135','ERR3559207','SAMEA5974955','ERS3777792','ERX3558958','15230733']	2018	2020-06-13T18:36:00.000Z			CHN	Asia		sputum	Homo sapiens	3	human																					1016	1016892900	396985191	PRJEB34582			99.4	1758268	55	lineage2.2.1	Sensitive	['Menardo_2021','tree','tbprofiler','input','diff']	tuberculosis: human-adapted	L2	Mycobacterium tuberculosis
SAMN30949551	SRR21689670	WGS	RIVM	SRX17687199	Illumina HiSeq 2500	PAIRED	RANDOM	GENOMIC	ILLUMINA	SRS15218587	SRP399356	['RIVM0867.bam','SRS15218587','SAMN30949551','882748','SRP399356','SRR21689670','bp0','30949551','PRJNA882748','SRX17687199','RIVM0867']	2018	2022-09-23T18:03:00.000Z			NLD	Europe		sputum	Homo sapiens	3	human																					409	409901681	121061480	PRJNA882748								input	tuberculosis: unclassified		Mycobacterium tuberculosis
SAMEA7545891	ERR4812387	WGS	UNIVERSIDAD PERUANA CAYETANO HEREDIA	ERX4682377	Illumina NovaSeq 6000	PAIRED	RANDOM	GENOMIC	ILLUMINA	ERS5302547	ERP124939	['22465280','run.25924','ERX4682377','ERR4812387','experiment.25924','SAMEA7545891','PRJEB41199','773301','sample.25924','ERS5302547','project.Peru_Wellcome','ERP124939']	2018	2021-11-10T07:55:00.000Z			PER	South America						S					S		S	S				S					S	S	S	671	671536562	218853772	PRJEB41199	['Walker_2022','CRyPTIC_reuse_table']							['standford','Walker_2022','CRyPTIC_reuse_table','CRyPTIC_UPCH','input']	tuberculosis: unclassified		Mycobacterium tuberculosis
SAMN33756385	SRR23862083	WGS	NIH / NIAID	SRX19674612	NextSeq 500	PAIRED	RANDOM	GENOMIC	ILLUMINA	SRS17044865	SRP427259	['TBPO-2209_lib46509_nextseq_nx0198_151bp.filtered_2nd.1.fastq.gz','PRJNA944654','SRX19674612','SAMN33756385','SRP427259','SRR23862083','33807','33756385','944654','bp0','SRS17044865']	2020	2023-03-17T00:36:00.000Z		41.7151 N 44.8271 E	GEO	Asia	Tbilisi	sputum	Homo sapiens	3	human																					739	739367889	346343075	PRJNA944654			99.61	1394099	47	lineage4.8	Sensitive	['diff','tree','input','tbprofiler']	tuberculosis: unclassified		Mycobacterium tuberculosis
SAMN25250829	SRR17787598	WGS	CHONGQING MEDICAL UNIVERSITY	SRX13949922	Illumina NovaSeq 6000	PAIRED	RANDOM	GENOMIC	ILLUMINA	SRS11790873	SRP349160	['383_FDSW210146978-1r_1.fq.gz','A383','SRP349160','25250829','SRR17787598','PRJNA785273','SAMN25250829','SRS11790873','785273','SRX13949922','383_FDSW210146978','bp0']	2020	2022-01-27T16:19:00.000Z			CHN	Asia	Chongqing City		Homo sapiens	3	human																					1848	1848837900	578836661	PRJNA785273			99.57	1827383	63	lineage4.5	Sensitive	['diff','input','tbprofiler','tree']	tuberculosis: unclassified		Mycobacterium tuberculosis
SAMEA8994361	ERR6359062	WGS	INSTITUTE OF TROPICAL MEDICINE	ERX5990596	Illumina HiSeq 2500	PAIRED	RANDOM	GENOMIC	ILLUMINA	ERS6677054	ERP127219	['ena-RUN-Institute of tropical medicine-25-07-2021-13:14:35:872-358','2018-00807','ERS6677054','ERX5990596','ena-STUDY-Institute of tropical medicine-23-02-2021-16:38:38:170-1064','725756','20452474','ena-EXPERIMENT-Institute of tropical medicine-25-07-2021-13:14:35:872-358','ERR6359062','SAMEA8994361','ERP127219','PRJEB43270']	2018	2021-09-30T23:27:00.000Z			RWA	Africa		sputum	Homo sapiens	3	human																					338	338082356	183970683	PRJEB43270			99.41	2014841	62	lineage4.6.1.1	Sensitive	['tree','input','tbprofiler','diff']	tuberculosis: unclassified		Mycobacterium tuberculosis
SAMN05576400	SRR4037667	WGS	HARVARD MEDICAL SCHOOL	SRX2028789	Illumina HiSeq 2000	PAIRED	RANDOM	GENOMIC	ILLUMINA	SRS1623123	SRP082185	['P28-Liver-C4','SAMN05576400','323744','SRX2028789','SRS1623123','SRP082185','SRR4037667','PRJNA323744','757-LivC4_2.fastq.gz','5576400']	2013-08	2016-08-18T14:43:00.000Z		29.6483 S 30.3318 E	ZAF	Africa	Kwazulu-Natal	necropsy (morgue)	Homo sapiens	3	human																					456	456730888	324884457	PRJNA323744								['denylist','intrapatient_ZAF','input']	tuberculosis: unclassified		Mycobacterium tuberculosis
SAMN37848648	SRR26399549	WGS	UNIVERSITY OF MELBOURNE/ THE PETER DOHERTY INSTITUTE FOR INFECTION AND IMMUNITY	SRX22105442	Illumina HiSeq 4000	PAIRED	RANDOM	GENOMIC	ILLUMINA	SRS19170520	SRP466602	['SRS19170520','SRX22105442','PRJNA1028637','1028637','37848648','Sample_729_1.fastq.gz','bp0','SRR26399549','SRP466602','SAMN37848648','Sample_729']		2023-10-16T19:05:00.000Z		10.8231 N 106.6297 E	VNM	Asia	Ho Chi Minh City	sputum	Homo sapiens	3	human																					540	540149400	228084980	PRJNA1028637			99.27	1619885	55	lineage1.1.1	HR-TB	['tree','tbprofiler','input','diff']	tuberculosis: unclassified		Mycobacterium tuberculosis
SAMN42692143	SRR29906751	WGS	IHU	SRX25402101	Illumina MiSeq	PAIRED	RANDOM PCR	GENOMIC	ILLUMINA	SRS22065027	SRP521187	['PRJNA1138325','bp0','SRS22065027','1138325','SRR29906751','LB-S23_I11_R1.fastq.gz','LB-S23_I11','LB-S23','SRX25402101','SRP521187','42692143','SAMN42692143']	2022	2024-07-21T06:56:00.000Z	Tuberculose	33.90110302 N 35.48064743 E	LBN	Asia		bronchoalveolar lavage	Homo sapiens	3	human																					525	525639487	305425376	PRJNA1138325									tuberculosis: unclassified		Mycobacterium tuberculosis
SAMEA112181266	ERR10610098	WGS	UNIVERSITY OF ANTWERP	ERX10082448	Illumina HiSeq 2500	PAIRED	RANDOM PCR	GENOMIC	ILLUMINA	ERS14291106	ERP142932	['PRJEB57919','SAMEA112181266','ERX10082448','aae09883-fd24-4fcc-881e-56543f55ec3d','32068663','EC059-167','ERR10610098','ena-EXPERIMENT-TAB-05-12-2022-05:55:53:621-35452','ERS14291106','ERP142932','907686','ena-RUN-TAB-05-12-2022-05:55:53:621-35453']	2012	2022-12-07T18:04:00.000Z			ZAF	Africa		sputum	Homo sapiens	3	human																					394	394572060	223278412	PRJEB57919								input	tuberculosis: unclassified		Mycobacterium tuberculosis
SAMN40273443	SRR28239870	WGS	NIH / NIAID	SRX23850949	NextSeq 2000	PAIRED	RANDOM	GENOMIC	ILLUMINA	SRS20671023	SRP493618	['1074779','SAMN40273443','SRS20671023','PRJNA1074779','SRR28239870','40273443','TBPO-6381_lib61490_nextseq_ny0121_151bp.filtered_2_bwa.1.fastq.gz','65236','SRX23850949','SRP493618']	2022	2024-03-06T10:16:00.000Z		41.7151 N 44.8271 E	GEO	Asia	Tbilisi	sputum	Homo sapiens	3	human																					269	269200491	90734700	PRJNA1074779			99.32	1148271	37	lineage2.2.1	MDR-TB	['diff','tree','input','tbprofiler']	tuberculosis: unclassified		Mycobacterium tuberculosis
SAMEA115746689	ERR13285510	WGS	UNIVERSITY OF OXFORD, NUFFIELD DEPARTMENT OF MEDIC	ERX12655936	Illumina NovaSeq 6000	PAIRED	RANDOM PCR	GENOMIC	ILLUMINA	ERS20256573	ERP161058	['ERS20256573','ERR13285510','PRJEB76547','SAMEA115746689','1124794','b0748f7baaf1','ERX12655936','b28b5ff0-515d-42d2-bc0f-19e45ec26bb9','ERP161058','41890222','webin-reads-b0748f7baaf1']	2020	2024-08-10T07:26:00.000Z			USA	North America																										585	585809887	189422881	PRJEB76547								CRyPTIC_2024	tuberculosis: unclassified		Mycobacterium tuberculosis
SAMEA7542251	ERR4810676	WGS	CCDC	ERX4679122	HiSeq X Ten	PAIRED	RANDOM	GENOMIC	ILLUMINA	ERS5298703	ERP124934	['project.CDC_22','run.11058','22463570','SAMEA7542251','ERR4810676','ERS5298703','ERP124934','experiment.11058','PRJEB41194','sample.11058','773297','ERX4679122']		2021-11-10T04:59:00.000Z			CHN	Asia						S				S	S	S	S	S				S		R	S	S	S	S	S	1478	1478092200	633978742	PRJEB41194	['CRyPTIC_reuse_table','Walker_2022']		99.61	1786972	61	lineage4.5	Sensitive	['diff','tree','Walker_2022','CRyPTIC_CCDC_CDC_22','tbprofiler','CRyPTIC_reuse_table','input']	tuberculosis: unclassified		Mycobacterium tuberculosis
SAMEA7552785	ERR4819420	WGS	PUBLIC HEALTH ENGLAND	ERX4689262	Illumina HiSeq 2500	PAIRED	RANDOM	GENOMIC	ILLUMINA	ERS5309432	ERP124941	['ERP124941','ERX4689262','run.22240','SAMEA7552785','project.PHE-TB','experiment.22240','773303','ERR4819420','PRJEB41201','sample.22240','ERS5309432','22472177']		2021-11-10T21:18:00.000Z			GBR	Europe										S		S						S								314	314345410	132211435	PRJEB41201	Walker_2022		99.59	2863486	65	lineage4.7	Sensitive	['input','tbprofiler','CRyPTIC_PHE','tree','Walker_2022','diff']	tuberculosis: unclassified		Mycobacterium tuberculosis
SAMN26435330	SRR18222312	AMPLICON	RUTGERS NEW JERSEY MEDICAL SCHOOL	SRX14368633	Illumina MiSeq	SINGLE	PCR	SYNTHETIC	ILLUMINA	SRS12181728	SRP362499	['PRJNA812902','S32','SRX14368633','SRR18222312','S32_R1_001.fastq','bp0','812902','26435330','SAMN26435330','SRS12181728','SRP362499','RRDR-10X-D16-RG-ND12']	2020	2022-03-04T13:48:00.000Z			USA	North America	Newark, NJ	As reported: laboratory strain																								11	11294751	3337320	PRJNA812902									tuberculosis: unclassified		Mycobacterium tuberculosis
SAMEA8742590	ERR8686202	WGS	UNIVERSITY OF CAPE TOWN	ERX8350887	Illumina HiSeq 4000	PAIRED	RANDOM	GENOMIC	ILLUMINA	ERS6422171	ERP135631	['SAMEA8742590','811912','ERS6422171','26335431','PRJEB51042','ERR8686202','sample.25427','ERX8350887','run.25427.1','project.CTB_NICD_Wellcome_site20','ERP135631','experiment.25427']		2022-03-15T06:23:00.000Z			ZAF	Africa						S					S	S	S	S				S		S	S	S	S	S	S	528	528620100	240471548	PRJEB51042	CRyPTIC_reuse_table		99.64	1673761	57	lineage4.3.2.1	Sensitive	['CRyPTIC_UofCapeTown','tbprofiler','tree','CRyPTIC_reuse_table','diff','input']	tuberculosis: unclassified		Mycobacterium tuberculosis
SAMEA7562102	ERR4829663	WGS	SAN RAFFAELE SCIENTIFIC INSTITUTE	ERX4699647	NextSeq 500	PAIRED	RANDOM	GENOMIC	ILLUMINA	ERS5318736	ERP124983	['ERR4829663','ERX4699647','22477670','PRJEB41242','experiment.30962','ERP124983','ERS5318736','sample.30962','run.30962','project.Italy','773309','SAMEA7562102']		2021-11-11T07:58:00.000Z			ITA	Europe						S				S	S	S	S	S				S		S	S	S	S	S	S	365	365241516	159055680	PRJEB41242	['CRyPTIC_reuse_table','Walker_2022']		99.37	2148893	71	lineage4.2.2.2	Sensitive	['Walker_2022','diff','CRyPTIC_SanRaffaele','tbprofiler','input','CRyPTIC_reuse_table','tree']	tuberculosis: unclassified		Mycobacterium tuberculosis
SAMN36834706	SRR25515435	WGS	SHANDONG PROVINCIAL HOSPITAL	SRX21245814	Illumina HiSeq 4000	PAIRED	RANDOM	GENOMIC	ILLUMINA	SRS18500095	SRP453313	['SRR25515435','bp0','T1777','1002108','T1777.IS300_Clean.1.fastq.gz','36834706','SRX21245814','SAMN36834706','PRJNA1002108','SRS18500095','SRP453313']	2017	2023-08-04T04:41:00.000Z		36.40 N 117.00 E	CHN	Asia	Shandong	As reported: phlegm	Homo sapiens	3	human																					1139	1139901600	469590916	PRJNA1002108			99.31	1809493	61	lineage4.5	HR-TB	['tree','tbprofiler','diff','input']	tuberculosis: human-adapted	L4	Mycobacterium tuberculosis	H37Rv
SAMEA806952	ERR027296	WGS	SC	ERX2006285	Illumina Genome Analyzer II	PAIRED	RANDOM	GENOMIC	ILLUMINA	ERS007232	ERP000145	['SC_EXP_4880_8#3','211844','PRJEB2091','ERS007232','203713','ERR027296','MausIII-sc-2010-05-07-33230','Mycobacterium microti genome diversity project-sc-2010-04-01','ERP000145','SAMEA806952','SC_RUN_4880_8#3','ERX2006285']		2012-07-23T08:01:00.000Z																														192	192108896	144145390	PRJEB2091									tuberculosis: animal-adapted		Mycobacterium microti
SAMEA1059570	ERR3337485	WGS	WELLCOME SANGER INSTITUTE	ERX3362194	Illumina HiSeq X Ten	PAIRED	RANDOM	GENOMIC	ILLUMINA	ERS2365158	ERP024108	['ERP024108','Mycobacteria_in_non_CF_bronchiectasis_patients-sc-4853','512657','ERS2365158','b0ab73fe-be4d-11e7-b52c-3c4a9275d6c8','ERR3337485','SC_RUN_25825_1#93','PRJEB21813','SC_EXP_25825_1#93','11844302','SAMEA1059570','ERX3362194']		2019-05-24T21:11:00.000Z																														515	515217436	211083521	PRJEB21813									NTM: avium complex		Mycobacterium avium
SAMEA5974936	ERR3559188	WGS	FUDAN UNIVERSITY	ERX3558939	Illumina HiSeq 2500	PAIRED	RANDOM PCR	GENOMIC	ILLUMINA	ERS3777773	ERP117507	['ena-RUN-FUDAN UNIVERSITY-25-09-2019-16:05:21:791-116','SAMEA5974936','ERS3777773','ERX3558939','ERP117507','ena-EXPERIMENT-FUDAN UNIVERSITY-25-09-2019-16:05:21:791-116','15230714','639250','PRJEB34582','ena-STUDY-FUDAN UNIVERSITY-25-09-2019-16:05:44:667-292','SC0116','ERR3559188']	2018	2020-06-13T18:30:00.000Z			CHN	Asia		sputum	Homo sapiens	3	human																					1472	1472430600	593628835	PRJEB34582			99.72	1794196	58	lineage2.2.1	Sensitive	['tree','tbprofiler','diff','input','Menardo_2021']	tuberculosis: human-adapted	L2	Mycobacterium tuberculosis
SAMEA7562884	ERR4830444	WGS	OUCRU-HCMC	ERX4700428	Illumina MiSeq	PAIRED	RANDOM	GENOMIC	ILLUMINA	ERS5319517	ERP124988	['773314','experiment.15920','ERR4830444','ERS5319517','22478451','ERX4700428','sample.15920','ERP124988','project.CRyPTIC_08_02TBextension','PRJEB41247','SAMEA7562884','run.15920']		2021-11-11T09:03:00.000Z			VNM	Asia						S				S	S	R	S	S				S		S	S	S	R	S	S	432	432990600	175552795	PRJEB41247	['Walker_2022','CRyPTIC_reuse_table']		99.62	1675835	50	lineage2.2.1	HR-TB	['tbprofiler','CRyPTIC_reuse_table','diff','input','CRyPTIC_OUCRU','Walker_2022','tree']	tuberculosis: unclassified		Mycobacterium tuberculosis
SAMEA10030609	ERR7911756	WGS	FZB	ERX7479153	NextSeq 500	PAIRED		GENOMIC	ILLUMINA	ERS7708816	ERP132622	['ERR7911756','SAMEA10030609','FND-6','ena-STUDY-FZB-22-10-2021-10:26:06:450-343','24682576','ERX7479153','PRJEB48275','ena-EXPERIMENT-FZB-05-01-2022-10:45:57:332-914','ena-RUN-FZB-05-01-2022-10:45:57:333-914','ERP132622','ERS7708816','794636']		2022-07-20T01:03:00.000Z			ZAF	Africa						S				S		S	S	S				S								842	842937723	359725788	PRJEB48275	Finci_2022		99.66	1679844	56	lineage4.3.4.2.1	Sensitive	['tbprofiler','Finci_2022','input','diff','tree']	tuberculosis: human-adapted	L4.3.4.2.1	Mycobacterium tuberculosis
SAMN40566317	SRR28409428	WGS	WADSWORTH CENTER	SRX24013744	Illumina MiSeq	PAIRED	RANDOM	GENOMIC	ILLUMINA	SRS20808873	SRP338930	['SRS20808873','SRX24013744','IDR2100009806-01-01','SRR28409428','766641','40566317','IDR2100009806-01-01.R1.fastq.gz','PRJNA766641','SAMN40566317','SRP338930']	2021	2024-03-21T15:45:00.000Z			USA	North America	New York state		Homo sapiens	3	human																					386	386436775	220001820	PRJNA766641			99.8	1274218	70	lineage4.9	Sensitive	['input','tbprofiler','tree','diff']	tuberculosis: unclassified		Mycobacterium tuberculosis
SAMEA1016116	ERR047882	WGS	SC	ERX024945	Illumina HiSeq 2000	PAIRED	RANDOM	GENOMIC	ILLUMINA	ERS024747	ERP000192	['ERP000192','05_01613-sc-2011-03-09-1094194','SC_RUN_6586_8#3','PRJEB2138','SC_EXP_6586_8#3','Variation discovery in Russian TB isolates-sc-2010','Variation discovery in Russian TB isolates-sc-2010-04-20','ERR047882','203970','ERX024945','SAMEA1016116','739059','ERS024747']		2014-09-07T01:02:00.000Z			RUS	Europe	Samara																									2168	2168115600	1005422268	PRJEB2138			99.49	1717032	40	lineage4.1.3	MDR-TB	['tbprofiler','diff','tree','input','Menardo_2018']	tuberculosis: unclassified		Mycobacterium tuberculosis
SAMN13813877	SRR10869253	WGS	UCT	SRX7539056	Illumina HiSeq 2500	PAIRED	RANDOM	GENOMIC	ILLUMINA	SRS5977632	SRP241186	['C062_R1_001.fastq.gz','SRP241186','SRR10869253','C062','162','SRS5977632','SRX7539056','PRJNA600338','SAMN13813877','600338','bp0','13813877']	2019	2020-01-10T13:33:00.000Z		33.9249 S 18.4241 E	ZAF	Africa		sputum	Homo sapiens	3	human																					420	420977696	265850788	PRJNA600338			99.5	1530556	35	lineage2.2.1	MDR-TB	['input','tbprofiler','diff','tree','Menardo_2021']	tuberculosis: human-adapted	L2	Mycobacterium tuberculosis
SAMEA112750770	ERR10969156	WGS	NATIONAL INSTITUTE OF HEALTH DR. RICARDO JORGE	ERX10406548	NextSeq 550	PAIRED	RANDOM	GENOMIC	ILLUMINA	ERS14745461	ERP111748	['505027','33679924','SAMEA112750770','PT_TB0509','ERP111748','ERR10969156','ERX10406548','PRJEB29446','INSA_27102018','ERS14745461']	2022	2023-03-10T23:24:00.000Z			PRT	Europe																										621	621027897	289776637	PRJEB29446			98.78	1371669	44	lineage2.2.1	Sensitive	['diff','tbprofiler','input','tree']	tuberculosis: unclassified		Mycobacterium tuberculosis
SAMEA2062269	ERR330731	WGS	SC	ERX303660	Illumina HiSeq 2000	PAIRED	RANDOM	GENOMIC	ILLUMINA	ERS234582	ERP000276	['PRJEB2221','S00017398-sc-2013-04-10T14:02:44Z-1610189','ERS234582','SC_RUN_10050_7#82','ERP000276','2337779','ERR330731','Mycobacterium tuberculosis pilot-sc-2010-07-26','SAMEA2062269','ERX303660','203976','SC_EXP_10050_7#82']		2013-08-29T08:26:00.000Z																														396	396810800	241603835	PRJEB2221			99.46	1431807	32	lineage3.1.1	Sensitive	['input','tbprofiler','tree','diff']	tuberculosis: unclassified		Mycobacterium tuberculosis
SAMN19728359	SRR14827750	AMPLICON	ROCKEFELLER UNIVERSITY	SRX11157316	Illumina HiSeq 4000	SINGLE	PCR	GENOMIC	ILLUMINA	SRS9218791	SRP324258	['SRS9218791','SRX11157316','738381','SAMN19728359','PRJNA738381','SRP324258','bp0','SRR14827750','H37Rv_DMSO_10D_batch1_rep3','19728359','H37Rv_DMSO_10D_batch1_rep3_S25_L007_R1_001.fastq.gz','RLC12_H37Rv_DMSO_10D_batch1_rep3']		2021-06-16T14:32:00.000Z																														3024	3024542930	1164588466	PRJNA738381									tuberculosis: human-adapted	L4	Mycobacterium tuberculosis	H37Rv
SAMN03300262	SRR1791904	WGS	USDA-NVSL-DBL	SRX867566	Illumina MiSeq	PAIRED	RANDOM	GENOMIC	ILLUMINA	SRS838847	SRP053287	['3300262','PRJNA251692','SRX867566','250: 04-1970_files','251692','250: 04-1970','SAMN03300262','SRS838847','04-1970','SRP053287','SRR1791904']	2004	2015-02-23T14:02:00.000Z			MEX	North America			Bos taurus	2	domestic cattle																					946	946377249	700572338	PRJNA251692			99.45	872090	41	La1.8.1	Other	['input','diff','tbprofiler','tree']	tuberculosis: animal-adapted	La1	Mycobacterium bovis
SAMN08215178	SRR6397439	WGS	BC CENTRE FOR DISEASE CONTROL PUBLIC HEALTH LABORATORY	SRX3490719	HiSeq X Ten	PAIRED	RANDOM	GENOMIC	ILLUMINA	SRS2774599	SRP119652	['SRR6397439','413593','SRX3490719','BC09-Mtb385','8215178','SAMN08215178','PRJNA413593','SRP119652','BC09-Mtb385_2.fastq.gz','SRS2774599']	2009	2017-12-23T23:23:00.000Z		49.15 N 123.7 W	CAN	North America	British Columbia		Homo sapiens	3	human					S		S						S	R							860	860662000	406457400	PRJNA413593	CRyPTIC_WHO2021_PMC7612554		99.66	1828050	52	lineage4.1.2.1	Other	['diff','input','Walker_2022','Napier_2020','tree','tbprofiler']	tuberculosis: human-adapted	L4	Mycobacterium tuberculosis
SAMEA9069732	ERR5987302	WGS	Swiss-TPH	ERX5626942	Illumina HiSeq 2500	PAIRED	RANDOM	GENOMIC	ILLUMINA	ERS6798041	ERP129488	['ERS6798041','19794898','ERP129488','PRJEB45389','ERR5987302','SAMEA9069732','WGS RR-TB Khayelitsha','737713','G32601_1','ERX5626942']		2021-06-29T00:58:00.000Z			ZAF	Africa						S				S	S												S			684	684068152	347240569	PRJEB45389	CRyPTIC_WHO2021_PMC7612554							['input','Walker_2022','R-RR_HIVcoinf_ZAF']	tuberculosis: unclassified		Mycobacterium tuberculosis
SAMEA8718801	ERR8975675	WGS	CTB/NICD	ERX5543905	Illumina NovaSeq 6000	PAIRED	RANDOM	GENOMIC	ILLUMINA	ERS6403246	ERP128647	['ERR8975675','26339770','sample.29095','773351','experiment.29095','SAMEA8718801','run.29095.1','PRJEB44577','project.Wellcome_clinical_isolates_site10','ERS6403246','ERX5543905','ERP128647']		2022-03-15T07:34:00.000Z			ZAF	Africa						S				S	S	S	S	S				S		S	S	S	S	S	S	670	670986922	210979049	PRJEB44577	CRyPTIC_reuse_table		99.63	1882816	63	lineage4.3.2.1	Sensitive	['CRyPTIC_reuse_table','CRyPTIC_CTB-NICD','input','tbprofiler','tree','diff']	tuberculosis: unclassified		Mycobacterium tuberculosis
SAMN07766013	SRR6153203	WGS	BC CENTRE FOR DISEASE CONTROL PUBLIC HEALTH LABORATORY	SRX3265134	HiSeq X Ten	PAIRED	RANDOM	GENOMIC	ILLUMINA	SRS2577354	SRP119652	['SAMN07766013','BC07-Mtb315_2.fastq.gz','SRR6153203','SRP119652','SRS2577354','413593','BC07-Mtb315','SRX3265134','PRJNA413593','7766013']	2007	2017-10-10T20:04:00.000Z		49.15 N 123.7 W	CAN	North America	British Columbia		Homo sapiens	3	human					S		S						S	S							761	761682000	352606549	PRJNA413593	CRyPTIC_WHO2021_PMC7612554		99.56	1826642	51	lineage3	Sensitive	['Napier_2020','tbprofiler','input','Walker_2022','tree','diff']	tuberculosis: human-adapted	L1	Mycobacterium tuberculosis
SAMN03300062	SRR1791704	WGS	USDA-NVSL-DBL	SRX867366	Illumina MiSeq	PAIRED	RANDOM	GENOMIC	ILLUMINA	SRS839047	SRP053287	['251692','250: 01-0865','PRJNA251692','SRR1791704','SRX867366','SAMN03300062','SRP053287','SRS839047','250: 01-0865_files','3300062','01-0865']	2001	2015-02-23T13:16:00.000Z			MEX	North America			Bos taurus	2	domestic cattle																					577	577177538	344008041	PRJNA251692			99.46	1471675	79	La1.8.1	Other	['input','tbprofiler','tree','diff']	tuberculosis: animal-adapted	La1	Mycobacterium bovis
SAMEA112805679	ERR11081957	WGS	FZB	ERX10529326	NextSeq 500	PAIRED		GENOMIC	ILLUMINA	ERS14813225	ERP010814	['ena-RUN-TAB-22-03-2023-09:39:46:234-142231','ERR11081957','SAMEA112805679','ena-STUDY-FZB-22-06-2015-17:16:39:392-292','ERS14813225','ERP010814','ena-EXPERIMENT-TAB-22-03-2023-09:39:46:234-142230','6210-08','287903','ERX10529326','PRJEB9680','33893776']		2023-07-21T04:11:00.000Z																														630	630508308	270598891	PRJEB9680			99.66	1615327	52	lineage4.3.3	Sensitive	['diff','tree','tbprofiler','input']	tuberculosis: unclassified		Mycobacterium tuberculosis
SAMN09725753	SRR7617650	WGS	AGRESEARCH	SRX4481927	Illumina MiSeq	PAIRED	RANDOM PCR	GENOMIC	ILLUMINA	SRS3606277	SRP155672	['PRJNA479921','SRS3606277','AgR1744','SRR7617650','SRX4481927','SRP155672','AgR1744_R2.fastq.gz','479921','SAMN09725753','9725753']	2016	2018-07-29T22:06:00.000Z			NZL	Oceania	Waikato		Bos taurus	2	bovine																					334	334185206	197743536	PRJNA479921			99.48	1061217	59	La1.8.1	Other	['diff','tbprofiler','tree','input']	tuberculosis: animal-adapted	La1	Mycobacterium bovis
SAMEA7524734	ERR4796278	WGS	FOUNDATION FOR MEDICAL RESEARCH INDIA	ERX4665692	NextSeq 500	PAIRED	RANDOM	GENOMIC	ILLUMINA	ERS5281209	ERP124850	['ERX4665692','sample.1003','773292','22458299','PRJEB41116','ERP124850','ERS5281209','SAMEA7524734','run.1003','project.Mumbai','experiment.1003','ERR4796278']		2021-11-11T17:01:00.000Z			IND	Asia	Mumbai					S	S			S	S	S	S	R				S		S	S	S	R	S	S	597	597941400	259539763	PRJEB41116	['CRyPTIC_reuse_table','Walker_2022']							['CRyPTIC_IND','input','Walker_2022','CRyPTIC_reuse_table']	tuberculosis: unclassified		Mycobacterium tuberculosis
SAMEA112189165	ERR10748571	WGS	CTB/NICD	ERX10200177	NextSeq 550	PAIRED	RANDOM	GENOMIC	ILLUMINA	ERS14299054	ERP143048	['experiment.S498','run.S498','ERX10200177','32029178','sample.S498','SAMEA112189165','PRJEB58017','South African MDR-TB 2019-2020','908050','ERR10748571','ERS14299054','ERP143048']		2023-01-15T15:27:00.000Z																														514	514215688	218530910	PRJEB58017			99.17	1677626	57	lineage2.2.1	Pre-XDR-TB	['input','tree','diff','tbprofiler']	tuberculosis: unclassified		Mycobacterium tuberculosis
SAMEA1570952	ERR192124	WGS	SC	ERX166813	Illumina HiSeq 2000	PAIRED	RANDOM	GENOMIC	ILLUMINA	ERS143054	ERP001469	['S92-sc-2012-05-30T15:01:54Z-1429984','SAMEA1570952','1802760','ERS143054','204598','ERX166813','Genomic_diversity_in_Mycobacterium_bovis_associated_with_cows_and_badgers-sc-2012-05-30T14:56:05Z-2232','PRJEB3056','ERR192124','SC_EXP_8290_2#90','SC_RUN_8290_2#90','ERP001469']		2012-12-10T05:13:00.000Z																														321	321673000	148689566	PRJEB3056			99.39	2930454	68	La1.8.1	Other	['tree','tbprofiler','diff','input']	tuberculosis: animal-adapted	La1	Mycobacterium bovis
SAMN13568187	SRR10809094	WGS	RADBOUDUMC	SRX7482821	Illumina HiSeq 2000	PAIRED	PCR	GENOMIC	ILLUMINA	SRS5925698	SRP239172	['SAMN13568187','SRX7482821','SRS5925698','13568187','bp0','595834','1101947_R1.fastq.gz','SRR10809094','PRJNA595834','SRP239172','1101947']	2015	2019-12-31T09:11:00.000Z			IDN	Asia	Bandung	sputum	Homo sapiens	3	human																					506	506101536	378917131	PRJNA595834			99.55	1708745	36	lineage2.2.1	Sensitive	['tbprofiler','TANDEM','input','tree','diff','Menardo_2021']	tuberculosis: human-adapted	L2	Mycobacterium tuberculosis
SAMN18823593	SRR14296287	WGS	USDA-NVSL-DBPL	SRX10654097	Illumina MiSeq	PAIRED	RANDOM	GENOMIC	ILLUMINA	SRS8749412	SRP315773	['SRS8749412','723608','SRX10654097','17-10365','PRJNA723608','bp0','SAMN18823593','SRR14296287','18823593','17-10365_R1.fastq.gz','SRP315773']	2017	2021-04-21T19:22:00.000Z			MEX	North America	Baja California		Bos taurus	2	domestic cattle																					478	478847694	340127132	PRJNA723608								['input','bovis_baja_MEX']	tuberculosis: animal-adapted	La1	Mycobacterium bovis
SAMN43397422	SRR30443683	WGS	WADSWORTH CENTER	SRX25868882	NextSeq 500	PAIRED	RANDOM	GENOMIC	ILLUMINA	SRS22482443	SRP338930	['IDR2400040529-01-01.R1.fastq.gz','SRS22482443','PRJNA766641','766641','43397422','SRP338930','SRX25868882','SAMN43397422','IDR2400040529-01-01','SRR30443683']	2024	2024-08-28T16:47:00.000Z			USA	North America	New York state	sputum	Homo sapiens	3	human																					454	454852140	199188919	PRJNA766641									tuberculosis: unclassified		Mycobacterium tuberculosis
SAMN40030534	SRR28044673	WGS	CHRISTIAN MEDICAL COLLAGE, VELLORE	SRX23696360	Illumina NovaSeq 6000	PAIRED	RANDOM	GENOMIC	ILLUMINA	SRS20528008	SRP226525	['SAMN40030534','2101011493','PRJNA575883','SRP226525','SRR28044673','SRX23696360','575883','2101011493_R1.fastq.gz','40030534','SRS20528008']	2022	2024-02-22T06:57:00.000Z		21.7679 N 78.8718 E	IND	Asia	Madhya Pradesh - Bhairopur		Homo sapiens	3	human																					1448	1448520048	624833809	PRJNA575883			95.76	1708101	47	lineage3.1.2	Sensitive	['input','tbprofiler','tree','diff']	tuberculosis: unclassified		Mycobacterium tuberculosis
SAMEA104446986	['ERR2229236','ERR2229235']	WGS		['ERX2282574','ERX2282575']	['NextSeq 500','Illumina MiSeq']	PAIRED	RANDOM	GENOMIC	ILLUMINA	ERS2064928		['DKC2-0359','ERR2229235','ena-STUDY-STATENS SERUM INSTITUT-03-04-2017-09:47:03:433-394','388615','ERX2282574','PRJEB20214','SAMEA104446986','ERX2282575','ena-EXPERIMENT-STATENS SERUM INSTITUT-21-12-2017-12:46:39:832-448','ERS2064928','ERR2229236','ena-EXPERIMENT-STATENS SERUM INSTITUT-21-12-2017-12:46:39:832-449','ena-RUN-STATENS SERUM INSTITUT-21-12-2017-12:46:39:832-449','8234593','ena-RUN-STATENS SERUM INSTITUT-21-12-2017-12:46:39:832-448','ERP022352']					DNK	Europe		sputum	Homo sapiens	3	human																					219	220155213	124092424	PRJEB20214			98.93	1031249	30	lineage4.8	Sensitive	['tbprofiler','outbreak_1112-15_DNK','input','diff','tree']	tuberculosis: unclassified		Mycobacterium tuberculosis
SAMEA7529054	ERR4800468	WGS	FOUNDATION FOR MEDICAL RESEARCH INDIA	ERX4669883	NextSeq 500	PAIRED	RANDOM	GENOMIC	ILLUMINA	ERS5285523	ERP124850	['ERS5285523','sample.31805','PRJEB41116','project.Mumbai','ERX4669883','773292','22462597','SAMEA7529054','ERP124850','ERR4800468','experiment.31805','run.31805']		2021-11-11T01:09:00.000Z			IND	Asia	Mumbai					S	S				S	S	S	S				S			S		S	S		606	606727500	274784861	PRJEB41116	Walker_2022		89.26	1408171	46	lineage3.1.2.1	Sensitive	['input','tree','diff','tbprofiler','Walker_2022','CRyPTIC_IND']	tuberculosis: unclassified		Mycobacterium tuberculosis
SAMEA10029867	ERR7911114	WGS	FZB	ERX7478511	NextSeq 500	PAIRED		GENOMIC	ILLUMINA	ERS7708075	ERP132622	['ena-RUN-FZB-05-01-2022-10:45:57:305-272','PRJEB48275','15-01784','ena-STUDY-FZB-22-10-2021-10:26:06:450-343','ERR7911114','794636','ERS7708075','SAMEA10029867','24681835','ERX7478511','ena-EXPERIMENT-FZB-05-01-2022-10:45:57:305-272','ERP132622']		2022-05-09T05:50:00.000Z			VNM	Asia						S	S			S		R	S	R			R	R					R			1194	1194045215	524901077	PRJEB48275	Finci_2022		99.55	1459725	50	lineage2.2.1	Pre-XDR-TB	['input','tree','diff','tbprofiler','Finci_2022']	tuberculosis: human-adapted	L2.2.1	Mycobacterium tuberculosis
SAMN15347458	SRR12072592	WGS	DIVISION OF MEDICAL GENOMICS AND INNOVATION SUPPORT	SRX8600160	Illumina MiSeq	PAIRED	RANDOM	GENOMIC	ILLUMINA	SRS6890615	SRP268388	['SRX8600160','SAMN15347458','15347458','SRR12072592','bp0','SRP268388','6201337_S1_F.fastq.gz','PRJNA641236','SRS6890615','641236','6201337_S1','6201337']	2019	2020-06-23T02:25:00.000Z		15.87 N 100.99 E	THA	Asia		sputum	Homo sapiens	3	human																					237	237634420	127460936	PRJNA641236			99.25	1825145	45	lineage2.2.1	Pre-XDR-TB	['tbprofiler','diff','tree','input']	tuberculosis: unclassified		Mycobacterium tuberculosis
SAMN30958100	SRR21700854	WGS	CENTRE FOR TUBERCULOSIS CONTROL OF GUANGDONG PROVINCE	SRX17698434	Illumina NovaSeq 6000	PAIRED	RANDOM	GENOMIC	ILLUMINA	SRS15229170	SRP399499	['SRP399499','PRJNA883019','D20002469a','883019','SRS15229170','bp0','D20002469a.realigned.bam','30958100','SRX17698434','SRR21700854','GDTB-170','SAMN30958100']	2016	2022-09-25T13:15:00.000Z		23.08 N 113.14 E	CHN	Asia	Guangdong		Homo sapiens	3	human																					1375	1375433863	118270465	PRJNA883019			99.96	1848458	62	lineage4.9	Sensitive	['tree','diff','input','tbprofiler']	tuberculosis: human-adapted	L4	Mycobacterium tuberculosis	H37Rv
SAMN42034687	SRR29539841	WGS	NIAID TB PORTALS PROGRAM	SRX25046947	NextSeq 2000	PAIRED	RANDOM	GENOMIC	ILLUMINA	SRS21744096	SRP515897	['SRP515897','SAMN42034687','1074785','PRJNA1074785','42034687','SRR29539841','TBPO-4370_lib57846_nextseq_ny0096_151bp.filtered_2_bwa.1.fastq.gz','42435','SRX25046947','SRS21744096']	2021	2024-06-25T13:52:00.000Z		48.3794 N 31.1656 E	UKR	Europe		sputum	Homo sapiens	3	human																					485	485556410	170775434	PRJNA1074785									tuberculosis: unclassified		Mycobacterium tuberculosis
SAMN37848631	SRR26399567	WGS	UNIVERSITY OF MELBOURNE/ THE PETER DOHERTY INSTITUTE FOR INFECTION AND IMMUNITY	SRX22105424	Illumina HiSeq 4000	PAIRED	RANDOM	GENOMIC	ILLUMINA	SRS19170504	SRP466602	['SRX22105424','SRS19170504','1028637','PRJNA1028637','SAMN37848631','Sample_712','37848631','bp0','Sample_712_1.fastq.gz','SRR26399567','SRP466602']		2023-10-16T19:05:00.000Z		10.8231 N 106.6297 E	VNM	Asia	Ho Chi Minh City	sputum	Homo sapiens	3	human																					482	482292600	204136592	PRJNA1028637			99.46	1625442	54	lineage2.2.1	Sensitive	['tbprofiler','input','diff','tree']	tuberculosis: unclassified		Mycobacterium tuberculosis
SAMN37457253	SRR26112556	WGS	WADSWORTH CENTER	SRX21826953	Illumina MiSeq	PAIRED	RANDOM	GENOMIC	ILLUMINA	SRS18926562	SRP338930	['SRP338930','IDR1600018886-01-01.R1.fastq.gz','SRS18926562','SRX21826953','SRR26112556','37457253','IDR1600018886','SAMN37457253','IDR1600018886-01-01','766641','PRJNA766641']	2016	2023-09-19T16:20:00.000Z			USA	North America	New York state		Homo sapiens	3	human																					523	523838942	313550544	PRJNA766641									tuberculosis: unclassified		Mycobacterium tuberculosis
SAMEA1018914	ERR046773	WGS	SC	ERX023835	Illumina HiSeq 2000	PAIRED	RANDOM	GENOMIC	ILLUMINA	ERS027639	ERP000276	['728129','ERS027639','ERX023835','SAMEA1018914','PRJEB2221','ERR046773','SC_EXP_6540_2#21','Bir_164-sc-2011-04-08T08:57:24Z-1118928','Mycobacterium tuberculosis pilot-sc-2010-07-26','ERP000276','203976','SC_RUN_6540_2#21']	2007	2014-09-04T00:45:00.000Z			GBR	Europe	Midlands		Homo sapiens	3	human					S		S					S	S								413	413977500	271842958	PRJEB2221	CRyPTIC_WHO2021_PMC7612554							['input','Napier_2020','Menardo_2018','Walker_2022']	tuberculosis: human-adapted	L3.1.1	Mycobacterium tuberculosis
SAMN30962842	SRR21675936	WGS	WADSWORTH CENTER	SRX17674274	Illumina MiSeq	PAIRED	RANDOM	GENOMIC	ILLUMINA	SRS15206171	SRP338930	['SRR21675936','SRS15206171','SRX17674274','IDR1700042133','30962842','SRP338930','766641','SAMN30962842','PRJNA766641','IDR1700042133-01-01_S9_L001_R1_001.fastq.gz']	2017	2022-09-22T11:36:00.000Z			USA	North America	New York state		Homo sapiens	3	human																					310	310252165	178926895	PRJNA766641								input	tuberculosis: unclassified		Mycobacterium tuberculosis
SAMN38644653	SRR27048513	WGS	FIOCRUZ	SRX22738208	NextSeq 500	PAIRED		GENOMIC	ILLUMINA	SRS19726722	SRP475706	['bp0','SAMN38644653','SRP475706','KAN-C02795','1048499','C02795','KAN-C02795_lib11425_nextseq_n0153_151bp_R1.fastq.gz','38644653','PRJNA1048499','SRR27048513','SRX22738208','SRS19726722']	1988	2023-12-04T17:01:00.000Z			BEL	Europe		As reported: gastr asp	Homo sapiens	3	human																					1046	1046618928	465758733	PRJNA1048499									NTM: unclassified		Mycobacterium kansasi
SAMN14060220	SRR11040618	WGS	UT SOUTHWESTERN MEDICAL CENTER	SRX7692404	NextSeq 550	PAIRED	RANDOM	GENOMIC	ILLUMINA	SRS6118502	SRP247643	['SRX7692404','EccD1_KO.1.fastq.gz','bp0','605439','PRJNA605439','SRR11040618','SRP247643','SAMN14060220','SRS6118502','EccD1::Tn','14060220']		2020-02-07T21:50:00.000Z																														1101	1101297240	469048516	PRJNA605439			99.33	1686894	50	lineage4.1.2.1	Sensitive	['tbprofiler','tree','diff','input']	tuberculosis: human-adapted	L4	Mycobacterium tuberculosis	Erdman
SAMEA8742442	ERR5918112	WGS	CTB/NICD	ERX5559204	Illumina HiSeq 4000	PAIRED	RANDOM	GENOMIC	ILLUMINA	ERS6422023	ERP128679	['ERX5559204','ERR5918112','22480233','ERS6422023','sample.25333','project.CTB_NICD_Wellcome_site10','SAMEA8742442','run.25333','experiment.25333','ERP128679','773352','PRJEB44608']		2021-11-11T13:00:00.000Z			ZAF	Africa						S				R	R	R	S	S				R		S	S	S	S	S	R	432	432394200	217499223	PRJEB44608	['CRyPTIC_reuse_table','Walker_2022']		99.58	1532910	52	lineage4.1.1.1	MDR-TB	['CRyPTIC_reuse_table','diff','tree','CRyPTIC_CTB-NICD','Walker_2022','input','tbprofiler']	tuberculosis: unclassified		Mycobacterium tuberculosis
SAMN27555097	SRR18740808	WGS	RIVM	SRX14840850	Illumina HiSeq 1000	PAIRED	RANDOM	GENOMIC	ILLUMINA	SRS12595895	SRP369760	['SRR18740808','NLZ002105126.bam','MD-051-12','SRX14840850','825716','SRP369760','SRS12595895','NLZ002105126','27555097','SAMN27555097','bp0','PRJNA825716']	2020	2022-04-13T08:08:00.000Z		47.00 N 28.90 E	MDA	Europe	Chisinau	sputum	Homo sapiens	3	human																					935	935493889	83423195	PRJNA825716								input	tuberculosis: unclassified		Mycobacterium tuberculosis
SAMEA6359850	ERR5087869	WGS	WELLCOME SANGER INSTITUTE	ERX4893990	HiSeq X Ten	PAIRED	RANDOM	GENOMIC	ILLUMINA	ERS4126099	ERP021867	['17353567','SC_RUN_33224_4#172','480613','Exploring_the_richness_of_Mycobacterium_bovis_strain_diversity-sc-4667','ERR5087869','SAMEA6359850','ERS4126099','PRJEB19799','ERP021867','ERX4893990','SC_EXP_33224_4#172','b1e0e8f4-1692-11ea-8643-fa163e2f1184']		2021-02-02T02:23:00.000Z			GBR	Europe																										452	452340734	97269086	PRJEB19799			94.98	1649291	41	La1.8.1	Other	['input','bovis_GBR','diff','tree','tbprofiler']	tuberculosis: animal-adapted	La1	Mycobacterium bovis
SAMEA2297134	ERR400310	WGS	UNIVERISTY OF OXFORD	ERX366671	Illumina HiSeq 2500	PAIRED	RANDOM	GENOMIC	ILLUMINA	ERS389521	ERP004535	['PRJEB5162','239974','ena-EXPERIMENT-UNIVERISTY OF OXFORD-06-01-2014-14:22:05:294-5','2672244','ena-RUN-UNIVERISTY OF OXFORD-06-01-2014-14:22:05:294-5','ena-STUDY-UNIVERISTY OF OXFORD-06-01-2014-09:52:10:595-284','ERR400310','ERX366671','ERP004535','C00016498','ERS389521','SAMEA2297134']		2014-03-05T13:43:00.000Z			GBR	Europe	Oxfordshire																									239	239889774	90281221	PRJEB5162			99.57	1248106	44	lineage4.1.1.3	Sensitive	['input','diff','WGS_2007-12_Oxfordshire_GBR','tbprofiler','tree']	tuberculosis: unclassified		Mycobacterium tuberculosis
SAMEA23740918	ERR1750874	WGS	BUGS	ERX1819173	Illumina HiSeq 2500	PAIRED	RANDOM	GENOMIC	ILLUMINA	ERS1469769	ERP020467	['ERP020467','ERR1750874','001-2','PRJEB18529','ERX1819173','ena-RUN-BUGS-07-12-2016-18:13:56:127-2','378744','ERS1469769','ena-STUDY-BUGS-07-12-2016-16:53:22:865-43','6601587','ena-EXPERIMENT-BUGS-07-12-2016-18:13:56:127-2','SAMEA23740918']		2017-03-14T14:07:00.000Z			BWA	Africa		sputum	Homo sapiens	3	human																					1570	1570501200	1038395623	PRJEB18529			97.35	1522207	30	lineage4.8	Sensitive	['diff','Napier_2020','tbprofiler','input']	tuberculosis: human-adapted	L4.8	Mycobacterium tuberculosis
SAMN21236119	SRR15722962	WGS	SHANGHI CDC	SRX12018797	Illumina HiSeq 2500	PAIRED	other	GENOMIC	ILLUMINA	SRS10023753	SRP335713	['C0053','SRX12018797','c0053','SRR15722962','SAMN21236119','C0053.1.fastq.gz','21236119','bp0','SRP335713','SRS10023753','PRJNA760838','760838']	2010-01	2021-09-05T09:27:00.000Z			CHN	Asia	Shanghai	sputum	Homo sapiens	3	human																					925	925209900	393415750	PRJNA760838								input	tuberculosis: unclassified		Mycobacterium tuberculosis
SAMN20512974	SRR15316514	WGS	SCHOOL OF PUBLIC HEALTH, FUDAN UNIVERSITY	SRX11621082	Illumina HiSeq 2000	PAIRED	PCR	GENOMIC	ILLUMINA	SRS9656344	SRP330727	['SAMN20512974','20512974','SRX11621082','SRP330727','SRR15316514','F11','2008-Middle-032','751240','PRJNA751240','bp0','SRS9656344','F11_R1.fastq.gz']	2008	2021-08-01T01:32:00.000Z		30.31 N 120.31 E	CHN	Asia	Zheijiang	sputum	Homo sapiens	3	human																					1299	1299667200	494917067	PRJNA751240			99.48	1879373	63	lineage4.5	Sensitive	['input','diff','tbprofiler','tree','timelapse_Zhejiang_CHN']	tuberculosis: unclassified		Mycobacterium tuberculosis
SAMN19845222	SRR15014739	WGS	ICMR-NATIONAL INSTITUTE FOR RESEARCH IN TUBERCULOSIS	SRX11326642	Illumina MiSeq	PAIRED	RANDOM	GENOMIC	ILLUMINA	SRS9360076	SRP326491	['SAMN19845222','SRR15014739','PRJNA741102','SRS9360076','SRP326491','LP2950_R1.fastq.gz','bp0','19845222','741102','LP2950','SRX11326642']	2016	2021-07-02T21:01:00.000Z		13.07344816 N 80.24959981 E	IND	Asia	Chennai	sputum	Homo sapiens	3	human																					447	447937969	277336996	PRJNA741102			99.34	1334099	73	lineage1.1.2	MDR-TB	['tbprofiler','R-DR_Chennai','tree','input','diff']	tuberculosis: unclassified		Mycobacterium tuberculosis
SAMN30963748	SRR21677072	WGS	WADSWORTH CENTER	SRX17675360	Illumina MiSeq	PAIRED	RANDOM	GENOMIC	ILLUMINA	SRS15207251	SRP338930	['SAMN30963748','IDR1800003688-01-01_S5_L001_R1_001.fastq.gz','30963748','SRR21677072','PRJNA766641','SRS15207251','IDR1800003688','766641','SRP338930','SRX17675360']	2018	2022-09-22T13:32:00.000Z			USA	North America	New York state		Homo sapiens	3	human																					622	622430296	394671108	PRJNA766641			99.56	1094095	58	lineage4.1.1.3	Other	['input','tree','tbprofiler','diff']	tuberculosis: unclassified		Mycobacterium tuberculosis
SAMN09100050	SRR7070442	OTHER	MODMEDMICOXFORD	SRX4001301	Illumina MiSeq	PAIRED		OTHER	ILLUMINA	SRS3283502	SRP076676	['SRP076676','9100050','SRS3283502','SAMN09100050','MMMOSRA:b48e7ea1-2792-49c9-91d2-6ebf0c25d0b5','MMMOSAM:b48e7ea1-2792-49c9-91d2-6ebf0c25d0b5','SRR7070442','302362','SRX4001301','PRJNA302362']	2014	2018-04-26T14:28:00.000Z			GBR	Europe			Homo sapiens	3	human																					551	551528822	306939986	PRJNA302362									tuberculosis: unclassified		Mycobacterium tuberculosis
SAMN36796918	SRR25489798	WGS	CENTER FOR TUBERCULOSIS CONTROL OF GUANGDONG PROVINCE	SRX21221040	Illumina NovaSeq 6000	SINGLE	RANDOM PCR	GENOMIC	ILLUMINA	SRS18477978	SRP452900	['1001155','PRJNA1001155','SRP452900','SRR25489798','SAMN36796918','36796918','bp0','SRS18477978','CMTB-1.bam','SRX21221040']	2021-04	2023-08-02T05:02:00.000Z		22.21 N 112.57 E	CHN	Asia	Guangdong		Homo sapiens	3	human																					1695	1695820977	142844715	PRJNA1001155									tuberculosis: human-adapted	L4	Mycobacterium tuberculosis	H37Rv
SAMN16624772	SRR14270077	WGS	INTEGRATIVE PHARMACOGENOMICS INSTITUTE (IPROMISE)	SRX10631747	NextSeq 550	PAIRED	RANDOM	GENOMIC	ILLUMINA	SRS8727987	SRP315262	['674940','SAMNMS2947','SRR14270077','SAMN16624772','16624772','SRP315262','SRX10631747','PRJNA674940','MS2947.bam','MS2947','SRS8727987']	2019	2021-04-19T04:44:00.000Z			MYS	Asia			Homo sapiens	3	human																					644	644817427	133380127	PRJNA674940			99.24	1891150	50	lineage1.1.3.1	Sensitive	['tbprofiler','tree','diff','input']	tuberculosis: unclassified		Mycobacterium tuberculosis
SAMEA104684964	ERR2503421	WGS	NATIONAL INSTITUTE FOR HEALTH AND WELFARE	ERX2522664	Illumina MiSeq	PAIRED	PCR	GENOMIC	ILLUMINA	ERS2286347	ERP107468	['F156','ERR2503421','ena-STUDY-NATIONAL INSTITUTE FOR HEALTH AND WELFARE-13-03-2018-12:26:09:250-42','ERX2522664','ERP107468','ena-RUN-NATIONAL INSTITUTE FOR HEALTH AND WELFARE-06-04-2018-13:41:54:035-64','SAMEA104684964','PRJEB25543','ena-EXPERIMENT-NATIONAL INSTITUTE FOR HEALTH AND WELFARE-06-04-2018-13:41:54:035-64','9070093','ERS2286347','461533']	2014	2018-05-04T21:41:00.000Z			FIN	Europe																										422	422435407	274146862	PRJEB25543								['WGS_2014_FIN','input','Napier_2020']	tuberculosis: human-adapted	L4.8	Mycobacterium tuberculosis
SAMEA11961648	ERR7764409	WGS	NATIONAL INSTITUTE OF HEALTH DR. RICARDO JORGE	ERX7332440	NextSeq 550	PAIRED	RANDOM	GENOMIC	ILLUMINA	ERS9608733	ERP111748	['24216251','INSA_27102018','SAMEA11961648','505027','ERX7332440','PT_TB0295','ERS9608733','ERP111748','PRJEB29446','ERR7764409']	2014	2022-07-26T14:46:00.000Z			PRT	Europe																										312	312326374	144153431	PRJEB29446			99.71	1358285	46	lineage4.3.4.1	Sensitive	['diff','input','tbprofiler','tree']	tuberculosis: unclassified		Mycobacterium tuberculosis
SAMEA7562107	ERR4829668	WGS	SAN RAFFAELE SCIENTIFIC INSTITUTE	ERX4699652	NextSeq 500	PAIRED	RANDOM	GENOMIC	ILLUMINA	ERS5318741	ERP124983	['run.30967','ERP124983','773309','ERX4699652','PRJEB41242','ERR4829668','SAMEA7562107','ERS5318741','sample.30967','experiment.30967','project.Italy','22477675']		2021-11-11T07:58:00.000Z			ITA	Europe						S				S	S		S	S				S		S	S	S	S	S	S	464	464886564	204305632	PRJEB41242	['Walker_2022','CRyPTIC_reuse_table']		99.49	1649820	53	lineage4.8	Sensitive	['input','CRyPTIC_reuse_table','diff','Walker_2022','tree','tbprofiler','CRyPTIC_SanRaffaele']	tuberculosis: unclassified		Mycobacterium tuberculosis
SAMEA111556247	ERR10465973	WGS	FZB	ERX9987833	NextSeq 500	PAIRED		GENOMIC	ILLUMINA	ERS13666293	ERP010814	['SAMEA111556247','ERX9987833','ERR10465973','287903','ERS13666293','ena-STUDY-FZB-22-06-2015-17:16:39:392-292','PRJEB9680','31733222','ERP010814','ena-EXPERIMENT-TAB-07-11-2022-10:00:47:018-26542','ena-RUN-TAB-07-11-2022-10:00:47:018-26543','8481-16']		2022-11-21T09:52:00.000Z																														700	700548248	314705588	PRJEB9680			99.59	1573713	52	lineage4.5	Sensitive	['tree','input','tbprofiler','diff']	tuberculosis: unclassified		Mycobacterium tuberculosis
SAMN16966113	SRR13180424	WGS	SCIENSANO	SRX9618295	Illumina MiSeq	PAIRED	RANDOM	GENOMIC	ILLUMINA	SRS7820493	SRP295468	['SRP295468','S19BD01454','681718','SRR13180424','PRJNA681718','SAMN16966113','SRX9618295','S19BD01454_1.fastq.gz','SRS7820493','bp0','16966113']	2019	2020-12-02T08:06:00.000Z			BEL	Europe			Homo sapiens	3	human																					261	261340356	138207587	PRJNA681718			98.68	1067996	51	lineage4.1.2.1	Sensitive	['diff','tree','tbprofiler','input']	tuberculosis: unclassified		Mycobacterium tuberculosis
SAMN12389225	['SRR9853155','SRR9851497']	AMPLICON		['SRX6606128','SRX6607751']	['Illumina MiSeq','MinION']	['PAIRED','SINGLE']	PCR	GENOMIC	['OXFORD_NANOPORE','ILLUMINA']	SRS5170913		['SRS5170913','SRX6606128','SRR9851497','bp0','ET118','SRP216626','Ethiopia_11','SAMN12389225','12389225','118_S16_L001_R1_001.fastq.gz','557083','SRX6607751','PRJNA557083','118.fastq','SRR9853155']				7.57 N 39.7 E	ETH	Africa		sputum	Homo sapiens	3	human																					30	31809262	22851279	PRJNA557083									tuberculosis: unclassified		Mycobacterium tuberculosis
SAMN40597320																																																		99.58	1593075	55	lineage2.2.1	MDR-TB	['input','tree','diff','tbprofiler']	tuberculosis: unclassified		Mycobacterium tuberculosis
SAMEA18127918	ERR1744453	WGS	SCHOOL OF VETERINARY MEDICINE	ERX1813701	Illumina MiSeq	SINGLE		GENOMIC	ILLUMINA	ERS1462285	ERP016893	['ena-EXPERIMENT-School of Veterinary Medicine-30-11-2016-15:40:34:439-2','6117542','ena-STUDY-School of Veterinary Medicine-18-08-2016-14:43:13:575-11','SAMEA18127918','PRJEB15187','ERR1744453','AF2122_1_R2','ERX1813701','ERS1462285','ena-RUN-School of Veterinary Medicine-30-11-2016-15:40:34:439-2','339529','ERP016893']	1997	2017-06-21T21:04:00.000Z			GBR	Europe		lung	Bos taurus	2	domestic cattle																					226	226657187	161240631	PRJEB15187									tuberculosis: animal-adapted	La1	Mycobacterium bovis
SAMN04407929	SRR3103513	WGS	NATIONAL MICROBIOLOGY LABORATORY	SRX1532163	Illumina MiSeq	PAIRED	RANDOM	GENOMIC	ILLUMINA	SRS1249494	SRP064127	['run_TS_63_files','PRJNA295328','SAMN04407929','4407929','SRP064127','run_TS_63','SRS1249494','295328','SRX1532163','SRR3103513']	2009	2016-01-15T13:11:00.000Z			CAN	North America			Homo sapiens	3	human																					753	753926605	497027739	PRJNA295328			99.74	1000853	66	lineage4.4.1.1	Sensitive	['tree','input','diff','tbprofiler']	tuberculosis: unclassified		Mycobacterium tuberculosis
SAMEA6359544	ERR5311081	WGS	WELLCOME SANGER INSTITUTE	ERX5100484	HiSeq X Ten	PAIRED	RANDOM	GENOMIC	ILLUMINA	ERS4125794	ERP021867	['ERX5100484','a96b9e6c-1692-11ea-8643-fa163e2f1184','ERS4125794','SC_RUN_33224_3#144','SC_EXP_33224_3#144','480613','Exploring_the_richness_of_Mycobacterium_bovis_strain_diversity-sc-4667','ERP021867','PRJEB19799','17987893','SAMEA6359544','ERR5311081']		2021-04-07T18:08:00.000Z			GBR	Europe																										560	560637028	218658765	PRJEB19799								['bovis_GBR','input']	tuberculosis: animal-adapted	La1	Mycobacterium bovis
SAMEA7559976	ERR4827540	WGS	IML GAUTING	ERX4697524	NextSeq 500	PAIRED	RANDOM	GENOMIC	ILLUMINA	ERS5316613	ERP124980	['773307','22475541','ERP124980','run.2114','SAMEA7559976','project.Central_Asia','sample.2114','ERR4827540','ERX4697524','PRJEB41239','experiment.2114','ERS5316613']		2021-11-12T01:24:00.000Z																														959	959339760	435229046	PRJEB41239			99.58	1525286	53	lineage2.2.1	MDR-TB	['tbprofiler','tree','diff','CRyPTIC_Gauting_CentralAsia','input']	tuberculosis: unclassified		Mycobacterium tuberculosis
SAMN35220606	SRR24673583	WGS	NIH / NIAID	SRX20453127	NextSeq 2000	PAIRED	RANDOM	GENOMIC	ILLUMINA	SRS17748930	SRP438696	['TBPO-3225_lib53197_nextseq_ny0067_151bp.filtered_2_bwa.1.fastq.gz','SRX20453127','974487','bp0','PRJNA974487','SRR24673583','35220606','SRP438696','40508','SAMN35220606','SRS17748930']	2021	2023-05-19T19:47:00.000Z		41.7151 N 44.8271 E	GEO	Asia		sputum	Homo sapiens	3	human																					387	387146484	147106493	PRJNA974487			99.41	1292775	42	lineage4.1	RR-TB	['diff','tree','tbprofiler','input']	tuberculosis: unclassified		Mycobacterium tuberculosis
SAMEA113556046	ERR11488500	WGS	FZB	ERX10894676	NextSeq 500	PAIRED		GENOMIC	ILLUMINA	ERS15552169	ERP147779	['ena-RUN-TAB-27-05-2023-22:16:03:776-27422','36322910','ERR11488500','989949','ERS15552169','86810e0e-614f-4ad6-9cd7-0bc407fc82e6','ERP147779','SMN-281','PRJEB62665','ena-EXPERIMENT-TAB-27-05-2023-22:16:03:775-27421','ERX10894676','SAMEA113556046']		2023-09-24T11:05:00.000Z			MOZ	Africa	Maputo																									628	628458025	294117305	PRJEB62665			99.77	1474360	50	lineage4.3.4.2.1	MDR-TB	['diff','input','R-RR_MOZ','tbprofiler','tree']	tuberculosis: unclassified		Mycobacterium tuberculosis
SAMEA6617258	ERR5758322	WGS	STELLENBOSCH UNIVERSITY	ERX5467974	NextSeq 500	PAIRED	RANDOM PCR	GENOMIC	ILLUMINA	ERS4380991	ERP118828	['SAMEA6617258','ERR5758322','ena-EXPERIMENT-STELLENBOSCH UNIVERSITY-22-04-2021-20:22:13:684-12','ena-STUDY-STELLENBOSCH UNIVERSITY-09-12-2019-11:40:53:869-998','PES21','ERP118828','614243','ena-RUN-STELLENBOSCH UNIVERSITY-22-04-2021-20:22:13:684-12','PRJEB35725','18859570','ERX5467974','ERS4380991']	2015	2021-05-06T23:06:00.000Z			ZAF	Africa		sputum	Homo sapiens	3	human																					489	489837501	292616032	PRJEB35725			99.49	1884550	43	lineage4.1.1.3	MDR-TB	['tree','diff','input','tbprofiler']	tuberculosis: unclassified		Mycobacterium tuberculosis
SAMN40273765	SRR28239465	WGS	NIH / NIAID	SRX23850856	NextSeq 2000	PAIRED	RANDOM	GENOMIC	ILLUMINA	SRS20670928	SRP493618	['40273765','1074779','TBPO-6752_lib61819_nextseq_ny0117_151bp.filtered_2_bwa.1.fastq.gz','SRR28239465','SRX23850856','SAMN40273765','SRS20670928','SRP493618','PRJNA1074779','72167']	2022	2024-03-06T10:15:00.000Z		41.7151 N 44.8271 E	GEO	Asia	Tbilisi	sputum	Homo sapiens	3	human																					736	736693711	251196185	PRJNA1074779			99.39	1586417	53	lineage4.2.1.1	Sensitive	['tree','input','tbprofiler','diff']	tuberculosis: unclassified		Mycobacterium tuberculosis
SAMN08347706	SRR6458454	WGS	NIH / NIAID	SRX3548976	Illumina MiSeq	PAIRED	RANDOM	GENOMIC	ILLUMINA	SRS2823094	SRP128704	['SRP128704','SRR6458454','XTB15-024_S5_L001_R1_001.fastq.gz','PRJNA429460','8347706','SRX3548976','6370','bp0','SAMN08347706','429460','SRS2823094']	2013-05	2018-01-10T15:35:00.000Z		53.9 N 27.566667 E	BLR	Europe	Minsk	sputum	Homo sapiens	3	human																					342	342616214	199548502	PRJNA429460			99.58	1260234	63	lineage2.2.1	Pre-XDR-TB	['tree','input','diff','tbprofiler']	tuberculosis: unclassified		Mycobacterium tuberculosis
SAMEA7548867	ERR4815507	WGS	PUBLIC HEALTH ENGLAND	ERX4685349	Illumina MiSeq	PAIRED	RANDOM	GENOMIC	ILLUMINA	ERS5305519	ERP124941	['773303','SAMEA7548867','ERX4685349','project.PHE-TB','ERP124941','ERR4815507','ERS5305519','sample.18327','run.18327','PRJEB41201','22468264','experiment.18327']		2021-11-10T14:08:00.000Z			GBR	Europe										S		S					S	S								322	322397351	202664034	PRJEB41201	Walker_2022		99.45	1776896	57	lineage4.1.1.1	Sensitive	['CRyPTIC_PHE','input','tbprofiler','tree','diff','Walker_2022']	tuberculosis: unclassified		Mycobacterium tuberculosis
SAMN41405319	['SRR30133866','SRR29041017','SRR29040985','SRR29040990','SRR29041025','SRR30133918','SRR29040986','SRR30133871','SRR30133883','SRR30133892','SRR29041024','SRR29040984','SRR30133899','SRR30133876','SRR30133864','SRR29041036','SRR29041035','SRR29041018','SRR30133911','SRR29041027','SRR30133901','SRR30133906','SRR30133857','SRR29041026']	AMPLICON		['SRX25603213','SRX25603178','SRX24566004','SRX24565961','SRX24565971','SRX24566002','SRX25603201','SRX24565963','SRX24565970','SRX25603206','SRX24565998','SRX24565952','SRX25603166','SRX25603211','SRX25603185','SRX24565964','SRX25603171','SRX24566003','SRX25603220','SRX25603159','SRX25603176','SRX24565962','SRX25603194','SRX24565951']	['Illumina MiSeq','Onso']	['PAIRED','SINGLE']	PCR	SYNTHETIC	['PACBIO_SMRT','ILLUMINA']	SRS21306029		['SRX24565962','SRX25603178','100k-TB-0001gyrAorig2-123_S15_L001_R1_001.fastq.gz','SRX24566002','SRX24565963','PRJNA1111863','100k-TB-0001gyrAorig1-123_S14_L001_R1_001.fastq.gz','100k-FB0027923-BCC_L01_Sample_Library_TGen7_katG_orig_R1.fastq.gz','SRX25603220','SAMN41405319','SRX24566003','SRX25603194','SRX24566004','SRR29041018','100k-FB0028783-BCC_L01_Sample_Library_TGen12_gyrA_orig_R1.fastq.gz','SRR29041025','20k-TB-0001katGorig1-123_S48_L001_001','20k-TB-0001gyrAorig1-123_S14_L001_R1_001.fastq.gz','SRR30133892','100k-TB-0001katGorig1-123_S48_L001_001','100k-FB0027923-BCC_L01_Sample_Library_TGen7_katG_orig','SRR29040985','20k-TB-0001katGorig2-123_S49_L001_001','SRX25603206','100k-TB-0001gyrAorig1-123_S14_L001_001','20k-TB-0001gyrAorig3-123_S16_L001_001','SRX25603185','SRR29041017','100k-FB0028783-BCC_L01_Sample_Library_TGen12_gyrA_orig','20k-TB-0001katGorig3-123_S50_L001_001','SRR29041035','SRX24565971','100k-FB0027923-BCC_L01_Sample_Library_TGen12_katG_orig','SRR30133866','100k-TB-0001gyrAorig2-123_S15_L001_001','SRR30133876','SRP507937','20k-FB0027923-BCC_L01_Sample_Library_TGen7_katG_orig','SRX25603201','SRX24565951','100k-TB-0001katGorig3-123_S50_L001_001','SRR30133911','20k-FB0027923-BCC_L01_Sample_Library_TGen12_katG_orig_R1.fastq.gz','SRR29041024','SRX25603211','SRR30133883','20k-FB0028783-BCC_L01_Sample_Library_TGen7_gyrA_orig_R1.fastq.gz','100k-FB0027923-BCC_L01_Sample_Library_TGen17_katG_orig_R1.fastq.gz','SRR30133864','SRX25603213','SRR29041027','SRX24565970','SRR29040984','SRR29040986','100k-TB-0001katGorig1-123_S48_L001_R1_001.fastq.gz','20k-TB-0001katGorig2-123_S49_L001_R1_001.fastq.gz','SRX24565961','20k-TB-0001gyrAorig2-123_S15_L001_R1_001.fastq.gz','100k-TB-0001gyrAorig3-123_S16_L001_001','SRX25603171','100k-FB0027923-BCC_L01_Sample_Library_TGen17_katG_orig','41405319','SRX24565998','20k-FB0028783-BCC_L01_Sample_Library_TGen17_gyrA_orig_R1.fastq.gz','0_001-percent-resistant-mixture','SRR30133918','100k-TB-0001katGorig3-123_S50_L001_R1_001.fastq.gz','20k-TB-0001katGorig3-123_S50_L001_R1_001.fastq.gz','20k-FB0027923-BCC_L01_Sample_Library_TGen17_katG_orig','100k-FB0028783-BCC_L01_Sample_Library_TGen7_gyrA_orig','20k-FB0028783-BCC_L01_Sample_Library_TGen12_gyrA_orig_R1.fastq.gz','SRR29041026','20k-FB0028783-BCC_L01_Sample_Library_TGen7_gyrA_orig','SRR30133901','SRX25603159','20k-FB0028783-BCC_L01_Sample_Library_TGen12_gyrA_orig','20k-FB0028783-BCC_L01_Sample_Library_TGen17_gyrA_orig','100k-FB0028783-BCC_L01_Sample_Library_TGen17_gyrA_orig_R1.fastq.gz','SRS21306029','100k-FB0028783-BCC_L01_Sample_Library_TGen17_gyrA_orig','100k-TB-0001gyrAorig3-123_S16_L001_R1_001.fastq.gz','100k-TB-0001katGorig2-123_S49_L001_001','20k-TB-0001gyrAorig3-123_S16_L001_R1_001.fastq.gz','SRX25603166','1111863','SRX24565952','SRR29041036','20k-TB-0001gyrAorig1-123_S14_L001_001','20k-FB0027923-BCC_L01_Sample_Library_TGen7_katG_orig_R1.fastq.gz','SRR30133871','100k-FB0027923-BCC_L01_Sample_Library_TGen12_katG_orig_R1.fastq.gz','SRR29040990','SRR30133906','100k-FB0028783-BCC_L01_Sample_Library_TGen7_gyrA_orig_R1.fastq.gz','SRX25603176','20k-FB0027923-BCC_L01_Sample_Library_TGen12_katG_orig','bp0','20k-TB-0001katGorig1-123_S48_L001_R1_001.fastq.gz','SRR30133899','SRX24565964','100k-TB-0001katGorig2-123_S49_L001_R1_001.fastq.gz','SRR30133857','20k-FB0027923-BCC_L01_Sample_Library_TGen17_katG_orig_R1.fastq.gz','20k-TB-0001gyrAorig2-123_S15_L001_001']																																534	545017978	414191579	PRJNA1111863									tuberculosis: unclassified		Mycobacterium tuberculosis
SAMEA4798940	ERR2707224	WGS	INSTITUTE OF TROPICAL MEDICINE	ERX2721503	NextSeq 500	PAIRED	RANDOM	GENOMIC	ILLUMINA	ERS2618859	ERP109980	['ena-STUDY-Institute of tropical medicine-19-07-2018-15:36:50:145-547','SAMEA4798940','494011','PRJEB27847','ERR2707224','ena-EXPERIMENT-Institute of tropical medicine-19-07-2018-15:36:42:899-315','ERX2721503','10199531','DRC-100503','ERS2618859','ena-RUN-Institute of tropical medicine-19-07-2018-15:36:42:899-315','ERP109980']	2010	2018-10-09T05:51:00.000Z		4.4419° S, 15.2663° E	COD	Africa	Kinshasa	sputum	Homo sapiens	3	human																					790	790593909	343009122	PRJEB27847			99.61	1566358	54	lineage4.6.1.2	MDR-TB	['tree','diff','Napier_2020','input','Menardo_2021','tbprofiler']	tuberculosis: human-adapted	L4.6.1.2	Mycobacterium tuberculosis
SAMN12565870	SRR9971260	WGS	UNIVERSITY COLLEGE LONDON	SRX6718359	NextSeq 500	PAIRED	RANDOM	GENOMIC	ILLUMINA	SRS5270895	SRP218410	['SRX6718359','SAMN12565870','SRR9971260','11_H0001B_R1.fastq.gz','PRJNA559528','SRS5270895','SRP218410','12565870','559528','11_H0001B']	2016	2019-08-15T06:50:00.000Z		28.14 S 31.88 E	ZAF	Africa	Hlabisa	sputum	Homo sapiens	3	human																					1144	1144751838	481624084	PRJNA559528								['input','Nimmo_2024']	tuberculosis: human-adapted	L2	Mycobacterium tuberculosis
SAMN00217440	SRR125286	WGS	BI	SRX001025	Illumina HiSeq 2000	PAIRED	RANDOM	GENOMIC	ILLUMINA	SRS174145	SRP003679	['Mycobacterium_tuberculosis_PGG1_multi_isolate_project_70_or_more_MTB_strains','SAMN00217440','82866.WR24424.Pond-53155.B00EBABXX110216.tagged_866.P','SRR125286','217440','49647','SRX001025','SRS174145','SRP003679','BROAD:SEQUENCING_SAMPLE:78622.0','PRJNA49647','BI.PE.110216_SL-HAM_0131_BFCB00EBABXX.4.tagged_866.srf']		2014-05-30T08:18:00.000Z																														485	485451200	303391877	PRJNA49647								input	tuberculosis: unclassified		Mycobacterium tuberculosis
SAMEA8994178	ERR6358879	WGS	INSTITUTE OF TROPICAL MEDICINE	ERX5990413	Illumina HiSeq 2500	PAIRED	RANDOM	GENOMIC	ILLUMINA	ERS6676871	ERP127219	['ena-STUDY-Institute of tropical medicine-23-02-2021-16:38:38:170-1064','ERR6358879','SAMEA8994178','ena-EXPERIMENT-Institute of tropical medicine-25-07-2021-13:14:35:856-175','ena-RUN-Institute of tropical medicine-25-07-2021-13:14:35:856-175','20452291','2004-02154','ERP127219','725756','PRJEB43270','ERS6676871','ERX5990413']	2004	2021-09-30T23:34:00.000Z			RWA	Africa		sputum	Homo sapiens	3	human																					1277	1277433501	606998902	PRJEB43270			99.66	1485616	51	lineage4.6.1.1	RR-TB	['tbprofiler','tree','diff','input']	tuberculosis: unclassified		Mycobacterium tuberculosis
SAMN40655361	SRR28498511	WGS	NIAID TB PORTALS PROGRAM	SRX24100479	NextSeq 2000	PAIRED	RANDOM	GENOMIC	ILLUMINA	SRS20888887	SRP498669	['SRR28498511','SRS20888887','TBPO-5620_lib60334_nextseq_ny0110_151bp.filtered_2_bwa.1.fastq.gz','PRJNA1074788','SAMN40655361','SRX24100479','1074788','SRP498669','64176','40655361']	2019	2024-03-29T15:53:00.000Z		47.4116 N 28.3699 E	MDA	Europe		sputum	Homo sapiens	3	human																					521	521159628	175598365	PRJNA1074788			99.59	1582971	53	lineage4.8	Sensitive	['diff','input','tbprofiler','tree']	tuberculosis: unclassified		Mycobacterium tuberculosis
SAMN41598946	SRR29231729	WGS	FIND, THE FOUNDATION FOR INNOVATIVE NEW DIAGNOSTICS	SRX24750557	Illumina HiSeq 2000	PAIRED	RANDOM	GENOMIC	ILLUMINA	SRS21471145	SRP507535	['41598946','SRS21471145','PRJNA1109295','SRP507535','SRR29231729','SAMN41598946','DRC-080548_lib4366_nextseq_n0020_151bp_R1.fastq.gz','D8700C_5D2BA48D0235','D8700C_5D2BA48D0235_DRC-080548','1109295','SRX24750557']	2007	2024-05-30T06:27:00.000Z			COD	Africa			Homo sapiens	3	human																					536	536611323	231068812	PRJNA1109295								WHO_mutations_2023	tuberculosis: unclassified		Mycobacterium tuberculosis
SAMEA7560224	ERR4827788	WGS	IML GAUTING	ERX4697772	NextSeq 500	PAIRED	RANDOM	GENOMIC	ILLUMINA	ERS5316861	ERP124980	['PRJEB41239','run.2362','experiment.2362','ERX4697772','ERR4827788','ERS5316861','ERP124980','22475789','773307','SAMEA7560224','project.Central_Asia','sample.2362']		2021-11-12T01:16:00.000Z																														549	549999207	237579897	PRJEB41239			99.64	1637713	56	lineage4.8	MDR-TB	['tree','CRyPTIC_Gauting_CentralAsia','tbprofiler','diff','input']	tuberculosis: unclassified		Mycobacterium tuberculosis
SAMEA112188971	ERR10748377	WGS	CTB/NICD	ERX10199983	NextSeq 550	PAIRED	RANDOM	GENOMIC	ILLUMINA	ERS14298860	ERP143048	['PRJEB58017','32028984','experiment.S304','ERR10748377','run.S304','ERX10199983','South African MDR-TB 2019-2020','ERS14298860','908050','sample.S304','ERP143048','SAMEA112188971']		2023-01-15T15:27:00.000Z																														546	546090960	222549512	PRJEB58017			76.45	1319196	45	lineage2.2.1	MDR-TB	['tbprofiler','tree','diff','input']	tuberculosis: unclassified		Mycobacterium tuberculosis
SAMN37848330	SRR26399649	WGS	UNIVERSITY OF MELBOURNE/ THE PETER DOHERTY INSTITUTE FOR INFECTION AND IMMUNITY	SRX22105342	Illumina HiSeq 4000	PAIRED	RANDOM	GENOMIC	ILLUMINA	SRS19170422	SRP466602	['SRP466602','SRS19170422','Sample_411','bp0','SRX22105342','SAMN37848330','37848330','PRJNA1028637','SRR26399649','1028637','Sample_411_1.fastq.gz']		2023-10-16T19:05:00.000Z		10.8231 N 106.6297 E	VNM	Asia	Ho Chi Minh City	sputum	Homo sapiens	3	human																					522	522748800	225828682	PRJNA1028637			99.67	1653523	55	lineage2.1	Sensitive	['input','tree','diff','tbprofiler']	tuberculosis: unclassified		Mycobacterium tuberculosis
SAMN15854340	SRR12475986	AMPLICON	IRCCS SAN RAFFAELE SCIENTIFIC INSTITUTE	SRX8970100	Illumina MiniSeq	PAIRED	PCR	GENOMIC	ILLUMINA	SRS7225774	SRP278074	['192_S48_L001_R1_001.fastq.gz','SRR12475986','657967','SRX8970100','PRJNA657967','SAMN15854340','192','SRS7225774','15854340','Culture_543','SRP278074']		2020-08-19T11:04:00.000Z			ERI	Africa		sputum	Homo sapiens	3	human																					147	147982046	58462139	PRJNA657967									tuberculosis: unclassified		Mycobacterium tuberculosis
SAMEA115738480	ERR13260737	WGS	UNIVERSITY OF OXFORD, NUFFIELD DEPARTMENT OF MEDIC	ERX12631150	Illumina NovaSeq 6000	PAIRED	RANDOM PCR	GENOMIC	ILLUMINA	ERS20248124	ERP161058	['webin-reads-d84fa101dd28','PRJEB76547','ERS20248124','d84fa101dd28','41857578','b28b5ff0-515d-42d2-bc0f-19e45ec26bb9','1124794','ERX12631150','ERP161058','ERR13260737','SAMEA115738480']	2021	2024-08-05T10:08:00.000Z			ZAF	Africa																										691	691320280	222109108	PRJEB76547								CRyPTIC_2024	tuberculosis: unclassified		Mycobacterium tuberculosis
SAMEA114442861	ERR13265268	WGS	SEOUL NATIONAL UNIVERSITY	ERX12635681	Illumina MiSeq	PAIRED	RANDOM	GENOMIC	ILLUMINA	ERS16430645	ERP151439	['c7f31963-9edb-49ef-a000-987e031fb6cb','PRJEB66375','1022751','webin-reads-GReAT_KR_230','ERR13265268','ERS16430645','ERX12635681','SAMEA114442861','GReAT_KR_230','41865550','ERP151439']	2016	2024-08-04T19:02:00.000Z			KOR	Asia		sputum	Homo sapiens	3	human																					541	541176899	318610358	PRJEB66375									tuberculosis: unclassified		Mycobacterium tuberculosis
SAMEA8994253	ERR6358954	WGS	INSTITUTE OF TROPICAL MEDICINE	ERX5990488	Illumina HiSeq 2500	PAIRED	RANDOM	GENOMIC	ILLUMINA	ERS6676946	ERP127219	['ERP127219','PRJEB43270','2018-00674','ERX5990488','ena-STUDY-Institute of tropical medicine-23-02-2021-16:38:38:170-1064','ena-RUN-Institute of tropical medicine-25-07-2021-13:14:35:862-250','ena-EXPERIMENT-Institute of tropical medicine-25-07-2021-13:14:35:862-250','ERS6676946','SAMEA8994253','ERR6358954','725756','20452366']	2018	2021-09-30T23:27:00.000Z			RWA	Africa		sputum	Homo sapiens	3	human																					550	550198024	303697388	PRJEB43270			99.67	1699890	77	lineage4.7	RR-TB	['tree','input','tbprofiler','diff']	tuberculosis: unclassified		Mycobacterium tuberculosis
SAMEA113538227	ERR11466160	WGS	FZB	ERX10872317	NextSeq 500	PAIRED		GENOMIC	ILLUMINA	ERS15534648	ERP147571	['ERX10872317','ERR11466160','ERS15534648','BTB-47','35506604','d05d2f15-c027-4055-b906-d9d6d110849e','979605','ena-EXPERIMENT-TAB-22-05-2023-12:53:16:363-7758','ena-RUN-TAB-22-05-2023-12:53:16:364-7759','PRJEB62480','SAMEA113538227','ERP147571']		2023-09-17T03:14:00.000Z			BWA	Africa																										1028	1028351411	454681282	PRJEB62480			99.2	1311110	34	lineage4.4.1.1	Sensitive	['tbprofiler','Kopanyo','input','diff']	tuberculosis: unclassified		Mycobacterium tuberculosis
SAMEA3242449	ERR2515723	WGS	CTB/NICD	ERX2534931	Illumina MiSeq	PAIRED	RANDOM	GENOMIC	ILLUMINA	ERS2400322	ERP107968	['SAMEA3242449','project.First_10k_genomes_study_set_5','493035','ERS2400322','experiment.7941','10125061','ERR2515723','ERX2534931','PRJEB25997','sample.7941','ERP107968','run.7941']		2021-10-23T18:14:00.000Z			ZAF	Africa						S	S			S		S	S				S	S	S				S			129	129362931	71475128	PRJEB25997	Walker_2022		99.47	464347	18	lineage2.2.1	RR-TB	['CRyPTIC_CTB-NICD','tbprofiler','diff','input','Walker_2022']	tuberculosis: unclassified		Mycobacterium tuberculosis
SAMEA7548157	ERR4814798	WGS	PUBLIC HEALTH ENGLAND	ERX4684640	Illumina HiSeq 2500	PAIRED	RANDOM	GENOMIC	ILLUMINA	ERS5304810	ERP124941	['ERS5304810','22467555','773303','PRJEB41201','sample.17618','project.PHE-TB','run.17618','experiment.17618','ERX4684640','ERR4814798','ERP124941','SAMEA7548157']		2021-11-10T13:01:00.000Z			GBR	Europe										S		S						S								493	493359930	215099839	PRJEB41201	Walker_2022		98.15	38109	0		Sensitive	['CRyPTIC_PHE','tbprofiler','input','Walker_2022']	tuberculosis: unclassified		Mycobacterium tuberculosis
SAMN04633339	SRR3743405	WGS	BI	SRX1897547	Illumina HiSeq 2000	PAIRED	RANDOM	GENOMIC	ILLUMINA	SRS1540413	SRP075210	['318002','PRJNA318002','SRR3743405','SRS1540413','SAMN04633339','Mycobacterium tuberculosis Moldova_21445','4633339','SRX1897547','BI_654','SRP075210']	2015	2016-07-05T13:35:00.000Z			MDA	Europe		sputum	Homo sapiens	3	human																					1103	1103904144	265805128	PRJNA318002			98.28	1594943	34	lineage4.2.1	MDR-TB	['diff','tbprofiler','tree','input']	tuberculosis: unclassified		Mycobacterium tuberculosis
SAMN40208015	SRR28170836	WGS	WADSWORTH CENTER	SRX23800859	Illumina MiSeq	PAIRED	RANDOM	GENOMIC	ILLUMINA	SRS20623850	SRP338930	['SRR28170836','SAMN40208015','IDR1700042147-01-02.R1.fastq.gz','IDR1700042147-01-02','40208015','SRS20623850','SRX23800859','766641','SRP338930','PRJNA766641']	2017	2024-02-29T16:54:00.000Z			USA	North America	New York state	sputum	Homo sapiens	3	human																					694	694911058	430693269	PRJNA766641									tuberculosis: unclassified		Mycobacterium tuberculosis
SAMN16069809	SRR12599246	WGS	SICHUAN UNIVERSITY	SRX9083326	Illumina HiSeq 2000	PAIRED	RANDOM	GENOMIC	ILLUMINA	SRS7329892	SRP076535	['16069809','PRJNA323639','K372_R1.fastq.gz','SRS7329892','SRR12599246','323639','SAMN16069809','SRP076535','AUS_K372','SRX9083326']	2003	2020-09-05T22:09:00.000Z			AUS	Oceania	Victoria	sputum	Homo sapiens	3	human																					732	732825640	321242168	PRJNA323639									NTM: unclassified		Mycobacterium kansasi
SAMN43783865	SRR30679927	WGS	QMRL	SRX26098265	Illumina MiniSeq	PAIRED	RANDOM	GENOMIC	ILLUMINA	SRS22664205	SRP532987	['1161723','PRJNA1161723','SRP532987','43783865','SAMN43783865','SRS22664205','bp0','15MT18318_R1.fastq.gz','SRX26098265','SRR30679927','15MT18318_1']		2024-09-16T19:34:00.000Z			AUS	Oceania			Homo sapiens	3	human																					912	912974314	387646726	PRJNA1161723									tuberculosis: unclassified		Mycobacterium tuberculosis
SAMN41598443	SRR29231429	WGS	FIND, THE FOUNDATION FOR INNOVATIVE NEW DIAGNOSTICS	SRX24750118	Illumina HiSeq 2000	PAIRED	RANDOM	GENOMIC	ILLUMINA	SRS21470705	SRP507535	['SRP507535','B9141A_D29003FA95E1','SRS21470705','B9141A_D29003FA95E1_TBDM101873','SRR29231429','TB-IS-1043-TBDM-101873_S117_R1_001.fastq.gz','PRJNA1109295','SAMN41598443','1109295','41598443','SRX24750118']		2024-05-30T06:20:00.000Z			IND	Asia			Homo sapiens	3	human																					531	531706938	224133677	PRJNA1109295								WHO_mutations_2023	tuberculosis: unclassified		Mycobacterium tuberculosis
SAMEA111366152	ERR10225518	WGS	EMBL-EBI	ERX9760482	Illumina HiSeq 2500	PAIRED		GENOMIC	ILLUMINA	ERS13463145	ERP141018	['ERX9760482','webin-reads-P223-illumina-culture','PRJEB56100','30975912','ERP141018','ERR10225518','P223','ERS13463145','8a0ecbd8-f3a5-4857-81d3-e8e929848392','881566','SAMEA111366152']	2019	2024-07-27T02:13:00.000Z			MDG	Africa		sputum	Homo sapiens	3	human																					1232	1232797460	421548598	PRJEB56100									tuberculosis: unclassified		Mycobacterium tuberculosis
SAMN18118188	SRR13837496	WGS	UNIVERISTY OF ANTWERP	SRX10216025	Illumina HiSeq 2500	PAIRED		GENOMIC	ILLUMINA	SRS8360785	SRP308980	['706121','18118188','ID2353726878','SRP308980','SRX10216025','SRR13837496','STUDYCOV20-FASTA7-MCOV20-CONTSepi-CPER4-SEED2353726878.R1.fastq.gz','COV20-FASTA7-MCOV20-CONTSepi-CPER4-SEED2353726878','SRS8360785','SAMN18118188','bp0','PRJNA706121']	2021	2021-03-03T03:48:00.000Z						simulated/in silico																								91	91906200	48489848	PRJNA706121								['input','denylist','laboratory_synthetic']	tuberculosis: human-adapted	L4	Mycobacterium tuberculosis	H37Rv
SAMEA6456220	ERR3804138	WGS	INSTITUTE OF TROPICAL MEDICINE	ERX3806028	Illumina HiSeq 2500	PAIRED	RANDOM	GENOMIC	ILLUMINA	ERS4221734	ERP119211	['ERP119211','PRJEB36076','ERR3804138','ERS4221734','ena-STUDY-Institute of tropical medicine-08-01-2020-09:16:49:129-1770','600196','E13-16229','webin-reads-E13-16229','ERX3806028','13828018','SAMEA6456220']	2013	2020-01-19T00:33:00.000Z			GMB	Africa		sputum	Homo sapiens	3	human																					241	241884027	152504345	PRJEB36076								input	tuberculosis: human-adapted		Mycobacterium africanum
SAMN30949987	SRR21690839	WGS	RIVM	SRX17688318	Illumina HiSeq 2500	PAIRED	RANDOM	GENOMIC	ILLUMINA	SRS15219707	SRP399356	['SAMN30949987','RIVM1272','882748','SRP399356','RIVM1272.bam','PRJNA882748','30949987','SRX17688318','bp0','SRR21690839','SRS15219707']	2017	2022-09-23T18:08:00.000Z			NLD	Europe		As reported: diagnostic sample	Homo sapiens	3	human																					394	394162070	115991767	PRJNA882748								input	tuberculosis: unclassified		Mycobacterium tuberculosis
SAMN20693218	SRR16370452	WGS	HARVARD MEDICAL SCHOOL	SRX12647694	Illumina HiSeq 2500	PAIRED	RANDOM	GENOMIC	ILLUMINA	SRS10600990	SRP341700	['bp0','IDR1300010061','IDR1300010061_R1.fastq.gz','771909','PRJNA771909','20693218','SRR16370452','SRX12647694','SAMN20693218','SRP341700','SRS10600990']		2021-10-16T19:09:00.000Z																														214	214521784	132481188	PRJNA771909			99.6	549011	29	lineage4.8	MDR-TB	['diff','input','tbprofiler','tree']	tuberculosis: unclassified		Mycobacterium tuberculosis
SAMEA2533406	ERR550702	WGS	FZB	ERX509771	Illumina HiSeq 2500	PAIRED		GENOMIC	ILLUMINA	ERS456808	ERP010814	['287903','11586-07','ERR550702','3793399','11586-07_genoscreen_genoscreen_2013-10-31_101bp','SAMEA2533406','ERX509771','ERS456808','ena-STUDY-FZB-22-06-2015-17:16:39:392-292','ERP010814','PRJEB9680']		2015-06-25T09:14:00.000Z			DEU	Europe										S		S					S	S	S							1062	1062223060	686442459	PRJEB9680	CRyPTIC_WHO2021_PMC7612554		99.52	1594156	37	lineage4.1.2.1	Sensitive	['Menardo_2021','Menardo_2018','diff','Napier_2020','Walker_2022','input','tree','tbprofiler']	tuberculosis: human-adapted	L4.1.2.1	Mycobacterium tuberculosis
SAMN18146449	SRR13861167	WGS	UNIVERISTY OF ANTWERP	SRX10242380	Illumina HiSeq 2500	PAIRED		GENOMIC	ILLUMINA	SRS8383623	SRP308980	['706121','bp0','ID279652205','SAMN18146449','SRX10242380','SRP308980','SPUTUM1500K-FASTA37-MPER23.84-CONTHsap-CPER76.16-SEED279652205','18146449','SRR13861167','PRJNA706121','SRS8383623','STUDYSPUTUM1500K-FASTA37-MPER23.84-CONTHsap-CPER76.16-SEED279652205.R1.fastq.gz']	2021	2021-03-05T03:12:00.000Z						simulated/in silico																								449	449993700	237545179	PRJNA706121								['denylist','input','laboratory_synthetic']	tuberculosis: human-adapted	L4	Mycobacterium tuberculosis	H37Rv
SAMEA1101665	ERR2510369	WGS	SAN RAFFAELE SCIENTIFIC INSTITUTE	ERX2529784	NextSeq 500	PAIRED	RANDOM	GENOMIC	ILLUMINA	ERS2394685	ERP107941	['ERR2510369','run.3379','SAMEA1101665','PRJEB25972','project.First_10k_genomes_study_set_3','10120997','493033','ERP107941','ERX2529784','experiment.3379','ERS2394685','sample.3379']		2022-07-19T08:05:00.000Z			PAK	Asia						S				R	S	R	S	S				R	R	S	S	S	R	S	R	195	195599419	75830470	PRJEB25972	['Walker_2022','CRyPTIC_reuse_table']							['CRyPTIC_SanRaffaele','CRyPTIC_reuse_table','Napier_2020','Walker_2022','input']	tuberculosis: human-adapted	L3	Mycobacterium tuberculosis
SAMEA113537413	ERR11465226	WGS	FZB	ERX10871383	NextSeq 500	PAIRED		GENOMIC	ILLUMINA	ERS15533834	ERP147571	['ena-EXPERIMENT-TAB-22-05-2023-12:53:16:034-5890','ERS15533834','979605','d05d2f15-c027-4055-b906-d9d6d110849e','SAMEA113537413','ena-RUN-TAB-22-05-2023-12:53:16:034-5891','BTB-1346','PRJEB62480','ERX10871383','ERP147571','ERR11465226','35505790']		2023-09-16T09:16:00.000Z			BWA	Africa																										370	370098827	160021456	PRJEB62480			96.62	1004286	19	lineage4.8	Sensitive	['Kopanyo','diff','tbprofiler','input']	tuberculosis: unclassified		Mycobacterium tuberculosis
SAMEA1904681	ERR294206	WGS	SC	ERX267539	Illumina HiSeq 2000	PAIRED	RANDOM	GENOMIC	ILLUMINA	ERS213941	ERP000276	['SC_EXP_9472_8#29','2190751','ERX267539','ERS213941','PRJEB2221','203976','SAMEA1904681','S00013786-sc-2013-02-14T07:41:37Z-1561526','Mycobacterium tuberculosis pilot-sc-2010-07-26','ERR294206','ERP000276','SC_RUN_9472_8#29']		2013-06-25T07:00:00.000Z																														468	468438200	245939005	PRJEB2221			99.48	1770299	40	lineage2.2.1.1	Sensitive	['tbprofiler','tree','diff','input']	tuberculosis: unclassified		Mycobacterium tuberculosis
SAMEA6153145	ERR3639726	WGS	ROBERT-KOCH INSTITUTE	ERX3633414	Illumina MiSeq	PAIRED		GENOMIC	ILLUMINA	ERS3953179	ERP118219	['ERR3639726','SAMEA6153145','7984-12','13444632','592944','ena-EXPERIMENT-ROBERT-KOCH INSTITUTE-04-11-2019-10:19:18:438-32','ERP118219','ena-RUN-ROBERT-KOCH INSTITUTE-04-11-2019-10:19:18:438-32','PRJEB35201','ERX3633414','ena-STUDY-ROBERT-KOCH INSTITUTE-04-11-2019-10:19:24:114-42','ERS3953179']		2019-12-03T09:20:00.000Z			DEU	Europe																										329	329273942	218736531	PRJEB35201			99.88	626111	40	lineage4.3.3	Pre-XDR-TB	['tbprofiler','tree','diff','input','clusters_DEU']	tuberculosis: unclassified		Mycobacterium tuberculosis
SAMN08906598	SRR7236146	WGS	USDA-NVSL-DBL	SRX4142691	Illumina MiSeq	PAIRED	RANDOM PCR	GENOMIC	ILLUMINA	SRS3356487	SRP149365	['PRJNA449507','449507','SRX4142691','97-1502_S3_L001_R2_001.fastq.gz','8906598','97-1502','SRP149365','SAMN08906598','SRR7236146','SRS3356487']		2018-05-30T23:25:00.000Z			MEX	North America	Queretaro		Bos taurus	3	domestic cattle																					373	373309833	265623857	PRJNA449507			99.45	551257	28	La1.8.1	Other	['tbprofiler','diff','tree','input']	tuberculosis: animal-adapted	La1	Mycobacterium bovis
SAMEA1886022	ERR270711	WGS	SC	ERX244938	Illumina HiSeq 2000	PAIRED	RANDOM	GENOMIC	ILLUMINA	ERS202907	ERP000276	['SC_RUN_9352_6#2','ERX244938','ERR270711','203976','Mycobacterium tuberculosis pilot-sc-2010-07-26','ERS202907','2140928','S00013213-sc-2013-01-04T10:49:52Z-1534573','SAMEA1886022','ERP000276','PRJEB2221','SC_EXP_9352_6#2']		2013-05-08T22:18:00.000Z																														257	257370200	122394321	PRJEB2221			98.97	2386383	48	lineage1.2.2.2	Other	['tbprofiler','input','diff','tree']	tuberculosis: unclassified		Mycobacterium tuberculosis
SAMN40032115	SRR28045910	WGS	CHRISTIAN MEDICAL COLLAGE, VELLORE	SRX23697289	Illumina NovaSeq 6000	PAIRED	RANDOM	GENOMIC	ILLUMINA	SRS20527215	SRP226525	['3302020981_R1.fastq.gz','40032115','SRS20527215','3302020981','SRR28045910','SAMN40032115','SRX23697289','SRP226525','PRJNA575883','575883']	2021	2024-02-22T07:27:00.000Z		21.7679 N 78.8718 E	IND	Asia	Madhya Pradesh - Bhairopur	pulmonary	Homo sapiens	3	human																					1414	1414680646	634594135	PRJNA575883			98.57	1573908	44	lineage1.1.2	Sensitive	['diff','tbprofiler','input','tree']	tuberculosis: unclassified		Mycobacterium tuberculosis
SAMN05575536	SRR4033521	WGS	HARVARD MEDICAL SCHOOL	SRX2024852	Illumina HiSeq 2000	PAIRED	RANDOM	GENOMIC	ILLUMINA	SRS1619281	SRP082185	['SRX2024852','SRR4033521','SRS1619281','PRJNA323744','737-L6B2b_1.fastq.gz','P19-Lung6-B2','5575536','SAMN05575536','SRP082185','323744']	2013-06	2016-08-15T23:52:00.000Z		29.6483 S 30.3318 E	ZAF	Africa	Kwazulu-Natal	lung	Homo sapiens	3	human																					141	141160024	94079238	PRJNA323744								['Napier_2020','intrapatient_ZAF','denylist','input']	tuberculosis: human-adapted	L4.3.2.1	Mycobacterium tuberculosis
SAMN18648273	SRR14164851	WGS	STANFORD UNIVERSITY	SRX10532986	NextSeq 550	PAIRED	RANDOM	GENOMIC	ILLUMINA	SRS8656259	SRP289688	['SRX10532986','SRR14164851','T1-310-2013-1704-S131','SRS8656259','SRP289688','18648273','T1-310-2013-1704-S131_R1.fastq.gz','SAMN18648273','671770','bp0','ms_391','PRJNA671770']	2013	2021-04-07T13:39:00.000Z			BRA	South America	Mato Grosso do Sul, Dourados	sputum	Homo sapiens	3	human																					362	362817364	151015937	PRJNA671770								['standford','input']	tuberculosis: unclassified		Mycobacterium tuberculosis
SAMEA8741685	ERR8665907	WGS	PHS SWEDEN	ERX8324337	Illumina HiSeq 2500	PAIRED	RANDOM	GENOMIC	ILLUMINA	ERS6421267	ERP135611	['ERS6421267','SAMEA8741685','ERR8665907','run.30301.1','ERX8324337','ERP135611','experiment.30301','PRJEB51021','811911','26334945','sample.30301','project.Belarus_site11']		2022-03-15T06:24:00.000Z			BEL	Europe						S				R	R	R	R	R				R		S	S	S	R	S	R	1278	1278330062	412067404	PRJEB51021	CRyPTIC_reuse_table		99.51	1880377	59	lineage2.2.1	Pre-XDR-TB	['diff','tree','CRyPTIC_PHS_Sweden_Belarus','tbprofiler','input','CRyPTIC_reuse_table']	tuberculosis: unclassified		Mycobacterium tuberculosis
SAMN07766193	SRR6152779	WGS	BC CENTRE FOR DISEASE CONTROL PUBLIC HEALTH LABORATORY	SRX3265057	HiSeq X Ten	PAIRED	RANDOM	GENOMIC	ILLUMINA	SRS2577281	SRP119652	['SRR6152779','BC10-Mtb301','7766193','PRJNA413593','SRS2577281','BC10-Mtb301_2.fastq.gz','413593','SAMN07766193','SRP119652','SRX3265057']	2010	2017-10-10T11:32:00.000Z		49.15 N 123.7 W	CAN	North America	British Columbia		Homo sapiens	3	human					S		S						S	S							806	806765250	406832607	PRJNA413593	CRyPTIC_WHO2021_PMC7612554		99.33	1774294	49	lineage1.2.1.2.1	Sensitive	['Napier_2020','tbprofiler','diff','tree','Walker_2022','input']	tuberculosis: human-adapted	L1	Mycobacterium tuberculosis
SAMN19688571	SRR14801992	WGS	SIMON FRASER UNIVERSITY	SRX11135119	NextSeq 500	PAIRED	RANDOM	GENOMIC	ILLUMINA	SRS9198509	SRP323639	['PRJNA736718','SRS9198509','SRR14801992','SRP323639','TB-444-5430-19_S74','19688571','SAMN19688571','TB-444-5430-19_S74_R1_001.fastq.gz','736718','SRX11135119','bp0']	2019	2021-06-13T22:48:00.000Z		47.03278 N 28.89972 E	MDA	Europe			Homo sapiens	3	human																					315	315753986	136078841	PRJNA736718			99.49	1562840	54	lineage2.2.1	Sensitive	['tree','tbprofiler','diff','input']	tuberculosis: unclassified		Mycobacterium tuberculosis
SAMN43535667	SRR30629419	WGS	MINISTRY OF PUBLIC HEALTH (THAILAND)	SRX26051415	NextSeq 500	PAIRED	RANDOM	GENOMIC	ILLUMINA	SRS22621823	SRP503470	['SRS22621823','MTBCR170830_S74_1.fastq.gz','SRX26051415','SAMN43535667','SRP503470','833906','PRJNA833906','43535667','SRR30629419','MTBCR170830']	2019	2024-09-11T03:40:00.000Z		19.9105 N 99.8406 E	THA	Asia	Chiang Rai	sputum	Homo sapiens	3	human																					187	187980013	73441296	PRJNA833906									tuberculosis: human-adapted	L2.2	Mycobacterium tuberculosis
SAMEA3374895	ERR1023455	WGS	THE WELLCOME TRUST SANGER INSTITUTE	ERX1102327	Illumina HiSeq 2000	PAIRED	RANDOM	GENOMIC	ILLUMINA	ERS716816	ERP004677	['4106655','SC_RUN_16852_6#2','TRL0001134-sc-2292198','SAMEA3374895','Mycobacterium_tuberculosis__HICF__sequencing-sc-2926','247745','ERS716816','ERR1023455','ERX1102327','PRJEB5280','ERP004677','SC_EXP_16852_6#2']		2016-03-05T13:59:00.000Z			PER	South America																										733	733795000	124102593	PRJEB5280			99.72	1798209	51	lineage4.3.3	Sensitive	['standford','Napier_2020','tree','diff','input','tbprofiler']	tuberculosis: human-adapted	L4.3.3	Mycobacterium tuberculosis
SAMN08626001	SRR6824494	WGS	BEIJING INSTITUTE OF GENOMICS,CHINESE ACADEMY OF SCIENCES	SRX3780903	HiSeq X Ten	PAIRED	RANDOM	GENOMIC	ILLUMINA	SRS3034449	SRP134826	['436454','PRJNA436454','8626001','MDR_3220','SRX3780903','SRP134826','SAMN08626001','MTB3220_D16105774_H352TALXX_L3_2.clean.fq.gz','SRR6824494','SRS3034449']	2007	2018-03-12T07:36:00.000Z		38.02 N 114.30 E	CHN	Asia	Hebei	sputum	Homo sapiens	3	human																					1550	1550999100	608056818	PRJNA436454								['Napier_2020','Menardo_2021','input']	tuberculosis: human-adapted	L2.2.1	Mycobacterium tuberculosis
SAMEA7528843	ERR4800258	WGS	FOUNDATION FOR MEDICAL RESEARCH INDIA	ERX4669673	NextSeq 500	PAIRED	RANDOM	GENOMIC	ILLUMINA	ERS5285313	ERP124850	['ERR4800258','ERS5285313','SAMEA7528843','sample.30478','22462387','run.30478','experiment.30478','PRJEB41116','ERX4669673','ERP124850','project.Mumbai','773292']		2021-11-10T02:22:00.000Z			IND	Asia	Mumbai					S	S				S	S	S	S				S			S		S	S		778	778923300	353201806	PRJEB41116	Walker_2022		99.51	1590183	49	lineage3	Sensitive	['CRyPTIC_IND','input','tbprofiler','tree','Walker_2022','diff']	tuberculosis: unclassified		Mycobacterium tuberculosis
SAMN08215002	SRR6397406	WGS	BC CENTRE FOR DISEASE CONTROL PUBLIC HEALTH LABORATORY	SRX3490752	HiSeq X Ten	PAIRED	RANDOM	GENOMIC	ILLUMINA	SRS2774633	SRP119652	['SAMN08215002','8215002','BC07-Mtb332','PRJNA413593','SRS2774633','SRP119652','413593','SRR6397406','SRX3490752','BC07-Mtb332_1.fastq.gz']	2007	2017-12-24T08:11:00.000Z		49.15 N 123.7 W	CAN	North America	British Columbia		Homo sapiens	3	human																					923	923511500	457019967	PRJNA413593								['Napier_2020','input']	tuberculosis: human-adapted	L4	Mycobacterium tuberculosis
SAMEA7280517	ERR4553775	WGS	INSTITUTE OF TROPICAL MEDICINE	ERX4490145	Illumina HiSeq 2500	PAIRED	RANDOM	GENOMIC	ILLUMINA	ERS5041118	ERP123102	['ERS5041118','SAMEA7280517','ERR4553775','15937564','ena-RUN-Institute of tropical medicine-28-08-2020-16:29:08:358-373','PRJEB39569','660147','ERP123102','ena-STUDY-Institute of tropical medicine-27-07-2020-14:37:16:152-1905','ERX4490145','ena-EXPERIMENT-Institute of tropical medicine-28-08-2020-16:29:08:358-373','ITM2010-01142']	2010	2020-08-29T19:04:00.000Z			BGD	Asia		sputum	Homo sapiens	3	human																					533	533573230	294380111	PRJEB39569			99.75	1913155	93	lineage4.8	Pre-XDR-TB	['tbprofiler','input','tree','diff']	tuberculosis: unclassified		Mycobacterium tuberculosis
SAMEA13300172	ERR9125415	WGS	UNIVERSITY OF OXFORD, NUFFIELD DEPARTMENT OF MEDIC	ERX8668675	NextSeq 500	PAIRED	RANDOM	GENOMIC	ILLUMINA	ERS10902989	ERP136068	['SAMEA13300172','ERR9125415','ERS10902989','sample.818.53c4352a','862828','project.SeqTreat_PHO1','PRJEB51436','30301240','experiment.818.fa9747e4','run.818.1.1d1418bc5b1e38604c6ec3a58a778c7f','ERX8668675','ERP136068']		2024-08-08T11:13:00.000Z			CAN	North America	Ontario																									620	620231896	297362993	PRJEB51436								CRyPTIC_PublicHealthOntario	tuberculosis: unclassified		Mycobacterium tuberculosis
SAMN03647225	SRR2100052	WGS	UNIVERSITY OF OXFORD	SRX1094746	Illumina HiSeq 2500	PAIRED	RANDOM	GENOMIC	ILLUMINA	SRS991795	SRP061066	['3647225','d95b4ae0-227b-4cf8-a777-b279b8656aad_R00000039_v3.bam','SAMN03647225','SRR2100052','SRX1094746','PRJNA282721','SRS991795','282721','SRP061066','d95b4ae0-227b-4cf8-a777-b279b8656aad']		2015-07-24T06:37:00.000Z			GBR	Europe										S		S					S	S								423	423106832	230806165	PRJNA282721	CRyPTIC_WHO2021_PMC7612554		99.44	1714460	56	lineage4.1.1.3.1	Sensitive	['Menardo_2021','tbprofiler','input','tree','Walker_2022','Menardo_2018','diff','Napier_2020']	tuberculosis: human-adapted	L4.1.1.3.1	Mycobacterium tuberculosis
SAMEA104600309	ERR2307521	WGS	FZB	ERX2358813	Illumina HiSeq 2500	PAIRED		GENOMIC	ILLUMINA	ERS2211591	ERP105903	['4179-08','ena-STUDY-FZB-22-12-2017-11:22:56:801-326','ERS2211591','ena-RUN-FZB-19-02-2018-14:17:48:276-158','448111','ERR2307521','SAMEA104600309','8821348','PRJEB24099','ERX2358813','ena-EXPERIMENT-FZB-19-02-2018-14:17:48:276-158','ERP105903']		2022-07-17T11:00:00.000Z																														382	382446900	198311291	PRJEB24099			99.58	1612097	56	lineage2.2.1	Pre-XDR-TB	['input','tbprofiler','diff','tree']	MTBC		Mycobacterium tuberculosis complex sp.
SAMN22261998	SRR17133597	AMPLICON	BEIJING CHEST HOSPITAL	SRX13318042	Ion Torrent Proton	PAIRED	PCR	GENOMIC	ION_TORRENT	SRS11226223	SRP349266	['158.bam','SRP349266','sample158.bam','SRX13318042','sample_158','bp0','22261998','PRJNA771241','771241','SRR17133597','SRS11226223','SAMN22261998']	2020	2021-12-04T20:31:00.000Z			CHN	Asia	Beijing	As reported: tissue sample	Homo sapiens	3	human																					218	218402878	151657515	PRJNA771241									unclassified mycobacteria		Mycobacterium sp.
SAMN07373479	SRR6064826	WGS	NML	SRX3209114	Illumina MiSeq	PAIRED	RANDOM	GENOMIC	ILLUMINA	SRS2534115	SRP118711	['SRR6064826','SRX3209114','SAMN07373479','SRP118711','7373479','1200117','PRJNA388806','SRS2534115','NML8d7159bf-7814-4ae5-9e86-8ecb8ac13242','388806']		2017-09-24T09:34:00.000Z			CAN	North America	Nunavut																									569	569526648	401661007	PRJNA388806			99.79	729289	49	lineage4.8	Sensitive	['diff','tbprofiler','input','tree','Napier_2020']	tuberculosis: human-adapted	L4.8	Mycobacterium tuberculosis
SAMN06010230	SRR28393466	WGS	FIND, THE FOUNDATION FOR INNOVATIVE NEW DIAGNOSTICS	SRX23998198	Illumina HiSeq 2500	PAIRED	RANDOM	GENOMIC	ILLUMINA	SRS20794768	SRP496567	['343736','PRJNA343736','WGS-Peru3040','I0002848-5','SRP496567','SAMN06010230','SRS20794768','6010230','Peru3040_R1.fastq.gz','SRR28393466','SRX23998198']	2012	2024-03-22T05:24:00.000Z		12 S 77 W	PER	South America	Lima	As reported: patient	Homo sapiens	3	human																					244	244411600	143887943	PRJNA343736			99.85	2166363	51	lineage4.3.4.2	MDR-TB	['diff','standford','tree','tbprofiler','input']	tuberculosis: unclassified		Mycobacterium tuberculosis
SAMN08628996	SRR6797281	WGS	SAN RAFFAELE	SRX3756416	Illumina HiSeq 2500	PAIRED	RANDOM	GENOMIC	ILLUMINA	SRS3012110	SRP128089	['SAMN08628996','SRP128089','131664_WGS','bp0','PRJNA428596','428596','8628996','131664_210916_BGD_210916_100.gatk.bam','SRS3012110','131664','SRX3756416','SRR6797281']		2018-03-02T06:05:00.000Z			BGD	Asia			Homo sapiens	3	human					S		S		S				S	S				S			375	375923717	167665937	PRJNA428596	CRyPTIC_WHO2021_PMC7612554		99.25	1507340	33	lineage1.1.3.1	Sensitive	['Menardo_2021','tree','diff','input','Walker_2022','tbprofiler']	tuberculosis: human-adapted	L1.1.3	Mycobacterium tuberculosis
SAMEA1118506	ERR2513325	WGS	PHE	ERX2532535	Illumina HiSeq 2000	PAIRED	RANDOM	GENOMIC	ILLUMINA	ERS2397915	ERP107961	['run.5076','PRJEB25991','493034','project.First_10k_genomes_study_set_4','10122452','experiment.5076','sample.5076','ERP107961','ERR2513325','SAMEA1118506','ERX2532535','ERS2397915']		2022-07-23T22:22:00.000Z			GBR	Europe	England									S		S					S	S								457	457170400	325271748	PRJEB25991	Walker_2022		99.5	1816576	41	lineage3	Sensitive	['diff','tree','CRyPTIC_PHE','Walker_2022','Napier_2020','tbprofiler','input']	tuberculosis: human-adapted	L3	Mycobacterium tuberculosis
SAMN15406862	SRR12119984	AMPLICON	GENOSCREEN	SRX8641456	NextSeq 500	PAIRED	PCR	GENOMIC	ILLUMINA	SRS6926178	SRP269393	['SRX8641456','SRS6926178','4-4_S4_L001_R1_001.fastq.gz','DRC_Deeplex1045','4-4','SAMN15406862','643242','PRJNA643242','SRR12119984','bp0','SRP269393','15406862']	2016	2020-06-30T17:24:00.000Z			COD	Africa		sputum	Homo sapiens	3	human																					15	15994338	8395683	PRJNA643242									tuberculosis: unclassified		Mycobacterium tuberculosis
SAMN26578307	SRR18311207	WGS	CHINACDC	SRX14448604	Illumina HiSeq 2500	SINGLE	RANDOM	GENOMIC	ILLUMINA	SRS12255175	SRP333090	['SRP333090','SAMN26578307','SRS12255175','PRJNA755247','26578307','755247','SRR18311207','22A085.fastq.gz','22A085','SRX14448604','bp0']	2020	2022-03-12T10:21:00.000Z		34.32 N 112.16 E	CHN	Asia	Chongqing	sputum	Homo sapiens	3	human																					579	579010050	218204292	PRJNA755247									tuberculosis: unclassified		Mycobacterium tuberculosis
SAMEA112800063	ERR11049967	WGS	FZB	ERX10496757	NextSeq 500	PAIRED		GENOMIC	ILLUMINA	ERS14807609	ERP010814	['ERS14807609','ERP010814','ERX10496757','20007740','33852119','PRJEB9680','ena-STUDY-FZB-22-06-2015-17:16:39:392-292','SAMEA112800063','287903','ena-RUN-TAB-21-03-2023-10:57:59:735-106194','ERR11049967','ena-EXPERIMENT-TAB-21-03-2023-10:57:59:735-106193']		2023-07-20T21:58:00.000Z																														587	587794764	273931377	PRJEB9680			99.44	1483706	49	lineage3	Sensitive	['tbprofiler','diff','tree','input']	tuberculosis: unclassified		Mycobacterium tuberculosis
SAMEA12854634	ERR11245640	WGS	SWISS TROPICAL AND PUBLIC HEALTH INSTITUTE	ERX10653844	Illumina NovaSeq 6000	SINGLE	RANDOM	GENOMIC	ILLUMINA	ERS10461523	ERP135175	['SAMEA12854634','ERR11245640','ERS10461523','ena-EXPERIMENT-TAB-17-04-2023-19:57:14:686-7377','ena-RUN-TAB-17-04-2023-19:57:14:687-7378','8cc6b8bd-130a-4c76-a0b2-3197bafe5cc6','PRJEB50582','930268','G45584','34308202','ERX10653844','ERP135175']	2016	2023-07-27T11:28:00.000Z			GEO	Asia		sputum																								317	317558746	111139798	PRJEB50582									tuberculosis: unclassified		Mycobacterium tuberculosis
SAMN33062073	SRR23339946	WGS	DEPARTMENT OF ENVIRONMENTAL MICROBIOLOGY AND BIOTECHNOLOGY	SRX19282191	Illumina NovaSeq 6000	PAIRED	RANDOM	GENOMIC	ILLUMINA	SRS16683865	SRP420952	['SRS16683865','33062073','NG-26667_KR_PLS2_lib451937_7204_2_1.fastq.gz','SAMN33062073','SRX19282191','KR-PLS2','SRR23339946','bp0','PRJNA931475','931475','SRP420952']	2018	2023-02-04T07:22:00.000Z			POL	Europe			Homo sapiens	3	human																					1283	1283370744	419042522	PRJNA931475			99.44	1811384	62	lineage4.2.1.1	Sensitive	['diff','tree','input','tbprofiler']	tuberculosis: unclassified		Mycobacterium tuberculosis
SAMN27555052	SRR18740758	WGS	RIVM	SRX14840900	Illumina HiSeq 1000	PAIRED	RANDOM	GENOMIC	ILLUMINA	SRS12595945	SRP369760	['SRS12595945','SRR18740758','PRJNA825716','bp0','NLZ002105021','825716','SRX14840900','SAMN27555052','SRP369760','MD-026-12','NLZ002105021.bam','27555052']	2020	2022-04-13T08:09:00.000Z		47.00 N 28.90 E	MDA	Europe	Chisinau	sputum	Homo sapiens	3	human																					1792	1792048060	190943244	PRJNA825716								input	tuberculosis: unclassified		Mycobacterium tuberculosis
SAMEA7544112	ERR4811052	WGS	CCDC	ERX4679498	HiSeq X Ten	PAIRED	RANDOM	GENOMIC	ILLUMINA	ERS5300770	ERP124934	['sample.12627','SAMEA7544112','run.12627','project.CDC_22','ERR4811052','ERP124934','22463946','ERS5300770','experiment.12627','ERX4679498','773297','PRJEB41194']		2021-11-10T05:14:00.000Z			CHN	Asia						S	S			S	S	S	S					S	S	S	S	S	S	S	R	1178	1178779500	506196386	PRJEB41194	['Walker_2022','CRyPTIC_reuse_table']							['input','Walker_2022','CRyPTIC_reuse_table','CRyPTIC_CCDC_CDC_22']	tuberculosis: unclassified		Mycobacterium tuberculosis
SAMEA7551616	ERR4818252	WGS	PUBLIC HEALTH ENGLAND	ERX4688094	Illumina MiSeq	PAIRED	RANDOM	GENOMIC	ILLUMINA	ERS5308264	ERP124941	['experiment.21072','sample.21072','project.PHE-TB','SAMEA7551616','773303','run.21072','22471009','ERX4688094','PRJEB41201','ERP124941','ERR4818252','ERS5308264']		2021-11-10T19:11:00.000Z			GBR	Europe																										338	338306408	241513709	PRJEB41201			24.69	74620	2		Sensitive	['CRyPTIC_PHE','tbprofiler','input']	tuberculosis: unclassified		Mycobacterium tuberculosis
SAMN43780181	SRR30673512	WGS	FIND, THE FOUNDATION FOR INNOVATIVE NEW DIAGNOSTICS	SRX26092121	Illumina HiSeq X	PAIRED	RANDOM	GENOMIC	ILLUMINA	SRS22658439	SRP532857	['SRS22658439','SRP532857','TB038050067_R1.fastq.gz','SRR30673512','1160005','43780181','SAMN43780181','WGS-TB038050067','PRJNA1160005','TB038050067','SRX26092121']	2021	2024-09-16T04:55:00.000Z			IND	Asia		sputum	Homo sapiens	3	human																					1179	1179414190	477443838	PRJNA1160005									tuberculosis: unclassified		Mycobacterium tuberculosis
SAMN08131018	SRR6346299	WGS	MICROBIOLOGICAL DIAGNOSTICS UNIT	SRX3443538	NextSeq 500	PAIRED	RANDOM	GENOMIC	ILLUMINA	SRS2734154	SRP126123	['SRR6346299','DMG1701389_R2.fastq.gz','8131018','bp0','DMG1701389','SRS2734154','SAMN08131018','SRX3443538','421048','SRP126123','PRJNA421048']	2016	2017-12-04T23:26:00.000Z	Buruli ulcer		AUS	Oceania	North Mornington Peninsula	lesion	Homo sapiens	3	human																					575	575360642	270981686	PRJNA421048									NTM: unclassified		Mycobacterium ulcerans
SAMN08708539	SRR6832085	WGS	SAN RAFFAELE	SRX3788305	Illumina HiSeq 2500	PAIRED	RANDOM	GENOMIC	ILLUMINA	SRS3040972	SRP128089	['SRX3788305','SRR6832085','15-0935_WGS','15-0935','SAMN08708539','8708539','SRS3040972','bp0','428596','PRJNA428596','SRP128089','15-0935_090816_UKR_090816_100.gatk.bam']		2018-03-14T09:51:00.000Z			UKR	Europe			Homo sapiens	3	human	S	S			S		S	S					S	S				S			290	290336014	154313060	PRJNA428596	CRyPTIC_WHO2021_PMC7612554		99.69	2444176	51	lineage4.8	Sensitive	['tree','input','Walker_2022','tbprofiler','diff']	tuberculosis: unclassified		Mycobacterium tuberculosis
SAMN43535464	SRR30630011	WGS	MINISTRY OF PUBLIC HEALTH (THAILAND)	SRX26051949	NextSeq 500	PAIRED	RANDOM	GENOMIC	ILLUMINA	SRS22622350	SRP503470	['SRR30630011','SRS22622350','43535464','PRJNA833906','SRX26051949','SRP503470','MTBCR170598','833906','MTBCR170598R_S40_1.fastq.gz','SAMN43535464']	2018	2024-09-11T03:46:00.000Z		19.9105 N 99.8406 E	THA	Asia	Chiang Rai	sputum	Homo sapiens	3	human																					262	262424865	115607341	PRJNA833906									tuberculosis: human-adapted	L1.3.2	Mycobacterium tuberculosis
SAMN41416621	SRR29050778	WGS	FIND, THE FOUNDATION FOR INNOVATIVE NEW DIAGNOSTICS	SRX24575759	Illumina HiSeq 2000	PAIRED	RANDOM	GENOMIC	ILLUMINA	SRS21315848	SRP507535	['TB-IS-1026-1892_S38_R1_001.fastq.gz','1109295','PRJNA1109295','41416621','SRX24575759','24146D_CA460332316D_1892','SAMN41416621','SRP507535','24146D_CA460332316D','SRR29050778','SRS21315848']	2012	2024-05-16T09:57:00.000Z			VNM	Asia			Homo sapiens	3	human																					265	265483066	122583297	PRJNA1109295								WHO_mutations_2023	tuberculosis: unclassified		Mycobacterium tuberculosis
SAMEA12854170	ERR11245188	WGS	SWISS TROPICAL AND PUBLIC HEALTH INSTITUTE	ERX10653392	Illumina NovaSeq 6000	SINGLE	RANDOM	GENOMIC	ILLUMINA	ERS10461059	ERP135175	['ERS10461059','8cc6b8bd-130a-4c76-a0b2-3197bafe5cc6','ERP135175','ERR11245188','930268','ena-RUN-TAB-17-04-2023-19:57:14:519-6474','ERX10653392','SAMEA12854170','34307738','PRJEB50582','ena-EXPERIMENT-TAB-17-04-2023-19:57:14:518-6473','G43119']	2014	2023-07-27T11:27:00.000Z			GEO	Asia		sputum																								410	410756496	140461869	PRJEB50582									tuberculosis: unclassified		Mycobacterium tuberculosis
SAMEA115475142	ERR12861625	WGS	FZB	ERX12234436	NextSeq 2000	PAIRED		GENOMIC	ILLUMINA	ERS18730473	ERP155761	['42733128','ena-RUN-TAB-09-04-2024-07:38:17:361-277435','SAMEA115475142','22005216','ena-EXPERIMENT-TAB-09-04-2024-07:38:17:361-277434','PRJEB70863','ERP155761','1099072','58e09715-988e-44b5-93dc-ec559775a03f','ERS18730473','ERR12861625','ERX12234436']	2021	2024-08-03T19:05:00.000Z			DEU	Europe																										663	663758378	229577169	PRJEB70863									NTM: avium complex		Mycobacterium avium
SAMN06252325	SRR5216741	WGS	UNIVERSITY OF GLASGOW	SRX2526951	Illumina HiSeq 2500	PAIRED	RANDOM	GENOMIC	ILLUMINA	SRS1947815	SRP098533	['SRX2526951','SRR5216741','SRP098533','6252325','12754_7#62_2.fastq.gz','12754_7#62','SRS1947815','SAMN06252325','363037','PRJNA363037']	1999	2017-01-30T03:24:00.000Z			NZL	Oceania	MILTON		Bos taurus	2	bovine																					416	416173800	293456146	PRJNA363037			99.44	1604999	37	La1.8.1	Other	['diff','Brites_2018','input','nextstrain_global_tree','bovis_NZL','tbprofiler','tree']	tuberculosis: animal-adapted	La1	Mycobacterium bovis
SAMEA1403939	ERR137198	WGS	SC	ERX113216	Illumina HiSeq 2000	PAIRED	RANDOM	GENOMIC	ILLUMINA	ERS096328	ERP000192	['SC_EXP_7769_7#8','ERX113216','ERS096328','ERR137198','203970','PRJEB2138','SAMEA1403939','1089485','Variation discovery in Russian TB isolates-sc-2010','Variation discovery in Russian TB isolates-sc-2010-04-20','SC_RUN_7769_7#8','ERP000192','1186Q-sc-2012-02-21T11:36:19Z-1364690']	2009	2014-10-16T01:22:00.000Z			RUS	Europe	Samara		Homo sapiens	3	human					S		R						S	R							856	856032200	513567396	PRJEB2138	CRyPTIC_WHO2021_PMC7612554		99.51	1867930	42	lineage2.2.1	HR-TB	['input','Napier_2020','Menardo_2018','tree','tbprofiler','Walker_2022','diff']	tuberculosis: human-adapted	L2.2.1	Mycobacterium tuberculosis
SAMN43780297	SRR30673254	WGS	FIND, THE FOUNDATION FOR INNOVATIVE NEW DIAGNOSTICS	SRX26091707	Illumina HiSeq X	PAIRED	RANDOM	GENOMIC	ILLUMINA	SRS22658025	SRP532857	['PRJNA1160005','WGS-TB038050183','TB038050183_R1.fastq.gz','SRP532857','TB038050183','SRR30673254','SRS22658025','1160005','43780297','SRX26091707','SAMN43780297']	2021	2024-09-16T04:54:00.000Z			IND	Asia		sputum	Homo sapiens	3	human																					787	787413660	346262321	PRJNA1160005									tuberculosis: unclassified		Mycobacterium tuberculosis
SAMEA7529279	ERR4800693	WGS	FOUNDATION FOR MEDICAL RESEARCH INDIA	ERX4670108	NextSeq 500	PAIRED	RANDOM	GENOMIC	ILLUMINA	ERS5285748	ERP124850	['ERS5285748','ERR4800693','22462822','ERX4670108','sample.32030','project.Mumbai','experiment.32030','ERP124850','773292','run.32030','PRJEB41116','SAMEA7529279']		2021-11-11T01:18:00.000Z			IND	Asia	Mumbai																									869	869678762	367301290	PRJEB41116			99.52	1667534	57	lineage2.2.1	Pre-XDR-TB	['input','tbprofiler','tree','diff','CRyPTIC_IND']	tuberculosis: unclassified		Mycobacterium tuberculosis
SAMEA8741626	ERR8665848	WGS	PHS SWEDEN	ERX8324278	Illumina HiSeq 2500	PAIRED	RANDOM	GENOMIC	ILLUMINA	ERS6421209	ERP135611	['ERS6421209','ERX8324278','PRJEB51021','ERP135611','SAMEA8741626','26334887','811911','ERR8665848','project.Belarus_site11','experiment.14755','run.14755.1','sample.14755']		2022-03-15T06:24:00.000Z			BEL	Europe																										447	447667148	200500469	PRJEB51021								['CRyPTIC_PHS_Sweden_Belarus','input']	tuberculosis: unclassified		Mycobacterium tuberculosis
SAMN37352621	SRR26033552	WGS	NATIONAL JEWISH HEALTH	SRX21750811	Illumina NovaSeq 6000	PAIRED	RANDOM	GENOMIC	ILLUMINA	SRS18858339	SRP335589	['SRX21750811','406.MCHIM','718117','PRJNA718117','SAMN37352621','SRS18858339','37352621','SRP335589','406.MCHIM.R1.fq.gz','SRR26033552']	2016	2023-09-13T10:57:00.000Z			USA	North America	Hawaii	sputum	Homo sapiens	3	human																					381	381892373	215176287	PRJNA718117									NTM: avium complex		Mycobacterium intracellulare subsp. chimaera
SAMEA115880432	ERR13432038	WGS	ST JAMES'S HOPSITAL	ERX12802340	Illumina MiniSeq	PAIRED	PCR	GENOMIC	ILLUMINA	ERS20729589	ERP158935	['ena-RUN-TAB-30-07-2024-16:40:24:302-114655','SAMEA115880432','PRJEB74244','1094277','ena-EXPERIMENT-TAB-30-07-2024-16:40:24:302-114654','ERP158935','ERX12802340','cc67b5fc-c9f7-4fb2-b822-825eaf48cad4','16IE31','ERR13432038','42937761','ERS20729589']	2016	2024-08-01T10:34:00.000Z			IRL	Europe			Homo sapiens	3	human																					409	409778705	155682637	PRJEB74244									tuberculosis: unclassified		Mycobacterium tuberculosis
SAMN33573740	SRR23691377	WGS	BJCHILDTBREASEARCH	SRX19553798	Illumina HiSeq 1000	PAIRED	RANDOM	GENOMIC	ILLUMINA	SRS16938548	SRP425395	['E140523.L350_E140523_1.fastq.gz','940524','SRP425395','33573740','bp0','SRS16938548','SAMN33573740','SRR23691377','SRX19553798','PRJNA940524','E140523']	2014	2023-03-02T22:36:00.000Z		38.0473 N 114.5149 E	CHN	Asia	Hebei	gastric fluid	Homo sapiens	3	human																					800	800000100	334674165	PRJNA940524			99.22	1793409	61	lineage2.2.1	Sensitive	['tbprofiler','tree','diff','input']	tuberculosis: unclassified		Mycobacterium tuberculosis
SAMN34626769	SRR24445464	AMPLICON	HARVARD TH CHAN SCHOOL OF PUBLIC HEALTH	SRX20232667	Illumina MiSeq	PAIRED	PCR	GENOMIC	ILLUMINA	SRS17567013	SRP436110	['SRX20232667','SRR24445464','bp0','SRS17567013','967652','PRJNA967652','34626769','SAMN34626769','DNA-230209FOR-153','SRP436110','29518-RMSBrLN_S11_L001_R1_001.fastq.gz','29518_CD8b_RMS Br LN']	2019	2023-05-05T11:03:00.000Z			USA	North America	Pittsburg	lung	Macaca fascicularis	3	crab-eating macaque																					19	19114040	12308036	PRJNA967652									tuberculosis: human-adapted	L4	Mycobacterium tuberculosis	Erdman
SAMEA8718751	ERR8975624	WGS	CTB/NICD	ERX5543855	Illumina HiSeq 4000	PAIRED	RANDOM	GENOMIC	ILLUMINA	ERS6403196	ERP128647	['ERX5543855','SAMEA8718751','ERR8975624','ERP128647','ERS6403196','PRJEB44577','project.Wellcome_clinical_isolates_site10','experiment.15454','sample.15454','run.15454.1','773351','26339720']		2022-03-15T07:32:00.000Z			ZAF	Africa						S				S	S	R	S	S				S		S	S	S	S	S	S	397	397975200	178119133	PRJEB44577	CRyPTIC_reuse_table		99.53	1764711	62	lineage4.1.1.3	HR-TB	['CRyPTIC_CTB-NICD','diff','tree','input','CRyPTIC_reuse_table','tbprofiler']	tuberculosis: unclassified		Mycobacterium tuberculosis
SAMN30543522	SRR21277783	WGS	SCHOOL OF PUBLIC HEALTH, FUDAN UNIVERSITY	SRX17287005	Illumina HiSeq 2500	PAIRED	RANDOM	GENOMIC	ILLUMINA	SRS14851685	SRP394436	['2018377','2018377_R1.fastq.gz','30543522','SRR21277783','SRX17287005','SRP394436','PRJNA874331','SAMN30543522','874331','SRS14851685','bp0']	2018	2022-08-28T01:08:00.000Z			CHN	Asia	Eastern China		Homo sapiens	3	human																					2761	2761623856	830885629	PRJNA874331			97.54	1821289	63	lineage2.2.1.1	Other	['input','tbprofiler','diff','tree']	tuberculosis: unclassified		Mycobacterium tuberculosis
SAMN41416922	SRR29050704	WGS	FIND, THE FOUNDATION FOR INNOVATIVE NEW DIAGNOSTICS	SRX24575429	Illumina HiSeq 2000	PAIRED	RANDOM	GENOMIC	ILLUMINA	SRS21315518	SRP507535	['TB-IS-1051-121099H_S196_R1_001.fastq.gz','SRS21315518','SRP507535','456AC9_419A69CB029F_121099','SAMN41416922','SRX24575429','SRR29050704','456AC9_419A69CB029F','41416922','PRJNA1109295','1109295']		2024-05-16T09:56:00.000Z							Homo sapiens	3	human																					402	402920548	179633519	PRJNA1109295								WHO_mutations_2023	tuberculosis: unclassified		Mycobacterium tuberculosis
SAMN33573803	SRR23691443	WGS	BJCHILDTBREASEARCH	SRX19553732	Illumina HiSeq 1000	PAIRED	RANDOM	GENOMIC	ILLUMINA	SRS16938482	SRP425395	['EBJ10176','940524','PRJNA940524','33573803','bp0','SRS16938482','SRP425395','EBJ10176.L350_EBJ10176_1.fastq.gz','SRR23691443','SRX19553732','SAMN33573803']	2010	2023-03-02T22:36:00.000Z		37.2426 N 111.8569 E	CHN	Asia	Shanxi	bronchoalveolar lavage	Homo sapiens	3	human																					800	800000100	352798023	PRJNA940524			99.56	1810705	62	lineage2.2.1	Sensitive	['tree','input','diff','tbprofiler']	tuberculosis: unclassified		Mycobacterium tuberculosis
SAMEA1403731	ERR117451	WGS	SC	ERX093725	Illumina HiSeq 2000	PAIRED	RANDOM	GENOMIC	ILLUMINA	ERS066698	ERP000192	['0353K-sc-2011-10-12T14:59:40Z-1289183','SAMEA1403731','ERP000192','Variation discovery in Russian TB isolates-sc-2010-04-20','ERX093725','203970','ERR117451','SC_RUN_7314_8#69','ERS066698','Variation discovery in Russian TB isolates-sc-2010','PRJEB2138','SC_EXP_7314_8#69','993594']	2008	2014-09-22T09:37:00.000Z			RUS	Europe	Samara		Homo sapiens	3	human					S		S						S	S							1500	1500884200	889955295	PRJEB2138	CRyPTIC_WHO2021_PMC7612554		99.41	1800022	41	lineage4.2.1.1	Sensitive	['input','Menardo_2018','Napier_2020','Walker_2022','tbprofiler','diff','tree']	tuberculosis: human-adapted	L4.2.1.1	Mycobacterium tuberculosis
SAMEA112804029	ERR11044345	WGS	FZB	ERX10491136	NextSeq 500	PAIRED		GENOMIC	ILLUMINA	ERS14811575	ERP010814	['SAMEA112804029','ena-EXPERIMENT-TAB-21-03-2023-10:23:43:125-79635','19002274','ena-RUN-TAB-21-03-2023-10:23:43:126-79636','ERP010814','ERS14811575','ena-STUDY-FZB-22-06-2015-17:16:39:392-292','PRJEB9680','33856084','287903','ERR11044345','ERX10491136']		2023-07-20T20:56:00.000Z																														583	583411434	252597547	PRJEB9680			99.63	1682357	57	lineage4.7	Sensitive	['diff','tree','tbprofiler','input']	tuberculosis: unclassified		Mycobacterium tuberculosis
SAMN05916244	SRR28394243	WGS	FIND, THE FOUNDATION FOR INNOVATIVE NEW DIAGNOSTICS	SRX23999109	Illumina HiSeq 2500	PAIRED	RANDOM	GENOMIC	ILLUMINA	SRS20795678	SRP496567	['Peru4923_R1.fastq.gz','WGS-Peru4923','SRP496567','PRJNA343736','SAMN05916244','SRR28394243','02-R0870','343736','SRX23999109','SRS20795678','5916244']	2012	2024-03-20T07:59:00.000Z		12 S 77 W	PER	South America	Lima	As reported: patient	Homo sapiens	3	human																					773	773553750	350251497	PRJNA343736			99.48	1866967	52	lineage4.1.1.3	MDR-TB	['standford','input','diff','tree','tbprofiler']	tuberculosis: unclassified		Mycobacterium tuberculosis
SAMN34626782	SRR24445450	AMPLICON	HARVARD TH CHAN SCHOOL OF PUBLIC HEALTH	SRX20232681	Illumina MiSeq	PAIRED	PCR	GENOMIC	ILLUMINA	SRS17567026	SRP436110	['30218-RLLgran6-7_S7_L001_R1_001.fastq.gz','PRJNA967652','SRS17567026','DNA-230209FOR-166','967652','SAMN34626782','SRP436110','34626782','SRX20232681','SRR24445450','bp0','30218_CD8b_RLL gran 6/7']	2019	2023-05-05T11:03:00.000Z			USA	North America	Pittsburg	lung	Macaca fascicularis	3	crab-eating macaque																					24	24002168	17359569	PRJNA967652									tuberculosis: human-adapted	L4	Mycobacterium tuberculosis	Erdman
SAMEA112803336	ERR11043635	WGS	FZB	ERX10490426	NextSeq 500	PAIRED		GENOMIC	ILLUMINA	ERS14810882	ERP010814	['PRJEB9680','33855391','ERR11043635','ena-EXPERIMENT-TAB-21-03-2023-10:23:42:794-78215','ERX10490426','ena-RUN-TAB-21-03-2023-10:23:42:794-78216','287903','ena-STUDY-FZB-22-06-2015-17:16:39:392-292','SAMEA112803336','ERS14810882','12786-03','ERP010814']		2023-07-20T19:38:00.000Z																														935	935677715	405277324	PRJEB9680			99.41	1674256	56	lineage4.2.1	Sensitive	['tree','diff','input','tbprofiler']	tuberculosis: unclassified		Mycobacterium tuberculosis
SAMEA7564255	ERR4831939	WGS	OUCRU-HCMC	ERX4701882	Illumina MiSeq	PAIRED	RANDOM	GENOMIC	ILLUMINA	ERS5320886	ERP125021	['sample.32878','ERS5320886','ERR4831939','PRJEB41280','ERP125021','experiment.32878','773347','ERX4701882','22479820','run.32878','SAMEA7564255','project.CRyPTIC_08_02TB']		2021-11-11T12:03:00.000Z			VNM	Asia						S				S	R	R	S	S				S		S	S	S	S	S	S	379	379183057	213604192	PRJEB41280	['CRyPTIC_reuse_table','Walker_2022']		99.27	1753075	58	lineage2.2.1.1	HR-TB	['Walker_2022','diff','input','tree','CRyPTIC_OUCRU','tbprofiler','CRyPTIC_reuse_table']	tuberculosis: unclassified		Mycobacterium tuberculosis
SAMN14416938	SRR11662438	WGS	KHON KAEN UNIVERSITY	SRX8223165	Illumina HiSeq 2500	PAIRED	Restriction Digest	GENOMIC	ILLUMINA	SRS6579803	SRP259494	['SRX8223165','SRR11662438','14416938','M02248-57_R1.fq.gz','SAMN14416938','bp0','613706','PRJNA613706','SRS6579803','SRP259494','M02248-57']	2015	2020-05-01T15:18:00.000Z		14.02036 N 99.53066779 E	THA	Asia		sputum	Homo sapiens	3	human																					1319	1319775000	513595387	PRJNA613706			99.37	1816442	62	lineage2.2.1	Pre-XDR-TB	['input','tbprofiler','diff','tree']	tuberculosis: unclassified		Mycobacterium tuberculosis
SAMEA5975250	ERR3559502	WGS	FUDAN UNIVERSITY	ERX3559253	Illumina HiSeq 2500	PAIRED	RANDOM PCR	GENOMIC	ILLUMINA	ERS3778087	ERP117507	['SC0430','ERS3778087','ERR3559502','ena-EXPERIMENT-FUDAN UNIVERSITY-25-09-2019-16:05:21:804-430','SAMEA5975250','ERP117507','ena-STUDY-FUDAN UNIVERSITY-25-09-2019-16:05:44:667-292','ena-RUN-FUDAN UNIVERSITY-25-09-2019-16:05:21:804-430','15231028','PRJEB34582','ERX3559253','639250']	2018	2020-06-13T19:46:00.000Z			CHN	Asia		sputum	Homo sapiens	3	human																					733	733232100	309220094	PRJEB34582			99.43	1733025	58	lineage2.2.1	Sensitive	['input','Menardo_2021','tree','tbprofiler','diff']	tuberculosis: human-adapted	L2	Mycobacterium tuberculosis
SAMN13051689	SRR10303316	WGS	NIAID BIOINFORMATICS AND COMPUTATIONAL BIOSCIENCES BRANCH	SRX7015932	Illumina MiSeq	PAIRED		GENOMIC	ILLUMINA	SRS5537452	SRP226110	['MYMBXG8CNGN/4595','SAMN13051689','TB-CPath-Toksanbaeva-IS-1067-DNA-047_S64_R1_001.fastq.gz.MYMBXG8CNGN/4595','SRS5537452','Multiple Samples of Mycobacterium Tuberculosis collected by OCICB (Kazakhstan)','578162','SRX7015932','SRR10303316','13051689','SRP226110','PRJNA578162']	2018	2019-10-17T18:08:00.000Z		48.0196 N 66.9237 E	KAZ	Asia		sputum	Homo sapiens	3	human																					308	308550078	137450067	PRJNA578162								['input','Menardo_2021']	tuberculosis: human-adapted	L2	Mycobacterium tuberculosis
SAMEA2234644	ERR449610	WGS	SC	ERX415982	Illumina HiSeq 2000	PAIRED	RANDOM	GENOMIC	ILLUMINA	ERS363847	ERP003279	['222603','ERR449610','ERS363847','ERP003279','ERX415982','PRJEB4025','2751722','SC_EXP_11792_3#19','ITM_070125-sc-2013-10-29T08:41:40Z-1736753','SC_RUN_11792_3#19','SAMEA2234644','Global_and_local_genomics_of_Mycobacterium_ulcerans-sc-2013-06-06T12:45:33Z-2656']		2014-05-12T21:48:00.000Z																														399	399743800	201597240	PRJEB4025									NTM: unclassified		Mycobacterium ulcerans
SAMN27520044	SRR18715256	WGS	NIH / NIAID	SRX14815872	NextSeq 500	PAIRED	RANDOM	GENOMIC	ILLUMINA	SRS12572408	SRP369525	['bp0','825524','27520044','UKR-481_lib41073_nextseq_nx0127_151bp.filtered_2nd.1.fastq.gz','22893','SRS12572408','SAMN27520044','SRX14815872','SRP369525','SRR18715256','PRJNA825524']	2021	2022-04-11T14:31:00.000Z		49.9935 N 36.2304 E	UKR	Europe	Kharkiv	sputum	Homo sapiens	3	human																					524	524332819	243920691	PRJNA825524			99.34	1511868	49	lineage2.2.1	MDR-TB	['tbprofiler','input','TB_Portals','diff','tree']	tuberculosis: unclassified		Mycobacterium tuberculosis
SAMEA114443391	ERR13273346	WGS	SEOUL NATIONAL UNIVERSITY	ERX12643772	Illumina MiSeq	PAIRED	RANDOM	GENOMIC	ILLUMINA	ERS16431175	ERP151439	['ERP151439','41865645','GReAT_JP_290','PRJEB66375','ERR13273346','1022751','ERS16431175','SAMEA114443391','ERX12643772','webin-reads-GReAT_JP_290','c7f31963-9edb-49ef-a000-987e031fb6cb']	2007	2024-08-08T11:14:00.000Z			JPN	Asia		sputum	Homo sapiens	3	human																					633	633469678	392249342	PRJEB66375									tuberculosis: unclassified		Mycobacterium tuberculosis
SAMN00013173	['SRR024062','SRR024051']	WGS		['SRX008498','SRX008487']	Illumina Genome Analyzer II	SINGLE	RANDOM	GENOMIC	ILLUMINA	SRS005041		['13173','30EADAAXX081221-1-S','SRP001127','SRX008498','SRX008487','SRR024051','BROAD:SEQUENCING_SAMPLE:19459.0','SRS005041','BI.080219_SL-XAQ_0002_FC203UNAAXX.3','Mycobacterium_tuberculosis_XDR_Comparative','BI.FR.081221_SL-XBC_0002_FC30EADAAXX.1','203UNAAXX080219-3-S','37297','SRR024062','PRJNA37297','SAMN00013173']								As reported: Crude Cell Lysate																								1239	1239580372	949960516	PRJNA37297								Menardo_2018	tuberculosis: unclassified		Mycobacterium tuberculosis
SAMN32819213	SRR23174163	WGS	AGRIFOOD AND BIOSCIENCES INSTITUTE	SRX19124520	Illumina HiSeq X	PAIRED	PCR	GENOMIC	ILLUMINA	SRS16523794	SRP418517	['925930','PRJNA925930','TVR744','BTB_TVR_744_Bov_2008_6.263_NI_1.fastq.gz','32819213','BTB_TVR_744','SAMN32819213','SRR23174163','SRX19124520','SRS16523794','SRP418517','bp0']	2008	2023-01-20T19:00:00.000Z			GBR	Europe			Bos taurus	2	bovine																					305	305924800	119556341	PRJNA925930			99.45	2716184	63	La1.8.1	Other	['tbprofiler','diff','tree','input']	tuberculosis: animal-adapted	La1	Mycobacterium bovis
SAMN30429124	SRR21159853	AMPLICON	UNIVERSITY OF HONG KONG	SRX17171122	Illumina MiSeq	PAIRED	PCR	OTHER	ILLUMINA	SRS14741476	SRP393326	['30429124','MTBC38_1.fastq.gz','SRP393326','871806','SRS14741476','SRR21159853','SAMN30429124','MTBC38','bp0','PRJNA871806','SRX17171122']	2019	2022-08-22T07:38:00.000Z		22.31 N 114.17 E	HKG	Asia		sputum	Homo sapiens	3	human																					252	252350742	156844266	PRJNA871806									tuberculosis: unclassified		Mycobacterium tuberculosis
SAMEA115750338	ERR13291190	WGS	UNIVERSITY OF OXFORD, NUFFIELD DEPARTMENT OF MEDIC	ERX12661676	Illumina MiSeq	PAIRED	RANDOM PCR	GENOMIC	ILLUMINA	ERS20266625	ERP161058	['ERS20266625','ERR13291190','41909293','webin-reads-bcc8167b7325','PRJEB76547','ERP161058','SAMEA115750338','b28b5ff0-515d-42d2-bc0f-19e45ec26bb9','ERX12661676','bcc8167b7325','1124794']	2020	2024-08-10T11:51:00.000Z			USA	North America																										528	528634456	322871804	PRJEB76547								CRyPTIC_2024	tuberculosis: unclassified		Mycobacterium tuberculosis
SAMN40465796	SRR28351280	WGS	FIND, THE FOUNDATION FOR INNOVATIVE NEW DIAGNOSTICS	SRX23956537	Illumina HiSeq X	PAIRED	RANDOM	GENOMIC	ILLUMINA	SRS20756881	SRP495384	['SRR28351280','SAMN40465796','PRJNA1087582','TB034010102_R1.fastq.gz','WGS-TB034010102','1087582','SRP495384','TB034010102','SRX23956537','40465796','SRS20756881']	2019-12	2024-03-15T05:40:00.000Z			IND	Asia		sputum	Homo sapiens	3	human																					1604	1604130078	674721153	PRJNA1087582			99.68	1812087	50	lineage2.2.1	Pre-XDR-TB	['tree','input','diff','tbprofiler']	tuberculosis: unclassified		Mycobacterium tuberculosis
SAMEA1119025	ERR2513844	WGS	PHE	ERX2533054	Illumina HiSeq 2500	PAIRED	RANDOM	GENOMIC	ILLUMINA	ERS2398434	ERP107961	['sample.5711','10122971','run.5711','ERX2533054','experiment.5711','493034','PRJEB25991','ERR2513844','project.First_10k_genomes_study_set_4','ERP107961','ERS2398434','SAMEA1119025']		2022-07-18T09:29:00.000Z			GBR	Europe	England									S		S					S	S								255	255233488	118120832	PRJEB25991	Walker_2022		99.42	1574346	53	lineage4.2.2.2	Sensitive	['input','Napier_2020','CRyPTIC_PHE','tree','Walker_2022','diff','tbprofiler']	tuberculosis: human-adapted	L4.2.2.2	Mycobacterium tuberculosis
SAMN37457711	SRR26112346	WGS	WADSWORTH CENTER	SRX21826569	NextSeq 550	PAIRED	RANDOM	GENOMIC	ILLUMINA	SRS18926177	SRP338930	['IDR2200042038-01-01','PRJNA766641','SRP338930','SAMN37457711','SRS18926177','SRX21826569','766641','IDR2200042038','IDR2200042038-01-01.R1.fastq.gz','37457711','SRR26112346']	2022	2023-09-19T16:20:00.000Z			USA	North America	New York state	As reported: bronchoalveolar lavage	Homo sapiens	3	human																					615	615706060	268822118	PRJNA766641									tuberculosis: unclassified		Mycobacterium tuberculosis
SAMEA115743693	ERR13267500	WGS	UNIVERSITY OF OXFORD, NUFFIELD DEPARTMENT OF MEDIC	ERX12637926	NextSeq 500	PAIRED	RANDOM PCR	GENOMIC	ILLUMINA	ERS20253577	ERP161058	['ERX12637926','PRJEB76547','ERS20253577','2f026788da26','SAMEA115743693','ERR13267500','b28b5ff0-515d-42d2-bc0f-19e45ec26bb9','1124794','webin-reads-2f026788da26','41869748','ERP161058']	2020	2024-08-19T22:39:00.000Z			DEU	Europe																										439	439115786	201104053	PRJEB76547								CRyPTIC_2024	tuberculosis: unclassified		Mycobacterium tuberculosis
SAMN31564022	SRR22137376	WGS	INSTITUTE OF LIFE SCIENCES	SRX18116955	NextSeq 550	PAIRED	RANDOM	GENOMIC	ILLUMINA	SRS15619223	SRP405779	['SRX18116955','31564022','bp0','PRJNA896734','WGS109_S66_R1_001.fastq.gz','896734','SRS15619223','WGS109','SAMN31564022','SRR22137376','SRP405779']	2020	2022-11-02T03:18:00.000Z		20.9517 N 85.0985 E	IND	Asia	Odisha	sputum	Homo sapiens	3	human																					1328	1328834503	501304276	PRJNA896734			99.11	1788965	56	lineage1.1.2	Sensitive	['tree','tbprofiler','diff','input']	tuberculosis: unclassified		Mycobacterium tuberculosis
SAMN40031450	SRR28046335	WGS	CHRISTIAN MEDICAL COLLAGE, VELLORE	SRX23697525	Illumina NovaSeq 6000	PAIRED	RANDOM	GENOMIC	ILLUMINA	SRS20527452	SRP226525	['SRX23697525','SRP226525','702010147','PRJNA575883','702010147_R1.fastq.gz','575883','SAMN40031450','SRS20527452','40031450','SRR28046335']	2021	2024-02-22T07:28:00.000Z		21.7679 N 78.8718 E	IND	Asia	Madhya Pradesh - Bhairopur		Homo sapiens	3	human																					1030	1030409202	467874068	PRJNA575883			93.16	1519663	45	lineage4.8	Sensitive	['input','tree','diff','tbprofiler']	tuberculosis: unclassified		Mycobacterium tuberculosis
SAMN21856005	SRR16088466	WGS	NIH / NIAID	SRX12374849	NextSeq 500	PAIRED	RANDOM	GENOMIC	ILLUMINA	SRS10345757	SRP338907	['SRX12374849','SRP338907','bp0','766649','SRR16088466','SAMN21856005','7469','SRS10345757','PRJNA766649','21856005','TBPO-625_lib34263_nextseq_nx0091_151bp.filtered_2nd.1.fastq.gz']	2019	2021-10-15T09:40:00.000Z		41.7151 N 44.8271 E	GEO	Asia	Tbilisi	sputum	Homo sapiens	3	human																					583	583561831	266766048	PRJNA766649			99.63	1593240	49	lineage4.3.4.2	MDR-TB	['diff','input','tbprofiler','tree']	tuberculosis: unclassified		Mycobacterium tuberculosis
SAMEA1403759	ERR144634	WGS	SC	ERX120562	Illumina HiSeq 2000	PAIRED	RANDOM	GENOMIC	ILLUMINA	ERS096510	ERP000192	['ERP000192','ERX120562','203970','Variation discovery in Russian TB isolates-sc-2010','SC_EXP_7841_7#93','SC_RUN_7841_7#93','2078K-sc-2012-02-21T11:38:32Z-1364872','ERR144634','ERS096510','1081263','PRJEB2138','SAMEA1403759','Variation discovery in Russian TB isolates-sc-2010-04-20']	2009	2014-10-17T02:23:00.000Z			RUS	Europe	Samara		Homo sapiens	3	human	S	S			R		R		S				R	R				S			1098	1098075000	703598900	PRJEB2138	CRyPTIC_WHO2021_PMC7612554		99.55	1814031	41	lineage2.2.1	MDR-TB	['tbprofiler','tree','diff','Walker_2022','Nimmo_2024','Napier_2020','Menardo_2018','input']	tuberculosis: human-adapted	L2.2.1	Mycobacterium tuberculosis
SAMN26037953	SRR18213900	WGS	MODMEDMICOXFORD	SRX14360284	Illumina HiSeq 2500	PAIRED	RANDOM	GENOMIC	ILLUMINA	SRS12173806	SRP076676	['PRJNA302362','SRR18213900','MMMOSAM:5d491edb-f07e-4ab1-8a10-9afc93f2858c','MMMOSRA:5d491edb-f07e-4ab1-8a10-9afc93f2858c','26037953','SAMN26037953','302362','SRS12173806','SRP076676','SRX14360284']	2009	2022-03-03T14:00:00.000Z			GBR	Europe	Birmingham		Homo sapiens	3	human																					919	919761600	719704934	PRJNA302362			99.47	1846849	42	lineage2.2.1	MDR-TB	['tree','diff','input','tbprofiler']	tuberculosis: unclassified		Mycobacterium tuberculosis
SAMEA2534359	ERR552025	WGS	FZB	ERX511094	Illumina HiSeq 2500	PAIRED		GENOMIC	ILLUMINA	ERS457761	ERP010814	['PRJEB9680','3793920','5647-09','ena-STUDY-FZB-22-06-2015-17:16:39:392-292','ERS457761','5647-09_genoscreen_genoscreen_2013-03-28_101bp','ERX511094','SAMEA2534359','287903','ERP010814','ERR552025']		2015-06-25T08:09:00.000Z			DEU	Europe										S		S					S	S	S							1064	1064863806	701715742	PRJEB9680	CRyPTIC_WHO2021_PMC7612554		99.67	1550437	36	lineage4.8	Sensitive	['Menardo_2021','Napier_2020','Walker_2022','diff','Menardo_2018','tree','input','tbprofiler']	tuberculosis: human-adapted	L4.8	Mycobacterium tuberculosis
SAMEA7551981	ERR4818617	WGS	PUBLIC HEALTH ENGLAND	ERX4688459	Illumina HiSeq 2500	PAIRED	RANDOM	GENOMIC	ILLUMINA	ERS5308629	ERP124941	['experiment.21437','sample.21437','ERR4818617','ERX4688459','ERS5308629','773303','22471374','SAMEA7551981','run.21437','ERP124941','PRJEB41201','project.PHE-TB']		2021-11-10T20:05:00.000Z			GBR	Europe																										0	328488	253066	PRJEB41201								['input','CRyPTIC_PHE']	tuberculosis: unclassified		Mycobacterium tuberculosis
SAMN33062067	SRR23339953	WGS	DEPARTMENT OF ENVIRONMENTAL MICROBIOLOGY AND BIOTECHNOLOGY	SRX19282184	Illumina NovaSeq 6000	PAIRED	RANDOM	GENOMIC	ILLUMINA	SRS16683857	SRP420952	['SRS16683857','NG-28880_KR_PLS_13_lib547579_7771_1_1.fastq.gz','SRX19282184','33062067','931475','SRP420952','KR-PLS-13','PRJNA931475','SRR23339953','bp0','SAMN33062067']	2020	2023-02-04T07:23:00.000Z			POL	Europe			Homo sapiens	3	human																					2006	2006339416	717198241	PRJNA931475			99.59	1810537	62	lineage4.8;lineage4.1.2.1	Sensitive	['diff','tbprofiler','input']	tuberculosis: unclassified		Mycobacterium tuberculosis
SAMN08376208	SRR6480346	WGS	RADBOUDUMC	SRX3570436	Illumina HiSeq 2000	PAIRED	PCR	GENOMIC	ILLUMINA	SRS2841434	SRP130118	['SRX3570436','430531','PRJNA430531','bp0','SAMN08376208','1100945','SRR6480346','SRP130118','Index61_109_2.fq.gz','8376208','SRS2841434','Index61_109']	2014	2018-01-18T11:08:00.000Z			IDN	Asia	Bandung	cerebrospinal fluid	Homo sapiens	3	human																					344	344769228	267857450	PRJNA430531			99.53	1633386	35	lineage4.4.2	Sensitive	['input','tbprofiler','diff','tree']	tuberculosis: human-adapted	L4	Mycobacterium tuberculosis
SAMN08708278	SRR6832280	WGS	SAN RAFFAELE	SRX3788110	Illumina HiSeq 2500	PAIRED	RANDOM	GENOMIC	ILLUMINA	SRS3040776	SRP128089	['PRJNA428596','8708278','SRP128089','SRS3040776','115-2725','115-2725_090816_UKR_090816_100.gatk.bam','115-2725_WGS','428596','SRX3788110','SAMN08708278','bp0','SRR6832280']		2018-03-14T10:20:00.000Z			UKR	Europe			Homo sapiens	3	human	S	S			R		R	S	S			R	R	R				S			325	325038301	161732250	PRJNA428596	CRyPTIC_WHO2021_PMC7612554		99.47	2450990	53	lineage2.2.1	MDR-TB	['diff','input','Walker_2022','tbprofiler','tree']	tuberculosis: unclassified		Mycobacterium tuberculosis
SAMN41724208	SRR29440647	WGS	SAPPHE	SRX24953168	NextSeq 500	PAIRED	RANDOM	GENOMIC	ILLUMINA	SRS21656879	SRP514414	['41724208','SRP514414','SRX24953168','1762351285_R1.fastq.gz','SAMN41724208','1120504','SRS21656879','SRR29440647','1762351285','PRJNA1120504']	2017	2024-06-17T19:11:00.000Z			AUS	Oceania			Homo sapiens	3	human																					622	622078537	283149432	PRJNA1120504									tuberculosis: unclassified		Mycobacterium tuberculosis
SAMN03648006	SRR2100833	WGS	UNIVERSITY OF OXFORD	SRX1095527	Illumina HiSeq 2500	PAIRED	RANDOM	GENOMIC	ILLUMINA	SRS991517	SRP061066	['PRJNA282721','SAMN03648006','a99fc505-6af7-4e85-9b97-413bd193196d_R00000039_v3.bam','SRX1095527','C00014742','SRP061066','3648006','282721','SRS991517','SRR2100833']		2015-07-23T22:30:00.000Z			GBR	Europe										S		R						S								245	245597600	161823341	PRJNA282721	CRyPTIC_WHO2021_PMC7612554		99.53	2304034	46	lineage4.3.4.2.1	HR-TB	['input','Walker_2022','tbprofiler','diff','Menardo_2021','Menardo_2018','tree','Napier_2020']	tuberculosis: human-adapted	L4.3.4.2.1	Mycobacterium tuberculosis
SAMN03257094	['SRR3647361','SRR3668206','SRR2667511','SRR3668205']	['Bisulfite-Seq','WGS','WGA']		['SRX1830307','SRX1340806','SRX1846055','SRX1846054']	['PacBio RS II','Illumina HiSeq 2500']	['PAIRED','SINGLE']	RANDOM	GENOMIC	['PACBIO_SMRT','ILLUMINA']	SRS1116757		['22115-2.p0.1.bax.h5','PRJNA270004','SRX1846054','270004','SRX1340806','22115-1.p0.3.bax.h5','SRP064893','SRS1116757','3257094','SRR3668205','22115_1.fastq','22115_1_clean.fq','SRR3647361','SRX1846055','SRR2667511','22115.2','22115.1','SRX1830307','SAMN03257094','SRR3668206','22115']					CHN	Asia		sputum	Homo sapiens	3	human																					4337	4340187285	8248657555	PRJNA270004			48.05	1794980	51	lineage4.5;lineage4.4.2	Sensitive	['input','diff','tbprofiler']	tuberculosis: unclassified		Mycobacterium tuberculosis
SAMN28551735	SRR19317589	WGS	WADSWORTH CENTER	SRX15377661	Illumina MiSeq	PAIRED	RANDOM	GENOMIC	ILLUMINA	SRS13106567	SRP374006	['28551735','835805','IDR1600053042-01-01_R1.fastq.gz','SAMN28551735','SRP374006','PRJNA835805','SRS13106567','SRR19317589','IDR1600053042-01-01','SRX15377661']	2016	2022-05-20T01:31:00.000Z			USA	North America	Kings County	sputum	Homo sapiens	3	human																					620	620512447	394912740	PRJNA835805			99.53	1439439	75	lineage2.2.1	Sensitive	['input','tree','tbprofiler','diff']	tuberculosis: unclassified		Mycobacterium tuberculosis
SAMEA13294808	ERR9121535	WGS	UNIVERSITY OF OXFORD, NUFFIELD DEPARTMENT OF MEDIC	ERX8663514	Illumina MiSeq	PAIRED	RANDOM	GENOMIC	ILLUMINA	ERS10897734	ERP136048	['PRJEB51415','sample.1718.d4fd23b0','project.SeqTreat_Valencia1','SAMEA13294808','ERR9121535','experiment.1718.11bec72d','ERX8663514','862826','run.1718.1.93a4f9827f066a05dcdb350fe600f686','30300445','ERS10897734','ERP136048']		2024-08-10T18:10:00.000Z			ESP	Europe	Valencia																									446	446350676	254882065	PRJEB51415								CRyPTIC_SeqTreat_Valencia	tuberculosis: unclassified		Mycobacterium tuberculosis
SAMEA7552935	ERR4819569	WGS	PUBLIC HEALTH ENGLAND	ERX4689411	Illumina HiSeq 2500	PAIRED	RANDOM	GENOMIC	ILLUMINA	ERS5309581	ERP124941	['ERX4689411','sample.22389','PRJEB41201','22472326','experiment.22389','ERP124941','ERS5309581','773303','project.PHE-TB','ERR4819569','run.22389','SAMEA7552935']		2021-11-10T21:20:00.000Z			GBR	Europe																										281	281322712	136791934	PRJEB41201								['CRyPTIC_PHE','input']	tuberculosis: unclassified		Mycobacterium tuberculosis
SAMN08376153	SRR6480502	WGS	RADBOUDUMC	SRX3570280	Illumina HiSeq 2000	PAIRED	PCR	GENOMIC	ILLUMINA	SRS2841278	SRP130118	['430531','bp0','SRS2841278','PRJNA430531','1100283','SRR6480502','Index12_109','SAMN08376153','SRX3570280','Index12_109_2.fq.gz','8376153','SRP130118']	2014	2018-01-18T11:14:00.000Z			IDN	Asia	Bandung	cerebrospinal fluid	Homo sapiens	3	human																					431	431426070	335256353	PRJNA430531								input	tuberculosis: human-adapted	L4	Mycobacterium tuberculosis
SAMEA3281361	ERR776660	WGS	NORWEGIAN INSTITUTE OF PUBLIC HEALTH	ERX719539	Illumina HiSeq 2000	PAIRED	RANDOM	GENOMIC	ILLUMINA	ERS668890	ERP009710	['3580543','ERS668890','ena-RUN-NORWEGIAN INSTITUTE OF PUBLIC HEALTH-05-03-2015-12:53:35:958-2','ERX719539','SAMEA3281361','Ra3','ena-STUDY-NORWEGIAN INSTITUTE OF PUBLIC HEALTH-02-03-2015-14:01:10:499-103','282873','ena-EXPERIMENT-NORWEGIAN INSTITUTE OF PUBLIC HEALTH-05-03-2015-12:53:35:958-2','ERR776660','PRJEB8689','ERP009710']	2009	2015-05-02T11:51:00.000Z			ARG	South America		sputum	Homo sapiens	3	human																					670	670360634	430804677	PRJEB8689			99.6	1552831	36	lineage4.3.2	MDR-TB	['tbprofiler','standford','input','diff','tree']	tuberculosis: unclassified		Mycobacterium tuberculosis
SAMN02586093	['SRR1173482','SRR1184324','SRR1196496','SRR1173514']	WGS		['SRX481762','SRX473864','SRX493337']	Illumina HiSeq 2000	PAIRED	RANDOM	GENOMIC	ILLUMINA	SRS560008		['SRR1184324','C3UMYACXX140212.6.Illumina_P5-Dikad_P7-Nazet.bam','SRR1173514','SRR1173482','SRR1196496','H7H4FADXX140301.1.Illumina_P5-Dikad_P7-Nazet.bam','SRX493337','PRJNA235603','2838428.WR39953.Pond-322055.C37KUACXX140306.P','PRJNA235618','SRP038655','2838428.WR39953.Pond-322055.H7H4FADXX140301.P','SRS560008','C37KUACXX140306.1.Illumina_P5-Dikad_P7-Nazet.bam','TKK_04_0141','C3UMYACXX140212.7.Illumina_P5-Dikad_P7-Nazet.bam','SAMN02586093','2838428.WR39953.Pond-322055.C3UMYACXX140212.P','SRX481762','235603','SRX473864','2586093']					ZAF	Africa	Doris Goodwin Hospital	sputum	Homo sapiens	3	human																					496	496627302	218515246	PRJNA235603			99.71	3574462	81	lineage4.3.3	MDR-TB	['Nimmo_2024','tree','Napier_2020','Menardo_2021','input','tbprofiler','Menardo_2018','diff']	tuberculosis: human-adapted	L4.3.3	Mycobacterium tuberculosis
SAMN08708639	SRR6832043	WGS	SAN RAFFAELE	SRX3788347	Illumina HiSeq 2500	PAIRED	RANDOM	GENOMIC	ILLUMINA	SRS3041013	SRP128089	['SRR6832043','428596','8708639','PRJNA428596','168-1433_090816_UKR_090816_100.gatk.bam','SRS3041013','SAMN08708639','bp0','SRX3788347','168-1433_WGS','SRP128089','168-1433']		2018-03-14T09:47:00.000Z			UKR	Europe			Homo sapiens	3	human	S	S			S		S	S	S			S	S	S				S			432	432633298	207321733	PRJNA428596	CRyPTIC_WHO2021_PMC7612554		99.32	1697829	36	lineage4.2.1.1	Sensitive	['diff','tbprofiler','tree','Walker_2022','input']	tuberculosis: unclassified		Mycobacterium tuberculosis
SAMEA7527693	ERR4799107	WGS	FOUNDATION FOR MEDICAL RESEARCH INDIA	ERX4668524	NextSeq 500	PAIRED	RANDOM	GENOMIC	ILLUMINA	ERS5284164	ERP124850	['ERX4668524','run.27572','22461238','sample.27572','ERR4799107','PRJEB41116','project.Mumbai','ERS5284164','SAMEA7527693','experiment.27572','ERP124850','773292']		2021-11-10T01:49:00.000Z			IND	Asia	Mumbai					S	S				R	R	S	R				R			S		R	S		1097	1097288914	477789750	PRJEB41116	Walker_2022		99.62	1662811	56	lineage4.8	XDR-TB	['input','diff','tbprofiler','Walker_2022','tree','CRyPTIC_IND']	tuberculosis: unclassified		Mycobacterium tuberculosis
SAMN07658256	SRR6045639	WGS	MODMEDMICOXFORD	SRX3192737	Illumina MiSeq	PAIRED	RANDOM	GENOMIC	ILLUMINA	SRS2519373	SRP117784	['SAMN07658256','SRP117784','SRX3192737','PRJNA401515','MMMOSRA:ed43ee16-be08-4d87-bf83-7fc16dcdf195','MMMOSAM:ed43ee16-be08-4d87-bf83-7fc16dcdf195','401515','7658256','SRS2519373','SRR6045639']	2016	2017-10-27T17:15:00.000Z			GBR	Europe	Oxford		Homo sapiens	3	human					S		S					S	S								228	228719504	157634560	PRJNA401515	CRyPTIC_WHO2021_PMC7612554		99.15	989258	24	lineage4.8	Sensitive	['diff','Walker_2022','Napier_2020','input','tbprofiler']	tuberculosis: human-adapted	L4.8	Mycobacterium tuberculosis
SAMEA3445355	ERR2517250	WGS	RIVM	ERX2536466	Illumina HiSeq 2500	PAIRED	RANDOM	GENOMIC	ILLUMINA	ERS2401928	ERP107973	['10126587','project.First_10k_genomes_study_set_10','ERR2517250','ERX2536466','ERP107973','ERS2401928','PRJEB26002','SAMEA3445355','run.8684','experiment.8684','493040','sample.8684']		2021-10-23T20:16:00.000Z			NLD	Europe										S		R					S	S	S							378	378105080	191279743	PRJEB26002	Walker_2022		98.95	1738352	47	lineage1.2.2.2	HR-TB	['input','Walker_2022','tree','CRyPTIC_RIVM','diff','tbprofiler','Napier_2020']	tuberculosis: human-adapted	L1.3.2	Mycobacterium tuberculosis
SAMN30543508	SRR21277516	WGS	SCHOOL OF PUBLIC HEALTH, FUDAN UNIVERSITY	SRX17286654	Illumina HiSeq 2500	PAIRED	RANDOM	GENOMIC	ILLUMINA	SRS14851334	SRP394436	['30543508','bp0','SRP394436','SRX17286654','SRS14851334','SRR21277516','2018189_R1.fastq.gz','PRJNA874331','SAMN30543508','874331','2018189']	2018	2022-08-28T01:04:00.000Z			CHN	Asia	Eastern China		Homo sapiens	3	human																					1945	1945974212	591252584	PRJNA874331			97.65	1840867	44	lineage2.2.1.2	Sensitive	['input','tbprofiler']	tuberculosis: unclassified		Mycobacterium tuberculosis
SAMN41472171	SRR29096169	WGS	FIND, THE FOUNDATION FOR INNOVATIVE NEW DIAGNOSTICS	SRX24620401	Illumina HiSeq 2000	PAIRED	RANDOM	GENOMIC	ILLUMINA	SRS21357555	SRP507535	['TB-CPath-Stephen-IS-1031-500382_S177_R1_001.fastq.gz','SRS21357555','AFDEC7_85BF8E384288_500382','PRJNA1109295','1109295','AFDEC7_85BF8E384288','SRP507535','SRX24620401','SRR29096169','SAMN41472171','41472171']		2024-05-21T10:11:00.000Z							Homo sapiens	3	human																					330	330254214	144746768	PRJNA1109295								WHO_mutations_2023	tuberculosis: unclassified		Mycobacterium tuberculosis
SAMEA7562030	ERR4829591	WGS	SAN RAFFAELE SCIENTIFIC INSTITUTE	ERX4699575	NextSeq 500	PAIRED	RANDOM	GENOMIC	ILLUMINA	ERS5318664	ERP124983	['22477598','ERP124983','PRJEB41242','project.Italy','experiment.30890','ERS5318664','ERR4829591','run.30890','SAMEA7562030','sample.30890','773309','ERX4699575']		2021-11-11T07:55:00.000Z			ITA	Europe						S				S	S	S	S	S			S	S	S	S	S	S	S	S	S	420	420220472	183242995	PRJEB41242	['Walker_2022','CRyPTIC_reuse_table']		99.12	1637129	53	lineage3	Sensitive	['CRyPTIC_SanRaffaele','tbprofiler','input','tree','CRyPTIC_reuse_table','Walker_2022','diff']	tuberculosis: unclassified		Mycobacterium tuberculosis
SAMN40947028	SRR28646089	WGS	NIAID TB PORTALS PROGRAM	SRX24239171	NextSeq 2000	PAIRED	RANDOM	GENOMIC	ILLUMINA	SRS21007534	SRP501539	['1074784','SRP501539','SAMN40947028','PRJNA1074784','TBPO-5208_lib54908_nextseq_ny0081_151bp.filtered_2_bwa.1.fastq.gz','SRS21007534','40947028','62337','SRR28646089','SRX24239171']	2022	2024-04-12T17:32:00.000Z		45.9432 N 24.9668 E	ROU	Europe		sputum	Homo sapiens	3	human																					787	787787452	272264216	PRJNA1074784			94.31	1667895	52	lineage4.8	MDR-TB	['input','tree','tbprofiler','diff']	tuberculosis: unclassified		Mycobacterium tuberculosis
SAMEA7553568	ERR4820202	WGS	PUBLIC HEALTH ENGLAND	ERX4690044	Illumina HiSeq 2500	PAIRED	RANDOM	GENOMIC	ILLUMINA	ERS5310214	ERP124941	['ERX4690044','ERP124941','SAMEA7553568','run.23023','sample.23023','773303','ERR4820202','project.PHE-TB','22472959','PRJEB41201','experiment.23023','ERS5310214']		2021-11-11T01:37:00.000Z			GBR	Europe										S		S						S								401	401048125	184023968	PRJEB41201	Walker_2022							['CRyPTIC_PHE','Walker_2022','input']	tuberculosis: unclassified		Mycobacterium tuberculosis
SAMN31674053	SRR22250145	WGS	INSTITUTE OF CLINICAL PATHOLOGY AND MEDICAL RESEARCH	SRX18226773	NextSeq 500	PAIRED	RANDOM	GENOMIC	ILLUMINA	SRS15723121	SRP407089	['bp0','SRS15723121','SRX18226773','SRP407089','SAMN31674053','20-002-0534','PRJNA899911','20-002-0534_1.fastq.gz','31674053','899911','SRR22250145']	2020	2022-11-09T19:20:00.000Z			AUS	Oceania	NSW		Homo sapiens	3	human																					698	698914772	287698611	PRJNA899911			99.31	1953338	66	lineage1.1.3.1	Sensitive	['diff','tree','input','tbprofiler']	tuberculosis: unclassified		Mycobacterium tuberculosis
SAMN14971034	SRR12354868	AMPLICON	GENOSCREEN	SRX8854284	Illumina MiSeq	PAIRED	PCR	GENOMIC	ILLUMINA	SRS7115958	SRP274381	['TDR-0132_deeplex_S13_L001_R1_001.fastq.gz','SRP274381','Deeplex128','SRR12354868','bp0','649788','SRX8854284','SRS7115958','TDR-0132','14971034','SAMN14971034','PRJNA649788']		2020-07-30T16:45:00.000Z							Homo sapiens	3	human																					104	104427415	62460687	PRJNA649788									tuberculosis: unclassified		Mycobacterium tuberculosis
SAMEA2297048	ERR400477	WGS	UNIVERISTY OF OXFORD	ERX366838	Illumina HiSeq 2000	PAIRED	RANDOM	GENOMIC	ILLUMINA	ERS389435	ERP004535	['239974','ERS389435','PRJEB5162','ena-STUDY-UNIVERISTY OF OXFORD-06-01-2014-09:52:10:595-284','ERX366838','ena-EXPERIMENT-UNIVERISTY OF OXFORD-06-01-2014-14:22:05:311-172','2672158','C00010507','ena-RUN-UNIVERISTY OF OXFORD-06-01-2014-14:22:05:311-172','SAMEA2297048','ERP004535','ERR400477']		2014-03-05T13:48:00.000Z			GBR	Europe	Oxfordshire																									656	656804600	342958553	PRJEB5162			99.52	1209215	28	lineage3.1.2	Sensitive	['diff','Napier_2020','WGS_2007-12_Oxfordshire_GBR','Menardo_2021','tbprofiler','input','tree','Menardo_2018']	tuberculosis: human-adapted	L3.1.2	Mycobacterium tuberculosis
SAMN24579791	SRR17406759	WGS	CHRISTIAN MEDICAL COLLAGE, VELLORE	SRX13578770	Illumina MiSeq	PAIRED	PCR	GENOMIC	ILLUMINA	SRS11470931	SRP226525	['SAMN24579791','24579791','575883','SRX13578770','SRR17406759','CMCV_19P50','CMCV_19P50_R1.fastq.gz','SRS11470931','19P50','SRP226525','PRJNA575883']	2019	2022-01-03T00:15:00.000Z		15.91 N 79.74 E	IND	Asia	Andhra Pradesh - Nuzendla	sputum	Homo sapiens	3	human																					902	902982718	359144533	PRJNA575883			99.24	1804358	59	lineage1.1.3.2	Sensitive	['input','diff','tbprofiler','tree']	tuberculosis: unclassified		Mycobacterium tuberculosis
SAMEA110241051	ERR9907749	WGS	FZB	ERX9450577	NextSeq 500	PAIRED		GENOMIC	ILLUMINA	ERS12338673	ERP138888	['856581','ERS12338673','ena-RUN-TAB-05-07-2022-07:28:59:405-70303','ERP138888','29556929','340cc801-00cb-4fd1-8470-4fa8c6f9d071','PRJEB54067','ERR9907749','ERX9450577','ena-EXPERIMENT-TAB-05-07-2022-07:28:59:405-70302','228-NAM17','SAMEA110241051']		2022-07-12T03:26:00.000Z			NAM	Africa																										968	968169144	416599793	PRJEB54067								['R-RR_2016-18_NAM','input']	tuberculosis: unclassified		Mycobacterium tuberculosis
SAMEA114442763	ERR13194078	WGS	SEOUL NATIONAL UNIVERSITY	ERX12564953	Illumina MiSeq	PAIRED	RANDOM	GENOMIC	ILLUMINA	ERS16430547	ERP151439	['ERP151439','PRJEB66375','webin-reads-GReAT_KR_132','41740185','GReAT_KR_132','SAMEA114442763','c7f31963-9edb-49ef-a000-987e031fb6cb','1022751','ERS16430547','ERX12564953','ERR13194078']	2018	2024-07-28T06:11:00.000Z			KOR	Asia		sputum	Homo sapiens	3	human																					239	239259676	162747965	PRJEB66375									tuberculosis: unclassified		Mycobacterium tuberculosis
SAMEA1708487	ERR245764	WGS	SC	ERX220298	Illumina HiSeq 2000	PAIRED	RANDOM	GENOMIC	ILLUMINA	ERS019817	ERP000436	['ERX220298','203880','ERR245764','SC_EXP_5973_7#11','ERS019817','ERP000436','Whole_genome_sequencing_of_Mycobacterium_tuberculosis_from_a_population_in_Malawi___transmission_dynamics_and_associations_with_HIV-sc-2010-12-14','SAMEA1708487','M0007094-sc-2011-01-27-1026604','SC_RUN_5973_7#11','1984148','PRJEB2358']	2000	2013-03-20T20:10:00.000Z			MWI	Africa		sputum	Homo sapiens	3	human							R					S	S								1170	1170972900	755995900	PRJEB2358	Coll_2018							['input','Napier_2020','Coll_2018']	tuberculosis: human-adapted	L3.1.1	Mycobacterium tuberculosis
SAMEA115737897	ERR13260146	WGS	UNIVERSITY OF OXFORD, NUFFIELD DEPARTMENT OF MEDIC	ERX12630559	Illumina NovaSeq 6000	PAIRED	RANDOM PCR	GENOMIC	ILLUMINA	ERS20247541	ERP161058	['PRJEB76547','ERX12630559','ERR13260146','webin-reads-685095808c3a','685095808c3a','ERS20247541','41857008','ERP161058','SAMEA115737897','b28b5ff0-515d-42d2-bc0f-19e45ec26bb9','1124794']	2021	2024-08-18T13:50:00.000Z			PER	South America																										1033	1033952870	325539206	PRJEB76547								CRyPTIC_2024	tuberculosis: unclassified		Mycobacterium tuberculosis
SAMN36835024	SRR25515594	WGS	SHANDONG PROVINCIAL HOSPITAL	SRX21246305	Illumina HiSeq 4000	PAIRED	RANDOM	GENOMIC	ILLUMINA	SRS18500587	SRP453313	['SRP453313','SAMN36835024','SRR25515594','T2476.IS300_Clean.1.fastq.gz','1002108','SRS18500587','bp0','36835024','PRJNA1002108','T2476','SRX21246305']	2018	2023-08-04T04:43:00.000Z		36.40 N 117.00 E	CHN	Asia	Shandong	As reported: phlegm	Homo sapiens	3	human																					1147	1147638900	509904067	PRJNA1002108			99.59	1818355	65	lineage2.2.1	Sensitive	['tbprofiler','diff','tree','input']	tuberculosis: human-adapted	L4	Mycobacterium tuberculosis	H37Rv
SAMN21236417	SRR15723060	WGS	SHANGHI CDC	SRX12018699	Illumina HiSeq 2500	PAIRED	other	GENOMIC	ILLUMINA	SRS10023655	SRP335713	['SRR15723060','bp0','SRS10023655','SRP335713','SAMN21236417','PRJNA760838','SRX12018699','J0727.1.fastq.gz','21236417','760838','J0727','j0727']	2017-01	2021-09-05T09:24:00.000Z			CHN	Asia	Shanghai	sputum	Homo sapiens	3	human																					566	566124300	264677154	PRJNA760838			99.5	1551415	51	lineage2.2.1	Sensitive	['input','tbprofiler','tree','diff']	tuberculosis: unclassified		Mycobacterium tuberculosis
SAMEA115751231	ERR13292112	WGS	UNIVERSITY OF OXFORD, NUFFIELD DEPARTMENT OF MEDIC	ERX12662598	Illumina MiSeq	PAIRED	RANDOM PCR	GENOMIC	ILLUMINA	ERS20267518	ERP161058	['PRJEB76547','1124794','ERX12662598','webin-reads-2eb30db1c4be','ERP161058','41910176','ERS20267518','ERR13292112','b28b5ff0-515d-42d2-bc0f-19e45ec26bb9','SAMEA115751231','2eb30db1c4be']	2020	2024-08-23T07:48:00.000Z			USA	North America																										376	376831603	217331475	PRJEB76547								CRyPTIC_2024	tuberculosis: unclassified		Mycobacterium tuberculosis
SAMN43534969	SRR30629501	WGS	MINISTRY OF PUBLIC HEALTH (THAILAND)	SRX26051333	NextSeq 500	PAIRED	RANDOM	GENOMIC	ILLUMINA	SRS22622611	SRP503470	['833906','SAMN43534969','MTBCR170056','SRX26051333','43534969','SRS22622611','SRP503470','SRR30629501','PRJNA833906','MTBCR170056_S41_1.fastq.gz']	2017	2024-09-11T03:40:00.000Z		19.9105 N 99.8406 E	THA	Asia	Chiang Rai	sputum	Homo sapiens	3	human																					329	329890268	161378194	PRJNA833906									tuberculosis: human-adapted	L2.1	Mycobacterium tuberculosis
SAMEA5282382	ERR3132132	WGS	INSTITUTE OF TROPICAL MEDICINE	ERX3161363	Illumina HiSeq 2500	PAIRED		GENOMIC	ILLUMINA	ERS3089650	ERP113530	['ena-STUDY-Institute of tropical medicine-30-01-2019-09:12:41:917-8413','ERX3161363','545675','TDR-153','PRJEB31023','11907120','ERS3089650','SAMEA5282382','ERR3132132','ena-RUN-Institute of tropical medicine-30-01-2019-09:12:38:004-61','ena-EXPERIMENT-Institute of tropical medicine-30-01-2019-09:12:38:004-61','ERP113530']		2019-05-31T13:39:00.000Z																														553	553012053	286399557	PRJEB31023			99.83	1534952	87	lineage4.3.4.2.1	MDR-TB	['tbprofiler','TDR_strain_bank_2','input','diff','tree']	tuberculosis: unclassified		Mycobacterium tuberculosis
SAMEA1523370	ERR171142	WGS	SC	ERX147031	Illumina HiSeq 2000	PAIRED	RANDOM	GENOMIC	ILLUMINA	ERS124361	ERP001037	['ERP001037','SAMEA1523370','ERR171142','200127-sc-2012-04-04T13:41:01Z-1397512','SC_RUN_8080_8#15','ERS124361','204473','Relapse_and_Reinfection_in_Tuberculosis-sc-2011-11-29T12:38:29Z-2045','ERX147031','1179629','PRJEB2777','SC_EXP_8080_8#15']		2014-10-22T03:49:00.000Z			ZAF	Africa	Durban	sputum	Homo sapiens	3	human																					446	446782000	261845344	PRJEB2777								input	tuberculosis: unclassified		Mycobacterium tuberculosis
SAMEA112799024	ERR11044751	WGS	FZB	ERX10491542	NextSeq 500	PAIRED		GENOMIC	ILLUMINA	ERS14806570	ERP010814	['ERP010814','ena-STUDY-FZB-22-06-2015-17:16:39:392-292','ERS14806570','ena-RUN-TAB-21-03-2023-10:23:43:259-80448','PRJEB9680','20000212','33851080','ERR11044751','ena-EXPERIMENT-TAB-21-03-2023-10:23:43:259-80447','287903','SAMEA112799024','ERX10491542']		2023-07-20T20:59:00.000Z																														682	682286987	294232235	PRJEB9680			99.64	1704771	57	lineage4.8	Sensitive	['tbprofiler','tree','input','diff']	tuberculosis: unclassified		Mycobacterium tuberculosis
SAMN31220312	SRR21887756	WGS	CAPITAL MEDICAL UNIVERSITY	SRX17874590	Illumina HiSeq 2000	PAIRED	RANDOM PCR	GENOMIC	ILLUMINA	SRS15392818	SRP402335	['SRS15392818','Y28281','SRR21887756','888557','31220312','SAMN31220312','Y28281_1.fastq.gz','SRX17874590','SRP402335','PRJNA888557']	2018	2022-10-13T05:29:00.000Z		39.9 N 116.40 E	CHN	Asia	Beijing	sputum	Homo sapiens	3	human																					1225	1225298400	519157868	PRJNA888557			99.55	1734535	59	lineage2.2.1	Pre-XDR-TB	['tree','input','tbprofiler','diff']	tuberculosis: unclassified		Mycobacterium tuberculosis
SAMEA7555250	ERR4821881	WGS	PUBLIC HEALTH ENGLAND	ERX4691723	Illumina HiSeq 2500	PAIRED	RANDOM	GENOMIC	ILLUMINA	ERS5311893	ERP124941	['ERP124941','ERX4691723','experiment.24702','run.24702','project.PHE-TB','PRJEB41201','ERS5311893','773303','sample.24702','SAMEA7555250','22474646','ERR4821881']		2021-11-11T02:20:00.000Z			GBR	Europe										S		R						S								243	243532619	112316951	PRJEB41201	Walker_2022		96.98	2067369	46	lineage3	HR-TB	['input','diff','CRyPTIC_PHE','tree','Walker_2022','tbprofiler']	tuberculosis: unclassified		Mycobacterium tuberculosis
SAMN42882735	SRR30180320	WGS	TAIWAN CENTERS OF DISEASE CONTROL	SRX25646409	Illumina MiSeq	PAIRED	RANDOM	GENOMIC	ILLUMINA	SRS22289695	SRP525189	['TWCDCMDR_044','SRR30180320','SRP525189','42882735','PRJNA1141184','SAMN42882735','1141184','SRS22289695','19MDR_44_F.fastq.gz','SRX25646409','S044']		2024-08-08T21:33:00.000Z		25.02 N 121.78 E	TWN	Asia		lung	Homo sapiens	3	human																					646	646863919	387272490	PRJNA1141184									tuberculosis: unclassified		Mycobacterium tuberculosis
SAMEA13294056	['ERR9120015','ERR9120014']	WGS		ERX8663029	Illumina HiSeq 2500	PAIRED	RANDOM	GENOMIC	ILLUMINA	ERS10896983		['ERX8663029','ERR9120014','project.SeqTreat_SwissTPH1','ERS10896983','SAMEA13294056','PRJEB51414','sample.6501.994835ae','ERR9120015','run.6501.1.7621d81dc29c03b6909d642237268706','ERP136047','run.6501.2.ffdc6a4bc6f6453199fd625e929e0d3b','experiment.6501.1d160880','862825','30299967']																																788	789305690	399512403	PRJEB51414								CRyPTIC_SeqTreat_SwissTPH	tuberculosis: unclassified		Mycobacterium tuberculosis
SAMEA7552420	ERR4819055	WGS	PUBLIC HEALTH ENGLAND	ERX4688897	Illumina HiSeq 2500	PAIRED	RANDOM	GENOMIC	ILLUMINA	ERS5309067	ERP124941	['sample.21875','SAMEA7552420','22471812','run.21875','ERR4819055','ERS5309067','PRJEB41201','ERP124941','project.PHE-TB','773303','experiment.21875','ERX4688897']		2021-11-10T20:22:00.000Z			GBR	Europe										S		S						S								287	287537344	114031707	PRJEB41201	Walker_2022		99.5	2667012	61	lineage2.2.1	Sensitive	['CRyPTIC_PHE','tbprofiler','Walker_2022','input','diff','tree']	tuberculosis: unclassified		Mycobacterium tuberculosis
SAMN19657168	SRR14782096	WGS	SIMON FRASER UNIVERSITY	SRX11115173	NextSeq 500	PAIRED	RANDOM	GENOMIC	ILLUMINA	SRS9179161	SRP323639	['SRS9179161','SAMN19657168','SRX11115173','SRR14782096','PRJNA736718','736718','TB-111-10472-18_S159','TB-111-10472-18_S159_1.fastq.gz','bp0','19657168','SRP323639']	2018	2021-06-11T23:55:00.000Z		47.03278 N 28.89972 E	MDA	Europe			Homo sapiens	3	human																					607	607740874	270470465	PRJNA736718			20.53	289868	9	lineage2.2.1	MDR-TB	['input','tbprofiler']	tuberculosis: unclassified		Mycobacterium tuberculosis
SAMN17119692	SRR13395859	WGS	CORNELL UNIVERSITY	SRX9815005	Illumina HiSeq 2500	PAIRED	RANDOM	GENOMIC	ILLUMINA	SRS7998754	SRP301093	['SRP301093','bp0','6317_2708_28784_HCGGHBCXX_MAP450_CTCTCTAC_ACTGCATA_R1.fastq.gz','686527','PRJNA686527','SRR13395859','SRS7998754','17119692','MAP450','6317_2708_28784_HCGGHBCXX','SRX9815005','SAMN17119692']	2005	2021-01-09T22:53:00.000Z			USA	North America	Rutland, VT (Harvey Farms)																									461	461431226	205509244	PRJNA686527									NTM: avium complex		Mycobacterium avium subsp. paratuberculosis
SAMEA113556249	ERR11488715	WGS	FZB	ERX10894891	NextSeq 500	PAIRED		GENOMIC	ILLUMINA	ERS15552372	ERP147779	['ERR11488715','ena-RUN-TAB-27-05-2023-22:16:03:838-27852','989949','ERP147779','36323265','SAMEA113556249','ena-EXPERIMENT-TAB-27-05-2023-22:16:03:837-27851','86810e0e-614f-4ad6-9cd7-0bc407fc82e6','ERS15552372','SMN-489','ERX10894891','PRJEB62665']		2023-10-05T03:52:00.000Z			MOZ	Africa	Maputo																									458	458000324	211168253	PRJEB62665			73.46	1158824	39	lineage4.8	MDR-TB	['tree','R-RR_MOZ','diff','input','tbprofiler']	tuberculosis: unclassified		Mycobacterium tuberculosis
SAMEA7156508	['ERR5863969','ERR5863970']	WGS		['ERX5509764','ERX5509765']	Illumina HiSeq 2500	PAIRED		GENOMIC	ILLUMINA	ERS4916971		['ERR5863969','SRS8942359','ERP123095','ERX5509765','G03273','ERR5863970','ena-RUN-Swiss Tropical and Public Health Institute-03-05-2021-19:33:15:114-434','ERS4916971','ena-STUDY-Swiss Tropical and Public Health Institute-27-07-2020-11:23:30:592-1894','PRJEB39561','SAMEA7156508','ena-RUN-Swiss Tropical and Public Health Institute-03-05-2021-19:33:15:114-433','ena-EXPERIMENT-Swiss Tropical and Public Health Institute-03-05-2021-19:33:15:114-433','19060806','ena-EXPERIMENT-Swiss Tropical and Public Health Institute-03-05-2021-19:33:15:114-434','ERX5509764','674180']					GEO	Asia																										479	480499824	275327311	PRJEB39561			99.4	4214961	91	lineage2.2.1	MDR-TB	['tbprofiler','input','diff','R-MDR_GEO','tree']	tuberculosis: unclassified		Mycobacterium tuberculosis
SAMN13707184	SRR10812354	WGS	FUDAN UNIVERSITY	SRX7485844	Illumina HiSeq 2500	PAIRED	RANDOM	GENOMIC	ILLUMINA	SRS5928018	SRP239253	['PRJNA598519','13707184','P110-3_R1.fastq.gz','P110-3','SAMN13707184','SRR10812354','SRS5928018','SRP239253','bp0','SRX7485844','598519']		2020-01-02T02:07:00.000Z			CHN	Asia	Shanghai																									693	693531300	268084250	PRJNA598519									mycolicibacterium		Mycolicibacterium aurum
SAMN16966070	SRR13180344	WGS	SCIENSANO	SRX9618375	Illumina MiSeq	PAIRED	RANDOM	GENOMIC	ILLUMINA	SRS7820574	SRP295468	['bp0','PRJNA681718','SRX9618375','SRP295468','SRS7820574','SRR13180344','16966070','681718','S19BD00200','S19BD00200_1.fastq.gz','SAMN16966070']	2019	2020-12-02T08:06:00.000Z			BEL	Europe			Homo sapiens	3	human																					375	375620899	207447604	PRJNA681718			99.17	1484718	69	lineage4.1.2.1	Sensitive	['input','tbprofiler','tree','diff']	tuberculosis: unclassified		Mycobacterium tuberculosis
SAMEA112804754	ERR11080925	WGS	FZB	ERX10528294	NextSeq 500	PAIRED		GENOMIC	ILLUMINA	ERS14812300	ERP010814	['PRJEB9680','ena-RUN-TAB-22-03-2023-09:21:25:278-111949','33892851','ERX10528294','287903','SAMEA112804754','ena-EXPERIMENT-TAB-22-03-2023-09:21:25:278-111948','ERR11080925','3195-98','ERP010814','ena-STUDY-FZB-22-06-2015-17:16:39:392-292','ERS14812300']		2023-07-21T04:01:00.000Z																														714	714379103	322619849	PRJEB9680			99.55	1637769	56	lineage4.1.2	Sensitive	['input','diff','tree','tbprofiler']	tuberculosis: unclassified		Mycobacterium tuberculosis
SAMEA1403699	ERR144573	WGS	SC	ERX120501	Illumina HiSeq 2000	PAIRED	RANDOM	GENOMIC	ILLUMINA	ERS096448	ERP000192	['ERX120501','Variation discovery in Russian TB isolates-sc-2010-04-20','ERP000192','203970','SC_EXP_7841_6#32','PRJEB2138','ERR144573','1081202','1854R-sc-2012-02-21T11:37:44Z-1364810','Variation discovery in Russian TB isolates-sc-2010','ERS096448','SC_RUN_7841_6#32','SAMEA1403699']	2009	2014-10-17T01:34:00.000Z			RUS	Europe	Samara		Homo sapiens	3	human	S	S			R		R		R				R	R				S			475	475707800	312392432	PRJEB2138	CRyPTIC_WHO2021_PMC7612554		99.52	1758892	40	lineage2.2.1	MDR-TB	['tbprofiler','Menardo_2018','input','Walker_2022','tree','diff','Nimmo_2024','Napier_2020']	tuberculosis: human-adapted	L2.2.1	Mycobacterium tuberculosis
SAMEA7891394	ERR5979440	WGS	FZB	ERX5619226	NextSeq 500	PAIRED		GENOMIC	ILLUMINA	ERS5638630	ERP126676	['ena-RUN-FZB-27-05-2021-15:45:38:295-36','ena-EXPERIMENT-FZB-27-05-2021-15:45:38:295-36','SAMEA7891394','19792152','ena-STUDY-FZB-29-01-2021-10:21:23:705-369','ERS5638630','ERR5979440','ERP126676','IA168','724333','ERX5619226','PRJEB42771']		2021-06-28T03:28:00.000Z																														884	884209915	359735438	PRJEB42771			99.21	1754076	56	lineage3	Sensitive	['tree','input','diff','tbprofiler']	MTBC		Mycobacterium tuberculosis complex sp.
SAMN41667090	SRR29274770	WGS	FIND, THE FOUNDATION FOR INNOVATIVE NEW DIAGNOSTICS	SRX24792136	Illumina HiSeq 2000	PAIRED	RANDOM	GENOMIC	ILLUMINA	SRS21509436	SRP511595	['bp0','PRJNA1119952','EUST01190_S37_R1_001.fastq.gz','SRR29274770','41667090','EUST01190','SRS21509436','SAMN41667090','SRX24792136','1119952','SRP511595']	2017	2024-06-04T10:19:00.000Z			EST	Europe			Homo sapiens	3	human																					322	322554430	130786731	PRJNA1119952									tuberculosis: unclassified		Mycobacterium tuberculosis
SAMEA1059619	ERR3337498	WGS	WELLCOME SANGER INSTITUTE	ERX3362207	Illumina HiSeq X Ten	PAIRED	RANDOM	GENOMIC	ILLUMINA	ERS2365207	ERP024108	['SC_RUN_25825_1#106','ERR3337498','b17c8534-be4d-11e7-b52c-3c4a9275d6c8','ERP024108','Mycobacteria_in_non_CF_bronchiectasis_patients-sc-4853','SC_EXP_25825_1#106','SAMEA1059619','ERS2365207','512657','11844351','ERX3362207','PRJEB21813']		2019-05-24T21:09:00.000Z																														392	392819856	162400492	PRJEB21813									NTM: avium complex		Mycobacterium avium
SAMN39959045	SRR27985997	AMPLICON	KWAZULU-NATAL RESEARCH INNOVATION AND SEQUENCING PLATFORM-UKZN	SRX23639133	NextSeq 2000	PAIRED	RT-PCR	GENOMIC	ILLUMINA	SRS20474504	SRP489954	['SRP489954','SRR27985997','K056169','PRJNA1077072','1077072','SAMN39959045','bp0','SRS20474504','39959045','K056169_S71_R1_001.fastq.gz','SRX23639133']		2024-02-16T01:09:00.000Z			ZAF	Africa	Western Cape	sputum	Homo sapiens	3	human																					1880	1880888810	638348462	PRJNA1077072									tuberculosis: unclassified		Mycobacterium tuberculosis
SAMN08215398	SRR6398146	WGS	BC CENTRE FOR DISEASE CONTROL PUBLIC HEALTH LABORATORY	SRX3491092	HiSeq X Ten	PAIRED	RANDOM	GENOMIC	ILLUMINA	SRS2774972	SRP119652	['BC13-Mtb194','SRX3491092','413593','BC13-Mtb194_2.fastq.gz','SRP119652','PRJNA413593','SRR6398146','8215398','SRS2774972','SAMN08215398']	2013	2017-12-22T03:57:00.000Z		49.15 N 123.7 W	CAN	North America	British Columbia		Homo sapiens	3	human					S		S						S	S							607	607749000	282047097	PRJNA413593	CRyPTIC_WHO2021_PMC7612554		99.71	1808791	51	lineage4.7	Sensitive	['Walker_2022','diff','input','Napier_2020','tbprofiler','tree']	tuberculosis: human-adapted	L4	Mycobacterium tuberculosis
SAMEA7157090	['ERR5865081','ERR5865082']	WGS		['ERX5510876','ERX5510877']	Illumina HiSeq 2500	PAIRED		GENOMIC	ILLUMINA	ERS4917552		['ERX5510877','ERX5510876','ena-EXPERIMENT-Swiss Tropical and Public Health Institute-03-05-2021-19:33:15:159-1545','ena-EXPERIMENT-Swiss Tropical and Public Health Institute-03-05-2021-19:33:15:159-1546','ERR5865082','G02928','ena-RUN-Swiss Tropical and Public Health Institute-03-05-2021-19:33:15:159-1546','PRJEB39561','ena-RUN-Swiss Tropical and Public Health Institute-03-05-2021-19:33:15:159-1545','SRS8942940','19059650','674180','ERP123095','SAMEA7157090','ERR5865081','ena-STUDY-Swiss Tropical and Public Health Institute-27-07-2020-11:23:30:592-1894','ERS4917552']					GEO	Asia																										1008	1009139278	580284175	PRJEB39561			99.64	3518295	79	lineage4.8	MDR-TB	['input','R-MDR_GEO','tree','tbprofiler','diff']	tuberculosis: unclassified		Mycobacterium tuberculosis
SAMEA6875212	ERR4195786	WGS	Instituto_de_Biomedicina_de_Valencia	ERX4156438	Illumina MiSeq	PAIRED	RANDOM	GENOMIC	ILLUMINA	ERS4602773	ERP122165	['ERP122165','ERR4195786','mtb_valencia_isolates','ERX4156438','ERS4602773','SAMEA6875212','846033','PRJEB38719','G1638','28874411']	2016	2022-06-11T04:52:00.000Z			ESP	Europe	Valencia					S					S															434	434138646	274289640	PRJEB38719		No	99.68	1587447	66	lineage4.3.4.1	Sensitive	['diff','Cancino-Muñoz_2022','tree','input','tbprofiler','TGU']	tuberculosis: human-adapted	L4.3.4.1	Mycobacterium tuberculosis
SAMN41191418	SRR28888073	WGS	ENGELHARDT INSTITUTE OF MOLECULAR BIOLOGY RAS	SRX24446735	Illumina MiSeq	PAIRED	RANDOM	GENOMIC	ILLUMINA	SRS21200833	SRP339780	['SRP339780','bp0','PRJNA768108','Iq.108','41191418','768108','SRX24446735','pQ111_S1_L001_R1_001.fastq.gz','SAMN41191418','SRR28888073','SRS21200833']	2019	2024-05-03T17:27:00.000Z		55.751244 N 37.618423 E	RUS	Europe	Moscow	sputum	Homo sapiens	3	human																					1481	1481060919	530144402	PRJNA768108			99.57	1882295	63	lineage2.2.1	XDR-TB	['tbprofiler','input','tree','diff']	tuberculosis: unclassified		Mycobacterium tuberculosis
SAMEA113537293	ERR11465080	WGS	FZB	ERX10871237	NextSeq 500	PAIRED		GENOMIC	ILLUMINA	ERS15533714	ERP147571	['BTB-1139','979605','d05d2f15-c027-4055-b906-d9d6d110849e','ERX10871237','ena-RUN-TAB-22-05-2023-12:53:15:990-5599','ena-EXPERIMENT-TAB-22-05-2023-12:53:15:990-5598','35505670','SAMEA113537293','ERS15533714','ERR11465080','PRJEB62480','ERP147571']		2023-09-16T09:12:00.000Z			BWA	Africa																										616	616918698	286296574	PRJEB62480			99.21	1454071	47	lineage1.1.2	Sensitive	['tbprofiler','Kopanyo','tree','diff','input']	tuberculosis: unclassified		Mycobacterium tuberculosis
SAMN14929094	SRR11839007	WGS	AGRICULTURE VICTORIA	SRX8389456	Illumina MiSeq	PAIRED	PCR	GENOMIC	ILLUMINA	SRS6702867	SRP263341	['SAMN14929094','SRX8389456','SRP263341','SRR11839007','C5LDY-MAP-320','PRJNA632696','SRS6702867','MAP-320','14929094','632696','C5LDY_MAP-320_S14_L001_R1_001.fastq.gz']	2005	2021-04-16T06:12:00.000Z			AUS	Oceania		feces																								621	621391646	339664661	PRJNA632696									NTM: avium complex		Mycobacterium avium subsp. paratuberculosis
SAMEA1556672	ERR181950	WGS	SC	ERX158060	Illumina HiSeq 2000	PAIRED	RANDOM	GENOMIC	ILLUMINA	ERS142085	ERP001072	['ERX158060','Karonga_Prevention_Study__KPS____whole_genome_sequ','PRJEB2794','6001728-sc-2012-05-29T15:10:07Z-1429000','ERP001072','ERS142085','Karonga_Prevention_Study__KPS____whole_genome_sequencing_in_a_whole_population-sc-2011-12-13T10:33:26Z-2066','SAMEA1556672','SC_EXP_8233_7#85','SC_RUN_8233_7#85','1778968','ERR181950','204548']	2001	2012-10-23T12:12:00.000Z			MWI	Africa	Karonga	sputum	Homo sapiens	3	human							S						S								358	358243000	171336626	PRJEB2794	Coll_2018		99.8	1841130	42	lineage4.3.4.2.1	Sensitive	['Coll_2018','input','Napier_2020','diff','Menardo_2021','Karonga_Prevention_Study','tbprofiler','tree','Menardo_2018']	tuberculosis: human-adapted	L4.3.4.2.1	Mycobacterium tuberculosis
SAMEA7553231	ERR4819865	WGS	PUBLIC HEALTH ENGLAND	ERX4689707	Illumina HiSeq 2500	PAIRED	RANDOM	GENOMIC	ILLUMINA	ERS5309877	ERP124941	['22472622','ERS5309877','experiment.22686','project.PHE-TB','run.22686','sample.22686','ERP124941','SAMEA7553231','773303','PRJEB41201','ERX4689707','ERR4819865']		2021-11-10T22:21:00.000Z			GBR	Europe																										369	369625184	168165314	PRJEB41201			99.59	1842162	42	lineage4.8	Sensitive	['tree','CRyPTIC_PHE','tbprofiler','diff','input']	tuberculosis: unclassified		Mycobacterium tuberculosis
SAMN18793733	SRR14270036	WGS	NATIONAL INSTITUTE FOR COMMUNICABLE DISEASE CONTROL AND PREVENTION, CHINESE CENTER FOR DISEASE CONTR	SRX10631603	Illumina HiSeq 2000	SINGLE	RANDOM PCR	GENOMIC	ILLUMINA	SRS8727862	SRP315261	['bp0','SRP315261','SRR14270036','SRX10631603','722811','SAMN18793733','ICDC_NM11322','NM11322','PRJNA722811','SRS8727862','18793733','NM11322.tar.gz']	2011	2021-04-19T04:22:00.000Z			CHN	Asia		sputum	Homo sapiens	3	human																					0	864854	679700	PRJNA722811									tuberculosis: unclassified		Mycobacterium tuberculosis
SAMN36834933	SRR25515375	WGS	SHANDONG PROVINCIAL HOSPITAL	SRX21245874	Illumina HiSeq 4000	PAIRED	RANDOM	GENOMIC	ILLUMINA	SRS18500155	SRP453313	['36834933','PRJNA1002108','SRS18500155','1002108','bp0','SAMN36834933','SRX21245874','T2280.IS300_Clean.1.fastq.gz','T2280','SRR25515375','SRP453313']	2018	2023-08-04T04:41:00.000Z		36.40 N 117.00 E	CHN	Asia	Shandong	As reported: phlegm	Homo sapiens	3	human																					1096	1096255500	492489638	PRJNA1002108			99.61	1803277	63	lineage2.2.1	Sensitive	['tree','diff','tbprofiler','input']	tuberculosis: human-adapted	L4	Mycobacterium tuberculosis	H37Rv
SAMEA1119004	ERR2513823	WGS	PHE	ERX2533033	Illumina MiSeq	PAIRED	RANDOM	GENOMIC	ILLUMINA	ERS2398413	ERP107961	['ERX2533033','project.First_10k_genomes_study_set_4','SAMEA1119004','ERR2513823','PRJEB25991','experiment.5683','ERP107961','sample.5683','run.5683','ERS2398413','10122950','493034']		2021-10-23T16:08:00.000Z			GBR	Europe	England									S		S					S	S								181	181030638	106260836	PRJEB25991	Walker_2022		99.51	1046845	34	lineage4.1.2.1	Sensitive	['Napier_2020','tbprofiler','Walker_2022','input','tree','diff','CRyPTIC_PHE']	tuberculosis: human-adapted	L4.1.2.1	Mycobacterium tuberculosis
SAMN07659765	SRR6044825	WGS	MODMEDMICOXFORD	SRX3192021	Illumina MiSeq	PAIRED	RANDOM	GENOMIC	ILLUMINA	SRS2520861	SRP117784	['MMMOSRA:54f635c7-c94c-4f03-ae7f-753a86ca9750','SRP117784','401515','SRX3192021','SAMN07659765','SRS2520861','PRJNA401515','7659765','MMMOSAM:54f635c7-c94c-4f03-ae7f-753a86ca9750','SRR6044825']	2016	2017-10-27T16:13:00.000Z			GBR	Europe	Oxford		Homo sapiens	3	human																					247	247242535	150227182	PRJNA401515									NTM: avium complex		Mycobacterium intracellulare subsp. chimaera
SAMEA115740801	ERR13266135	WGS	UNIVERSITY OF OXFORD, NUFFIELD DEPARTMENT OF MEDIC	ERX12636561	NextSeq 500	PAIRED	RANDOM PCR	GENOMIC	ILLUMINA	ERS20250544	ERP161058	['ERR13266135','41868740','SAMEA115740801','1124794','926cca3713ce','ERS20250544','ERP161058','PRJEB76547','webin-reads-926cca3713ce','ERX12636561','b28b5ff0-515d-42d2-bc0f-19e45ec26bb9']	2020	2024-08-07T22:01:00.000Z			IND	Asia																										608	608194800	278132482	PRJEB76547								CRyPTIC_2024	tuberculosis: unclassified		Mycobacterium tuberculosis
SAMN20525321	SRR15368838	WGS	SCHOOL OF PUBLIC HEALTH, FUDAN UNIVERSITY	SRX11671376	Illumina HiSeq 2000	PAIRED	PCR	GENOMIC	ILLUMINA	SRS9703485	SRP330727	['SAMN20525321','SRS9703485','SRX11671376','D93_R1.fastq.gz','SRP330727','2013-West-006','PRJNA751240','bp0','20525321','D93','751240','SRR15368838']	2013	2021-08-08T10:44:00.000Z		30.39 N 120.05 E	CHN	Asia	Zheijiang	sputum	Homo sapiens	3	human																					1336	1336620600	529332748	PRJNA751240			99.31	1848726	62	lineage2.2.1.1	RR-TB	['input','tbprofiler','diff','timelapse_Zhejiang_CHN','tree']	tuberculosis: unclassified		Mycobacterium tuberculosis
SAMN39286707	SRR27450084	WGS	MDUPHL	SRX23121853	NextSeq 550	PAIRED	RANDOM	GENOMIC	ILLUMINA	SRS20075405	SRP399923	['SRR27450084','SAMN39286707','SRX23121853','39286707','SRP399923','SRS20075405','AUSMDU00030698_S253_R1_001.fastq.gz','PRJNA857537','857537','AUSMDU00030698']	2019	2024-01-07T18:35:00.000Z			AUS	Oceania	Victoria		Homo sapiens	3	human																					768	768819759	323403867	PRJNA857537			99.81	1729725	60	lineage4.3.4.2.1	Sensitive	['tree','diff','input','tbprofiler']	tuberculosis: unclassified		Mycobacterium tuberculosis
SAMN09284133	SRR7240478	WGS	USDA-NVSL-DBL	SRX4146254	Illumina MiSeq	PAIRED	RANDOM PCR	GENOMIC	ILLUMINA	SRS3359871	SRP053287	['SRS3359871','PRJNA251692','SRR7240478','251692','SRX4146254','SRP053287','07-3041_S47_L001_R2_001.fastq.gz','SAMN09284133','07-3041','9284133']		2018-05-31T08:43:00.000Z						As reported: Fed	Bos taurus	2	domestic cattle																					309	309831998	195086969	PRJNA251692			99.48	911326	50	La1.8.1	Other	['input','tbprofiler','tree','diff']	tuberculosis: animal-adapted	La1	Mycobacterium bovis
SAMEA4846742	ERR3468703	WGS	WELLCOME SANGER INSTITUTE	ERX3490366	Illumina HiSeq X Ten	PAIRED	RANDOM	GENOMIC	ILLUMINA	ERS2666597	ERP021867	['ERX3490366','12515300','Exploring_the_richness_of_Mycobacterium_bovis_strain_diversity-sc-4667','480613','ERS2666597','PRJEB19799','4f5a2eea-7498-11e8-bf99-3c4a9275d6c8','SC_EXP_26415_2#285','SC_RUN_26415_2#285','SAMEA4846742','ERR3468703','ERP021867']		2019-08-07T16:17:00.000Z			GBR	Europe																										378	378949298	98674922	PRJEB19799			92.87	1580252	50	La1.8.1	Other	['tree','tbprofiler','bovis_GBR','input','diff']	tuberculosis: animal-adapted	La1	Mycobacterium bovis
SAMN20512378	SRR15316082	WGS	SCHOOL OF PUBLIC HEALTH, FUDAN UNIVERSITY	SRX11620930	Illumina HiSeq 2000	PAIRED	PCR	GENOMIC	ILLUMINA	SRS9656191	SRP330727	['SRS9656191','20512378','SAMN20512378','PRJNA751240','751240','1998-Middle-021','SRR15316082','SRX11620930','B68','bp0','SRP330727','B68_R1.fastq.gz']	1998	2021-08-01T01:19:00.000Z		30.21 N 120.20 E	CHN	Asia	Zheijiang	sputum	Homo sapiens	3	human																					1402	1402772400	510830868	PRJNA751240			99.54	1819697	62	lineage2.2.1	Sensitive	['timelapse_Zhejiang_CHN','tbprofiler','input','diff','tree']	tuberculosis: unclassified		Mycobacterium tuberculosis
SAMEA1317641	ERR108143	WGS	SC	ERX085577	Illumina HiSeq 2000	PAIRED	RANDOM	GENOMIC	ILLUMINA	ERS075360	ERP001037	['SC_RUN_7414_6#19','SAMEA1317641','ERX085577','859794','ERP001037','204473','Relapse_and_Reinfection_in_Tuberculosis-sc-2011-11-29T12:38:29Z-2045','SC_EXP_7414_6#19','ERS075360','300191-sc-2011-11-29T12:46:43Z-1312552','PRJEB2777','ERR108143']		2014-09-20T12:34:00.000Z			ZAF	Africa	Cape Town	sputum	Homo sapiens	3	human																					416	416365400	241653188	PRJEB2777			99.5	1894195	43	lineage2.2.1.1	Sensitive	['tbprofiler','diff','input','tree','Napier_2020']	tuberculosis: human-adapted	L2.2.1.1	Mycobacterium tuberculosis
SAMN33010953	SRR23310982	WGS	UNIVERSITY OF CALIFORNIA, SAN DIEGO	SRX19253553	NextSeq 500	PAIRED	RANDOM	GENOMIC	ILLUMINA	SRS16656298	SRP420557	['bp0','BP2-4038','930488','SRS16656298','33010953','SRX19253553','SAMN33010953','PRJNA930488','SRP420557','SRR23310982','TB-BP2-4038_S237_R1_001.fastq.gz']	2018	2023-02-01T21:08:00.000Z		47.00 N 28.83 E	MDA	Europe	Chisinau	sputum	Homo sapiens	3	human																					444	444604400	194401308	PRJNA930488			54.76	793732	27	lineage2.2.1	MDR-TB	['tbprofiler','diff','input','tree']	tuberculosis: unclassified		Mycobacterium tuberculosis
SAMEA104061149	ERR1971860	WGS	UNIVERSITY OF OSLO	ERX2034746	Illumina MiSeq	PAIRED	size fractionation	GENOMIC	ILLUMINA	ERS1725042	ERP015549	['328379','ERS1725042','ena-EXPERIMENT-UNIVERSITY OF OSLO-10-05-2017-12:10:06:242-12','SAMEA104061149','GC_528','ena-STUDY-UNIVERSITY OF OSLO-10-05-2016-14:38:24:704-291','ERX2034746','ena-RUN-UNIVERSITY OF OSLO-10-05-2017-12:10:06:242-12','6960158','ERP015549','PRJEB13960','ERR1971860']	2012	2017-05-27T07:43:00.000Z			ETH	Africa		sputum	Homo sapiens	3	human																					983	983105732	503760752	PRJEB13960			99.33	1776561	113	lineage7	Sensitive	['lineage7_ETH','Napier_2020','tbprofiler','diff','input','tree']	tuberculosis: human-adapted	L7	Mycobacterium tuberculosis
SAMN27519756	SRR18714953	WGS	NIH / NIAID	SRX14815580	NextSeq 500	PAIRED	RANDOM	GENOMIC	ILLUMINA	SRS12572117	SRP369525	['825524','SRX14815580','SAMN27519756','bp0','SRS12572117','18465','UKR-323_lib40759_nextseq_n0314_151bp.filtered_2nd.1.fastq.gz','27519756','SRP369525','SRR18714953','PRJNA825524']	2020	2022-04-11T14:30:00.000Z		46.9750 N 31.9946 E	UKR	Europe	Mykolaiv	sputum	Homo sapiens	3	human																					609	609665436	273500202	PRJNA825524			99.41	1487422	49	lineage4.2.1	Sensitive	['tbprofiler','TB_Portals','diff','input','tree']	tuberculosis: unclassified		Mycobacterium tuberculosis
SAMN27761482	SRR18910161	WGS	WADSWORTH CENTER	SRX14988132	Illumina MiSeq	PAIRED	RANDOM	GENOMIC	ILLUMINA	SRS12737462	SRP276100	['PRJNA650381','SAMN27761482','27761482','bp0','IDR1900034830-01-01','SRS12737462','IDR1900034830-01-01_R1.fastq.gz','A7','SRX14988132','SRR18910161','SRP276100','650381']	2019	2022-04-25T10:12:00.000Z		40.7481119 N 73.98438414 W	USA	North America	New York	As reported: body fluid	Homo sapiens	3	human																					159	159459727	92495557	PRJNA650381			99.09	714524	27	lineage3	Sensitive	['input','diff','tbprofiler','tree']	tuberculosis: unclassified		Mycobacterium tuberculosis
SAMN31674387	SRR22249921	WGS	INSTITUTE OF CLINICAL PATHOLOGY AND MEDICAL RESEARCH	SRX18226439	NextSeq 500	PAIRED	RANDOM	GENOMIC	ILLUMINA	SRS15722787	SRP407089	['SRP407089','899911','21-002-0432_1.fastq.gz','bp0','21-002-0432','SRS15722787','SAMN31674387','PRJNA899911','SRX18226439','31674387','SRR22249921']	2021	2022-11-09T19:20:00.000Z			AUS	Oceania	NSW		Homo sapiens	3	human																					1154	1154957019	447900738	PRJNA899911			98.94	1932175	66	lineage2.2.2	HR-TB	['tree','tbprofiler','input','diff']	tuberculosis: unclassified		Mycobacterium tuberculosis
SAMEA6064336	ERR3610839	WGA	MEDGENOME LABS LTD	ERX3606346	HiSeq X Ten	PAIRED		GENOMIC	ILLUMINA	ERS3865458	ERP117465	['ena-STUDY-MedGenome Labs Ltd-24-09-2019-07:40:59:118-182','614203','ena-RUN-MedGenome Labs Ltd-23-10-2019-09:02:09:539-2','ERS3865458','PRJEB34541','ena-EXPERIMENT-MedGenome Labs Ltd-23-10-2019-09:02:09:539-2','MHSP1','ERP117465','ERX3606346','14364721','SAMEA6064336','ERR3610839']	2018	2020-12-22T12:18:00.000Z			IND	Asia	Mumbai	sputum	Homo sapiens	3	human																					3081	3081199800	1281419734	PRJEB34541			88.08	884155	29	lineage2.2.1	Pre-XDR-TB	['tree','diff','input','tbprofiler']	tuberculosis: human-adapted	L4	Mycobacterium tuberculosis	H37Rv
SAMN07344503	SRR5818450	WGS	SAN RAFFAELE	SRX2996601	Illumina HiSeq 2500	PAIRED	RANDOM	GENOMIC	ILLUMINA	SRS2347820	SRP111622	['SRS2347820','462_S42_L001_R2_001.fastq.gz','SRX2996601','bp0','SRP111622','SAMN07344503','PRJNA393923','462_WGS','393923','462','SRR5818450','7344503']		2017-07-12T04:02:00.000Z			DJI	Africa		sputum	Homo sapiens	3	human																					69	69202962	25299581	PRJNA393923			99.72	238626	0		Sensitive	['tbprofiler','input']	tuberculosis: unclassified		Mycobacterium tuberculosis
SAMEA7555973	ERR4822551	WGS	IML GAUTING	ERX4692541	NextSeq 500	PAIRED	RANDOM	GENOMIC	ILLUMINA	ERS5312615	ERP124948	['ERR4822551','project.Cryptic_3rd','SAMEA7555973','773305','sample.26330','ERX4692541','ERP124948','ERS5312615','experiment.26330','run.26330','PRJEB41208','22475327']		2021-11-11T03:18:00.000Z			UKR	Europe						S				S	I	R	S	S				R		S	S	S	S	S	R	802	802391579	345214361	PRJEB41208	['Walker_2022','CRyPTIC_reuse_table']		99.52	1663013	53	lineage2.2.1	MDR-TB	['tree','tbprofiler','input','CRyPTIC_reuse_table','Walker_2022','diff','CRyPTIC_Gauting']	tuberculosis: unclassified		Mycobacterium tuberculosis
SAMEA3281405	ERR776671	WGS	NORWEGIAN INSTITUTE OF PUBLIC HEALTH	ERX719550	Illumina HiSeq 2000	PAIRED	RANDOM	GENOMIC	ILLUMINA	ERS668934	ERP009710	['ena-EXPERIMENT-NORWEGIAN INSTITUTE OF PUBLIC HEALTH-05-03-2015-13:16:19:032-6','ERP009710','ena-STUDY-NORWEGIAN INSTITUTE OF PUBLIC HEALTH-02-03-2015-14:01:10:499-103','ERX719550','Ra47','ena-RUN-NORWEGIAN INSTITUTE OF PUBLIC HEALTH-05-03-2015-13:16:19:032-6','PRJEB8689','SAMEA3281405','282873','3580587','ERR776671','ERS668934']	2009	2015-05-02T11:17:00.000Z			ARG	South America		sputum	Homo sapiens	3	human																					1393	1393880598	888669997	PRJEB8689			99.68	1518005	33	lineage4.3.2	MDR-TB	['input','tree','standford','diff','tbprofiler']	tuberculosis: unclassified		Mycobacterium tuberculosis
SAMEA2342378	ERR502346	WGS	SC	ERX467703	Illumina HiSeq 2000	PAIRED	RANDOM	GENOMIC	ILLUMINA	ERS400063	ERP003508	['M07012645-sc-1657870','ERS400063','ERX467703','SC_RUN_12274_8#12','ERP003508','SC_EXP_12274_8#12','PRJEB4239','ERR502346','SAMEA2342378','Isoniazid_resistant_TB_outbreak_investigation-sc-2013-07-02T11:32:57Z-2688','230309','2776758']		2014-06-10T21:16:00.000Z																														332	332575800	130261912	PRJEB4239			99.82	2976610	69	lineage4.6.2.2	HR-TB	['tree','input','Menardo_2021','tbprofiler','diff']	tuberculosis: human-adapted	L4	Mycobacterium tuberculosis
SAMEA12854165	ERR11245183	WGS	SWISS TROPICAL AND PUBLIC HEALTH INSTITUTE	ERX10653387	Illumina NovaSeq 6000	SINGLE	RANDOM	GENOMIC	ILLUMINA	ERS10461054	ERP135175	['ERR11245183','ena-EXPERIMENT-TAB-17-04-2023-19:57:14:517-6463','ERP135175','8cc6b8bd-130a-4c76-a0b2-3197bafe5cc6','ERS10461054','930268','SAMEA12854165','PRJEB50582','ena-RUN-TAB-17-04-2023-19:57:14:517-6464','ERX10653387','G43887','34307733']	2015	2023-07-27T11:25:00.000Z			GEO	Asia		sputum																								425	425823474	142235723	PRJEB50582									tuberculosis: unclassified		Mycobacterium tuberculosis
SAMEA115748614	ERR13289466	WGS	UNIVERSITY OF OXFORD, NUFFIELD DEPARTMENT OF MEDIC	ERX12659892	NextSeq 500	PAIRED	RANDOM PCR	GENOMIC	ILLUMINA	ERS20264901	ERP161058	['ERX12659892','PRJEB76547','ERR13289466','1891c54f13c0','ERS20264901','1124794','webin-reads-1891c54f13c0','ERP161058','b28b5ff0-515d-42d2-bc0f-19e45ec26bb9','41891387','SAMEA115748614']	2018	2024-08-23T07:48:00.000Z			DEU	Europe																										308	308115425	140127603	PRJEB76547								CRyPTIC_2024	tuberculosis: unclassified		Mycobacterium tuberculosis
SAMEA7551898	ERR4818534	WGS	PUBLIC HEALTH ENGLAND	ERX4688376	Illumina HiSeq 2500	PAIRED	RANDOM	GENOMIC	ILLUMINA	ERS5308546	ERP124941	['ERS5308546','experiment.21354','22471291','sample.21354','ERR4818534','run.21354','ERX4688376','project.PHE-TB','PRJEB41201','773303','ERP124941','SAMEA7551898']		2021-11-10T20:13:00.000Z			GBR	Europe										S		S						S								728	728269054	338891951	PRJEB41201	Walker_2022		99.48	1823145	40	lineage3.1.2	Sensitive	['tree','tbprofiler','Walker_2022','CRyPTIC_PHE','input','diff']	tuberculosis: unclassified		Mycobacterium tuberculosis
SAMN02231189	['SRR998845','SRR998846','SRR1049975','SRR998848','SRR998847']	WGS		['SRX357043','SRX392074','SRX357041','SRX357042']	Illumina HiSeq 2000	PAIRED	RANDOM	GENOMIC	ILLUMINA	SRS485098		['SRR998846','PRJNA211722','MAL020208','H79A7ADXX131107.1.Illumina_P5-Jofel_P7-Libil.bam','SRS485098','H75M2ADXX130904.1.Illumina_P5-Jofel_P7-Libil.bam','211722','SRP030113','SRX357042','2231189','SAMN02231189','C2DTNACXX130905.5.tagged_190.bam','H75M2ADXX130904.2.Illumina_P5-Jofel_P7-Libil.bam','SRR998848','SRR1049975','SRX357043','2253311.WR37049.Solexa-175663.C2DTNACXX130905.P','2253311.WR37049.Solexa-175663.D2FUTACXX130901.P','SRX392074','SRR998845','SRX357041','2253311.WR37048.Solexa-174541.H79A7ADXX131107.P','D2FUTACXX130901.8.tagged_190.bam','SRR998847','PRJNA211726','2253311.WR37048.Solexa-174541.H75M2ADXX130904.P']					MLI	Africa	Point G Hospital	As reported: bodily fluid	Homo sapiens	3	human																					1853	1856531096	785551003	PRJNA211722			99.34	8290674	188	lineage4.1.3	MDR-TB	['input','tree','Menardo_2018','tbprofiler','diff','Menardo_2021']	tuberculosis: human-adapted	L4	Mycobacterium tuberculosis
SAMN05900958	SRR4417835	WGS	MODMEDMICOXFORD	SRX2240271	Illumina MiSeq	PAIRED	RANDOM	GENOMIC	ILLUMINA	SRS1741960	SRP082998	['SRR4417835','SRS1741960','SRP082998','MMMOSRA:d7fc215e-15d3-4a7f-a523-c4776a0b01e2','SAMN05900958','PRJNA324238','MMMOSAM:d7fc215e-15d3-4a7f-a523-c4776a0b01e2','SRX2240271','5900958','324238']		2016-10-12T13:26:00.000Z						As reported: Environment																								540	540207634	287300163	PRJNA324238									unclassified mycobacteria		Mycobacterium sp.
SAMEA9976132	ERR6865436	WGS	IMPERIAL COLLEGE LONDON	ERX6488864	Illumina HiSeq 2000	PAIRED	RANDOM	GENOMIC	ILLUMINA	ERS7654412	ERP123401	['ERR6865436','ena-STUDY-IMPERIAL COLLEGE LONDON-12-08-2020-14:44:57:582-2394','CA0083609_raw_wgs_R1R2','SAMEA9976132','ERX6488864','PRJEB39837','22010934','ERP123401','ERS7654412','CA0083609','CA0083609_raw_wgs','666870']	2009	2021-10-15T12:59:00.000Z			PER	South America	Lima		Homo sapiens	3	human																					355	355173140	150000515	PRJEB39837			99.57	1584332	54	lineage4.1.2	RR-TB	['diff','input','tree','tbprofiler','standford']	tuberculosis: unclassified		Mycobacterium tuberculosis
SAMEA7552031	ERR4818667	WGS	PUBLIC HEALTH ENGLAND	ERX4688509	Illumina MiSeq	PAIRED	RANDOM	GENOMIC	ILLUMINA	ERS5308679	ERP124941	['sample.21487','project.PHE-TB','SAMEA7552031','ERR4818667','PRJEB41201','run.21487','ERS5308679','ERP124941','experiment.21487','ERX4688509','773303','22471424']		2021-11-10T20:10:00.000Z			GBR	Europe										S		S					S	S								293	293914976	200317493	PRJEB41201	Walker_2022		99.56	1317426	45	lineage2.2.1	Sensitive	['tree','CRyPTIC_PHE','tbprofiler','diff','input','Walker_2022']	tuberculosis: unclassified		Mycobacterium tuberculosis
SAMN08629559	SRR6797784	WGS	SAN RAFFAELE	SRX3756509	Illumina HiSeq 2500	PAIRED	RANDOM	GENOMIC	ILLUMINA	SRS3012204	SRP128089	['SRX3756509','bp0','8629559','140959_210916_BGD_210916.gatk.bam','428596','140959','SAMN08629559','SRP128089','SRR6797784','PRJNA428596','SRS3012204','140959_WGS']		2018-03-02T06:36:00.000Z							Homo sapiens	3	human																					141	141636700	57202216	PRJNA428596								['input','Menardo_2021']	tuberculosis: human-adapted	L1.2.2	Mycobacterium tuberculosis
SAMEA104685025	ERR2503481	WGS	NATIONAL INSTITUTE FOR HEALTH AND WELFARE	ERX2522724	Illumina MiSeq	PAIRED	PCR	GENOMIC	ILLUMINA	ERS2286408	ERP107468	['461533','9070153','ERP107468','ERR2503481','ena-RUN-NATIONAL INSTITUTE FOR HEALTH AND WELFARE-06-04-2018-13:41:54:037-124','ERX2522724','ena-EXPERIMENT-NATIONAL INSTITUTE FOR HEALTH AND WELFARE-06-04-2018-13:41:54:037-124','ena-STUDY-NATIONAL INSTITUTE FOR HEALTH AND WELFARE-13-03-2018-12:26:09:250-42','F210','ERS2286408','SAMEA104685025','PRJEB25543']	2014	2018-05-04T21:47:00.000Z			FIN	Europe																										116	116704707	69884904	PRJEB25543			99.71	647559	22	lineage4.8	Sensitive	['diff','input','tree','tbprofiler','WGS_2014_FIN','Napier_2020']	tuberculosis: human-adapted	L4.8	Mycobacterium tuberculosis
SAMEA7545635	ERR4812131	WGS	UNIVERSIDAD PERUANA CAYETANO HEREDIA	ERX4682121	Illumina NovaSeq 6000	PAIRED	RANDOM	GENOMIC	ILLUMINA	ERS5302291	ERP124939	['22465024','sample.25668','ERP124939','PRJEB41199','ERS5302291','experiment.25668','run.25668','ERR4812131','SAMEA7545635','project.Peru_Wellcome','773301','ERX4682121']	2019	2021-11-10T07:11:00.000Z			PER	South America						S				S	S	S	S	S				S		S	S	S	S	S	S	697	697868848	240347784	PRJEB41199	['CRyPTIC_reuse_table','Walker_2022']		99.58	1822432	67	lineage4.1.2.1	Sensitive	['Walker_2022','CRyPTIC_UPCH','tbprofiler','CRyPTIC_reuse_table','diff','standford','tree','input']	tuberculosis: unclassified		Mycobacterium tuberculosis
SAMN40031582	SRR28046247	WGS	CHRISTIAN MEDICAL COLLAGE, VELLORE	SRX23697614	Illumina NovaSeq 6000	PAIRED	RANDOM	GENOMIC	ILLUMINA	SRS20527540	SRP226525	['SRS20527540','SAMN40031582','2301010290','575883','SRX23697614','40031582','SRP226525','SRR28046247','PRJNA575883','2301010290_R1.fastq.gz']	2022	2024-02-22T07:28:00.000Z		21.7679 N 78.8718 E	IND	Asia	Madhya Pradesh - Bhairopur		Homo sapiens	3	human																					1802	1802375562	769302127	PRJNA575883			98.35	1694528	47	lineage3	Sensitive	['tree','input','tbprofiler','diff']	tuberculosis: unclassified		Mycobacterium tuberculosis
SAMN16521753	SRR12882495	WGS	SWISSTPH	SRX9348315	Illumina HiSeq 2000	PAIRED		GENOMIC	ILLUMINA	SRS7571301	SRP288262	['SRS7571301','SRR12882495','bp0','BSSE_QGF_54228_C9FB9ANXX_3_G08257_CGTACTAG_CCTAGAGT_S186_L003_R1_001_MM_1.fastq.gz','BSSE-QGF-54228','PRJNA670836','SRX9348315','SAMN16521753','670836','G08257','SRP288262','16521753']	2006	2020-10-23T06:33:00.000Z			GMB	Africa		sputum	Homo sapiens	3	human																					358	358392348	177621787	PRJNA670836			99.1	1618134	41	lineage3	Sensitive	['diff','tbprofiler','input','tree']	tuberculosis: unclassified		Mycobacterium tuberculosis
SAMEA5875854	ERR4769525	WGS	WELLCOME SANGER INSTITUTE	ERX4639375	HiSeq X Ten	PAIRED	RANDOM	GENOMIC	ILLUMINA	ERS3664323	ERP114840	['674092','ERP114840','ERS3664323','Epidemiology_of_Mycobacterium_bovis_in_Ethiopia-sc-5794','55d4fe74-c28c-11e9-82fd-68b59976a384','16592998','ERR4769525','ERX4639375','SC_EXP_31663_6#265','PRJEB32192','SC_RUN_31663_6#265','SAMEA5875854']		2020-11-05T22:15:00.000Z																														361	361915894	147258013	PRJEB32192								input	tuberculosis: animal-adapted	La1	Mycobacterium bovis
SAMEA7527528	ERR4798942	WGS	FOUNDATION FOR MEDICAL RESEARCH INDIA	ERX4668359	NextSeq 500	PAIRED	RANDOM	GENOMIC	ILLUMINA	ERS5283999	ERP124850	['sample.27407','773292','ERX4668359','22461073','experiment.27407','ERS5283999','ERP124850','project.Mumbai','SAMEA7527528','run.27407','ERR4798942','PRJEB41116']		2021-11-10T01:41:00.000Z			IND	Asia	Mumbai					S	S				R		S	R							S		R	S		468	468303600	193905409	PRJEB41116	Walker_2022		99.52	1657335	55	lineage3.1.2	XDR-TB	['diff','Walker_2022','CRyPTIC_IND','input','tbprofiler','tree']	tuberculosis: unclassified		Mycobacterium tuberculosis
SAMN12347397	SRR9738484	WGS	NATIONAL INSTITUTES OF HEALTH	SRX6495351	Illumina MiSeq	PAIRED	RANDOM	GENOMIC	ILLUMINA	SRS5143933	SRP155250	['5548','PRJNA482865','TBPO-83_lib21392_nextseq_nx0029_151bp_R1.fastq.gz','482865','SRP155250','bp0','SRR9738484','SAMN12347397','12347397','SRX6495351','SRS5143933']	2018	2019-07-23T19:02:00.000Z		44.4268 N 26.1025 E	ROU	Europe	Bucharest	sputum	Homo sapiens	3	human																					445	445110339	200637386	PRJNA482865			99.43	1406606	43	lineage4.8	MDR-TB	['tbprofiler','diff','tree','input','Menardo_2021']	tuberculosis: human-adapted	L4	Mycobacterium tuberculosis
SAMEA115749345	ERR13290196	WGS	UNIVERSITY OF OXFORD, NUFFIELD DEPARTMENT OF MEDIC	ERX12660682	Illumina MiSeq	PAIRED	RANDOM PCR	GENOMIC	ILLUMINA	ERS20265632	ERP161058	['ERP161058','b28b5ff0-515d-42d2-bc0f-19e45ec26bb9','ERS20265632','1124794','ERX12660682','webin-reads-203e37666877','203e37666877','SAMEA115749345','ERR13290196','PRJEB76547','41908512']	2017	2024-08-10T14:08:00.000Z			GBR	Europe																										559	559190925	363403507	PRJEB76547								CRyPTIC_2024	tuberculosis: unclassified		Mycobacterium tuberculosis
SAMN18357211	SRR14049339	WGS	USDA-NVSL-DBPL	SRX10425236	Illumina MiSeq	PAIRED	RANDOM	GENOMIC	ILLUMINA	SRS8547480	SRP256140	['625091','16-028758-AR34-3516','18357211','PRJNA625091','bp0','SRS8547480','SRP256140','SRR14049339','SAMN18357211','16-028758-AR34-3516_R1.fastq.gz','SRX10425236']		2021-03-23T17:05:00.000Z			ARG	South America			Bos taurus	2	domestic cattle																					241	241248253	153421913	PRJNA625091			99.5	724756	40	La1.8.1	Other	['input','tbprofiler','tree','diff']	tuberculosis: animal-adapted	La1	Mycobacterium bovis
SAMN41417099	SRR29051549	WGS	FIND, THE FOUNDATION FOR INNOVATIVE NEW DIAGNOSTICS	SRX24576178	Illumina HiSeq 2000	PAIRED	RANDOM	GENOMIC	ILLUMINA	SRS21316267	SRP507535	['PRJNA1109295','SRP507535','TB-IS-1051-142693R_S113_R1_001.fastq.gz','41417099','456AC9_A4C6C7A92913','SRX24576178','SRS21316267','SRR29051549','456AC9_A4C6C7A92913_142693','1109295','SAMN41417099']	2014	2024-05-16T10:01:00.000Z			BRA	South America			Homo sapiens	3	human																					364	364824154	163505346	PRJNA1109295								WHO_mutations_2023	tuberculosis: unclassified		Mycobacterium tuberculosis
SAMN30543657	SRR21277704	WGS	SCHOOL OF PUBLIC HEALTH, FUDAN UNIVERSITY	SRX17287084	Illumina HiSeq 2500	PAIRED	RANDOM	GENOMIC	ILLUMINA	SRS14851764	SRP394436	['J77_R1.fastq.gz','SAMN30543657','bp0','30543657','J77','874331','SRS14851764','SRR21277704','PRJNA874331','SRX17287084','SRP394436']	2016	2022-08-28T01:07:00.000Z			CHN	Asia	Eastern China		Homo sapiens	3	human																					1155	1155014700	461419322	PRJNA874331			99.52	1846721	63	lineage4.4.2	Sensitive	['diff','input','tbprofiler','tree']	tuberculosis: unclassified		Mycobacterium tuberculosis
SAMEA7423550	ERR4872072	WGS	FZB	ERX4741285	NextSeq 500	PAIRED		GENOMIC	ILLUMINA	ERS5181898	ERP124444	['ena-STUDY-FZB-13-10-2020-10:22:46:424-256','ERS5181898','12-4286','SAMEA7423550','ERP124444','ena-EXPERIMENT-FZB-25-11-2020-10:16:50:899-21','ERX4741285','685092','ERR4872072','ena-RUN-FZB-25-11-2020-10:16:50:899-21','17071817','PRJEB40777']		2020-12-19T12:16:00.000Z			CMR	Africa																										556	556429012	233301142	PRJEB40777								['input','R-MDR_CMR']	MTBC		Mycobacterium tuberculosis complex sp.
SAMN40273538	SRR28239522	WGS	NIH / NIAID	SRX23850799	NextSeq 2000	PAIRED	RANDOM	GENOMIC	ILLUMINA	SRS20670873	SRP493618	['40273538','SRX23850799','PRJNA1074779','65047','SRR28239522','1074779','SRS20670873','SAMN40273538','SRP493618','TBPO-6478_lib61635_nextseq_ny0117_151bp.filtered_2_bwa.1.fastq.gz']	2021	2024-03-06T10:15:00.000Z		41.7151 N 44.8271 E	GEO	Asia	Tbilisi	sputum	Homo sapiens	3	human																					305	305963305	104842150	PRJNA1074779			99.18	1314705	44	lineage4.2.1	Sensitive	['diff','tbprofiler','tree','input']	tuberculosis: unclassified		Mycobacterium tuberculosis
SAMN40273150	SRR28240213	WGS	NIH / NIAID	SRX23851104	NextSeq 2000	PAIRED	RANDOM	GENOMIC	ILLUMINA	SRS20671179	SRP493618	['PRJNA1074779','SRX23851104','40273150','TBPO-3509_lib53777_nextseq_ny0070_151bp.filtered_2_bwa.1.fastq.gz','1074779','SRS20671179','55374','SRP493618','SRR28240213','SAMN40273150']	2022	2024-03-06T10:27:00.000Z		41.7151 N 44.8271 E	GEO	Asia	Tbilisi	sputum	Homo sapiens	3	human																					381	381880736	134757510	PRJNA1074779			99.38	1661674	43	lineage4.3.3	MDR-TB	['tbprofiler','input','diff']	tuberculosis: unclassified		Mycobacterium tuberculosis
SAMD00603615	DRR473782	WGS	KIH	DRX458011	NextSeq 550	PAIRED	RANDOM	GENOMIC	ILLUMINA	DRS329674	DRP010549	['SAMD00603615','DRR473782','DRP010549','DRS329674','DRX458011','37484805','PRJDB15809','1019517']	2017	2023-09-20T20:17:00.000Z			JPN	Asia	Hyogo, Kobe		Homo sapiens	3	human																					347	347719913	169603588	PRJDB15809			99.36	1488440	51	lineage4.2.1	Sensitive	['input','diff','tbprofiler','tree']	tuberculosis: unclassified		Mycobacterium tuberculosis
SAMN40983296	SRR28706465	WGS	NIAID TB PORTALS PROGRAM	SRX24273790	NextSeq 2000	PAIRED	RANDOM	GENOMIC	ILLUMINA	SRS21039755	SRP502062	['55071','TBPO-5923_lib62498_nextseq_ny0123_151bp.filtered_2_bwa.1.fastq.gz','PRJNA1074793','40983296','1074793','SRP502062','SRX24273790','SRS21039755','SAMN40983296','SRR28706465']	2022	2024-04-16T14:22:00.000Z		48.0196 N 66.9237 E	KAZ	Asia		sputum	Homo sapiens	3	human																					818	818081262	276817495	PRJNA1074793			99.46	1566983	53	lineage4.5	Sensitive	['input','diff','tree','tbprofiler']	tuberculosis: unclassified		Mycobacterium tuberculosis
SAMN08913313	SRR6982019	WGS	SAN RAFFAELE	SRX3922412	Illumina MiSeq	PAIRED	RANDOM	GENOMIC	ILLUMINA	SRS3157031	SRP128089	['8913313','TRL0083443','bp0','SRP128089','428596','SRX3922412','TRL0083443_S9.gatk.bam','SRS3157031','PRJNA428596','TRL0083443_WGS','SAMN08913313','SRR6982019']		2018-04-12T16:34:00.000Z							Homo sapiens	3	human																					226	226843330	146554596	PRJNA428596								input	tuberculosis: unclassified		Mycobacterium tuberculosis
SAMEA2682706	ERR751363	WGS	SC	ERX695045	Illumina HiSeq 2000	PAIRED	RANDOM	GENOMIC	ILLUMINA	ERS518767	ERP004677	['ERX695045','SAMEA2682706','PP851_9_CA0085109-sc-1837897','SC_EXP_14722_6#14','3336487','247745','ERP004677','PRJEB5280','SC_RUN_14722_6#14','Mycobacterium_tuberculosis__HICF__sequencing-sc-2926','ERS518767','ERR751363']	2009	2016-01-09T04:54:00.000Z			PER	South America			Homo sapiens	3	human																					609	609457400	340274317	PRJEB5280			99.69	1552536	35	lineage4.3.3	MDR-TB	['tree','tbprofiler','diff','standford','Napier_2020','Nimmo_2024','input']	tuberculosis: human-adapted	L4.3.3	Mycobacterium tuberculosis
SAMEA6990837	ERR4276884	WGS	FZB	ERX4231511	NextSeq 500	PAIRED		GENOMIC	ILLUMINA	ERS4758932	ERP122226	['ERS4758932','ena-EXPERIMENT-FZB-19-06-2020-08:24:38:340-35','15769188','ena-STUDY-FZB-09-06-2020-11:38:59:040-283','656053','SAMEA6990837','ERX4231511','ena-RUN-FZB-19-06-2020-08:24:38:340-35','18030119','PRJEB38780','ERP122226','ERR4276884']		2020-08-15T06:56:00.000Z																														1320	1320877753	582143420	PRJEB38780			99.26	1638496	54	lineage2.2.1	MDR-TB	['input','tree','tbprofiler','diff']	MTBC		Mycobacterium tuberculosis complex sp.
SAMEA1397419	ERR2514934	WGS	PHE	ERX2534144	Illumina HiSeq 2500	PAIRED	RANDOM	GENOMIC	ILLUMINA	ERS2399524	ERP107961	['project.First_10k_genomes_study_set_4','493034','10124061','ERR2514934','sample.7121','ERS2399524','SAMEA1397419','run.7121','experiment.7121','ERX2534144','ERP107961','PRJEB25991']		2021-10-23T18:08:00.000Z			GBR	Europe	England									S		S					S	S								423	423631708	208951476	PRJEB25991	Walker_2022		99.51	1854141	63	lineage3	Sensitive	['CRyPTIC_PHE','Walker_2022','tbprofiler','tree','Napier_2020','Shuaib_2022','input','diff']	tuberculosis: unclassified		Mycobacterium tuberculosis
SAMEA2709654	ERR2515110	WGS	CTB/NICD	ERX2534324	Illumina MiSeq	PAIRED	RANDOM	GENOMIC	ILLUMINA	ERS2399715	ERP107968	['10124454','project.First_10k_genomes_study_set_5','ERP107968','experiment.7334','SAMEA2709654','PRJEB25997','run.7334','ERR2515110','ERX2534324','493035','ERS2399715','sample.7334']		2021-10-23T18:14:00.000Z			ZAF	Africa						S	S			S		S	S				S	S	S				S			328	328682126	226583712	PRJEB25997	Walker_2022		99.71	438980	24	lineage4.3.4.2.1	Sensitive	['diff','input','tbprofiler','Napier_2020','Walker_2022','CRyPTIC_CTB-NICD','tree']	tuberculosis: human-adapted	L4.3.4.2.1	Mycobacterium tuberculosis
SAMEA7528212	ERR4799627	WGS	FOUNDATION FOR MEDICAL RESEARCH INDIA	ERX4669042	NextSeq 500	PAIRED	RANDOM	GENOMIC	ILLUMINA	ERS5284682	ERP124850	['project.Mumbai','773292','ERX4669042','ERP124850','ERS5284682','sample.28092','run.28092','22461756','PRJEB41116','experiment.28092','SAMEA7528212','ERR4799627']		2021-11-10T02:06:00.000Z			IND	Asia	Mumbai					S	S				S	S	S	S				S			S		S	S		617	617461046	279551048	PRJEB41116	Walker_2022		99.47	1550787	52	lineage3	Sensitive	['diff','input','tree','tbprofiler','CRyPTIC_IND','Walker_2022']	tuberculosis: unclassified		Mycobacterium tuberculosis
SAMEA7552187	ERR4818822	WGS	PUBLIC HEALTH ENGLAND	ERX4688664	Illumina MiSeq	PAIRED	RANDOM	GENOMIC	ILLUMINA	ERS5308834	ERP124941	['SAMEA7552187','ERS5308834','PRJEB41201','773303','experiment.21642','22471579','run.21642','project.PHE-TB','ERP124941','ERR4818822','ERX4688664','sample.21642']		2021-11-10T20:09:00.000Z			GBR	Europe																										286	286293586	174422689	PRJEB41201								['CRyPTIC_PHE','input']	tuberculosis: unclassified		Mycobacterium tuberculosis
SAMEA112249971	ERR10679994	WGS	FZB	ERX10147822	NextSeq 500	PAIRED		GENOMIC	ILLUMINA	ERS14360834	ERP010814	['18000131','ERR10679994','287903','ena-RUN-TAB-19-12-2022-09:14:45:033-45834','ena-EXPERIMENT-TAB-19-12-2022-09:14:45:033-45833','SAMEA112249971','ERP010814','ERS14360834','ena-STUDY-FZB-22-06-2015-17:16:39:392-292','32341979','PRJEB9680','ERX10147822']		2022-12-27T02:26:00.000Z																														705	705815110	305675410	PRJEB9680			99.5	1664735	54	lineage2.2.1	MDR-TB	['diff','tbprofiler','input','tree']	tuberculosis: unclassified		Mycobacterium tuberculosis
SAMN02586052	['SRR1175302','SRR1172956']	WGS		SRX473474	Illumina HiSeq 2000	PAIRED	RANDOM	GENOMIC	ILLUMINA	SRS559778		['2838387.WR39964.Pond-322748.C3TY6ACXX140212.P','C3TY6ACXX140212.5.Illumina_P5-Fanip_P7-Nifoj.bam','C3TY6ACXX140212.6.Illumina_P5-Fanip_P7-Nifoj.bam','TKK_02_0051_2','PRJNA235618','235562','SRR1172956','SRX473474','2586052','SRS559778','SRP038477','PRJNA235562','SRR1175302','SAMN02586052']		2014-02-24T10:33:00.000Z			ZAF	Africa	King Dinuzulu Hospital	sputum	Homo sapiens	3	human																					0	877690	2984355	PRJNA235562								input	tuberculosis: unclassified		Mycobacterium tuberculosis
SAMEA11761325	ERR8025522	WGS	DST/NRF CENTRE OF EXCELLENCE FOR BIOMEDICAL TB RES	ERX7591110	Illumina NovaSeq 6000	PAIRED	RANDOM PCR	GENOMIC	ILLUMINA	ERS9408714	ERP127235	['ERP127235','ERX7591110','R22116','SAMEA11761325','ena-RUN-TAB-17-01-2022-09:26:01:253-17551','PRJEB43283','ERR8025522','ERS9408714','ena-STUDY-DST/NRF Centre of Excellence for Biomedical TB research, SAMRC Centre for TB Research-24-02-2021-10:13:08:178-1231','25051437','798337','ena-EXPERIMENT-TAB-17-01-2022-09:26:01:253-17550']	2013	2022-07-19T08:05:00.000Z			ZAF	Africa		sputum	Homo sapiens	3	human																					757	757854842	515458755	PRJEB43283			99.13	1545090	46	lineage2.2.2	Pre-XDR-TB	['tree','diff','input','tbprofiler']	tuberculosis: unclassified		Mycobacterium tuberculosis
SAMN41664623	SRR29274070	WGS	FIND, THE FOUNDATION FOR INNOVATIVE NEW DIAGNOSTICS	SRX24791478	Illumina HiSeq 2000	PAIRED	RANDOM	GENOMIC	ILLUMINA	SRS21508701	SRP511583	['SRX24791478','SRP511583','41664623','EUST18760_lib9_R1.fastq.gz','SAMN41664623','EUST18760','1119915','PRJNA1119915','SRR29274070','SRS21508701','bp0']	2018-08	2024-06-04T09:42:00.000Z			ROU	Europe			Homo sapiens	3	human																					820	820194500	354275844	PRJNA1119915									tuberculosis: unclassified		Mycobacterium tuberculosis
SAMN42034870	SRR29539367	WGS	NIAID TB PORTALS PROGRAM	SRX25046767	NextSeq 2000	PAIRED	RANDOM	GENOMIC	ILLUMINA	SRS21743915	SRP515897	['1074785','SRX25046767','SRR29539367','42034870','56177','PRJNA1074785','SAMN42034870','SRS21743915','SRP515897','TBPO-4164_lib56963_nextseq_ny0095_151bp.filtered_2_bwa.1.fastq.gz']	2022	2024-06-25T13:38:00.000Z		48.3794 N 31.1656 E	UKR	Europe		sputum	Homo sapiens	3	human																					502	502247562	175294117	PRJNA1074785									tuberculosis: unclassified		Mycobacterium tuberculosis
SAMD00603887	DRR474054	WGS	KIH	DRX458283	Illumina MiSeq	PAIRED	RANDOM	GENOMIC	ILLUMINA	DRS329946	DRP010549	['1019517','SAMD00603887','DRX458283','DRP010549','DRS329946','DRR474054','PRJDB15809','37485077']	2016	2023-09-20T20:34:00.000Z			JPN	Asia	Hyogo, Kobe		Homo sapiens	3	human																					619	619586942	392362160	PRJDB15809			99.55	1610361	94	lineage2.2.1	Sensitive	['tbprofiler','tree','input','diff']	tuberculosis: unclassified		Mycobacterium tuberculosis
SAMEA8994378	ERR6359079	WGS	INSTITUTE OF TROPICAL MEDICINE	ERX5990613	Illumina HiSeq 2500	PAIRED	RANDOM	GENOMIC	ILLUMINA	ERS6677071	ERP127219	['ERR6359079','ena-RUN-Institute of tropical medicine-25-07-2021-13:14:35:873-375','725756','PRJEB43270','ena-STUDY-Institute of tropical medicine-23-02-2021-16:38:38:170-1064','SAMEA8994378','ena-EXPERIMENT-Institute of tropical medicine-25-07-2021-13:14:35:873-375','ERX5990613','ERS6677071','20452491','ERP127219','2018-00829']	2018	2021-09-30T23:30:00.000Z			RWA	Africa		sputum	Homo sapiens	3	human																					668	668486362	357135066	PRJEB43270			99.58	1807372	54	lineage4.7	MDR-TB	['tree','input','diff','tbprofiler']	tuberculosis: unclassified		Mycobacterium tuberculosis
SAMN08613034	SRR6785471	WGS	SAN RAFFAELE	SRX3745061	NextSeq 500	PAIRED	RANDOM	GENOMIC	ILLUMINA	SRS3001465	SRP128089	['7609-13_WGS','7609-13_lib3831_multi2_2015-8-22_151bp.gatk.bam','SRR6785471','PRJNA428596','SRS3001465','SRP128089','8613034','7609-13','428596','bp0','SRX3745061','SAMN08613034']		2018-02-27T06:13:00.000Z							Homo sapiens	3	human																					403	403411440	292279359	PRJNA428596								denylist	tuberculosis: unclassified		Mycobacterium tuberculosis
SAMEA115746618	ERR13285430	WGS	UNIVERSITY OF OXFORD, NUFFIELD DEPARTMENT OF MEDIC	ERX12655856	Illumina NovaSeq 6000	PAIRED	RANDOM PCR	GENOMIC	ILLUMINA	ERS20256502	ERP161058	['b28b5ff0-515d-42d2-bc0f-19e45ec26bb9','7f19429bc02e','1124794','PRJEB76547','ERX12655856','ERS20256502','ERP161058','webin-reads-7f19429bc02e','SAMEA115746618','41890151','ERR13285430']	2020	2024-08-11T01:57:00.000Z			USA	North America																										791	791222051	260593685	PRJEB76547								CRyPTIC_2024	tuberculosis: unclassified		Mycobacterium tuberculosis
SAMEA2534649	ERR552438	WGS	FZB	ERX511507	Illumina HiSeq 2500	PAIRED		GENOMIC	ILLUMINA	ERS458051	ERP010814	['ERX511507','3794071','287903','ERS458051','ena-STUDY-FZB-22-06-2015-17:16:39:392-292','SAMEA2534649','ERP010814','11931-10_genoscreen_genoscreen_2013-03-28_101bp','PRJEB9680','ERR552438','11931-10']		2015-06-25T07:50:00.000Z			DEU	Europe										S		S					S	S	S							1637	1637753380	1122301663	PRJEB9680	CRyPTIC_WHO2021_PMC7612554		99.62	1383068	30	lineage4.5	Sensitive	['Napier_2020','input','tree','Menardo_2018','Menardo_2021','diff','Walker_2022','tbprofiler']	tuberculosis: human-adapted	L4.5	Mycobacterium tuberculosis
SAMEA7551688	ERR4818324	WGS	PUBLIC HEALTH ENGLAND	ERX4688166	Illumina HiSeq 2500	PAIRED	RANDOM	GENOMIC	ILLUMINA	ERS5308336	ERP124941	['PRJEB41201','project.PHE-TB','sample.21144','773303','ERP124941','ERX4688166','ERR4818324','experiment.21144','ERS5308336','SAMEA7551688','run.21144','22471081']		2021-11-10T19:15:00.000Z			GBR	Europe										S		R						S								380	380480168	169103799	PRJEB41201	Walker_2022							['input','Walker_2022','CRyPTIC_PHE']	tuberculosis: unclassified		Mycobacterium tuberculosis
G3650													2019				ESP	Europe	province of Valencia					R					R																				No	99.62	1389819	72	La1.7.1	Pre-XDR-TB	['tree','input','diff','TGU','tbprofiler']	tuberculosis: animal-adapted	La1	Mycobacterium bovis
SAMEA112250115	ERR10680138	WGS	FZB	ERX10147966	NextSeq 500	PAIRED		GENOMIC	ILLUMINA	ERS14360978	ERP010814	['ERS14360978','20000029','PRJEB9680','ERX10147966','ena-STUDY-FZB-22-06-2015-17:16:39:392-292','ena-RUN-TAB-19-12-2022-09:14:45:082-46122','32342123','ena-EXPERIMENT-TAB-19-12-2022-09:14:45:081-46121','ERP010814','ERR10680138','SAMEA112250115','287903']		2022-12-27T03:29:00.000Z																														702	702582294	303505409	PRJEB9680			99.69	1687412	57	lineage4.3.3	MDR-TB	['input','diff','tbprofiler','tree']	tuberculosis: unclassified		Mycobacterium tuberculosis
SAMEA7156409	['ERR5863756','ERR5863755']	WGS		['ERX5509551','ERX5509550']	Illumina HiSeq 2500	PAIRED		GENOMIC	ILLUMINA	ERS4916872		['G07760','ena-RUN-Swiss Tropical and Public Health Institute-03-05-2021-19:33:15:106-220','ena-STUDY-Swiss Tropical and Public Health Institute-27-07-2020-11:23:30:592-1894','ena-EXPERIMENT-Swiss Tropical and Public Health Institute-03-05-2021-19:33:15:106-219','PRJEB39561','ERR5863755','ena-EXPERIMENT-Swiss Tropical and Public Health Institute-03-05-2021-19:33:15:106-220','SRS8942260','19060708','SAMEA7156409','ERS4916872','674180','ERP123095','ERX5509550','ERX5509551','ena-RUN-Swiss Tropical and Public Health Institute-03-05-2021-19:33:15:106-219','ERR5863756']					GEO	Asia																										564	565000042	275246196	PRJEB39561			99.32	3273427	87	lineage2.2.1	MDR-TB	['tree','tbprofiler','input','diff','R-MDR_GEO']	tuberculosis: unclassified		Mycobacterium tuberculosis
SAMN28857102	SRR19543446	WGS	SHANGHI CDC	SRX15595480	Illumina HiSeq 2500	PAIRED	RANDOM PCR	GENOMIC	ILLUMINA	SRS13296512	SRP378508	['845115','19-0872_0.1.fq.gz','SRR19543446','bp0','PRJNA845115','SRX15595480','SRS13296512','28857102','SRP378508','19-0872_0','SAMN28857102']	2019	2022-06-06T13:54:00.000Z			CHN	Asia	Shanghai	sputum	Homo sapiens	3	human																					1282	1282290584	515628389	PRJNA845115									NTM: unclassified		Mycobacterium kansasi
SAMN17254094	SRR13381252	WGS	SHENZHEN THIRD PEOPLE'S HOSPITAL	SRX9804183	Helicos HeliScope	SINGLE	RANDOM	GENOMIC	HELICOS	SRS7988396	SRP299848	['bp0','SAMN17254094','SRX9804183','library-114','114.gz','SRP299848','Mtb lsolate-114','SRS7988396','17254094','685530','PRJNA685530','SRR13381252']	2020	2021-01-07T19:30:00.000Z							Homo sapiens	3	human																					732	732280742	919944229	PRJNA685530									tuberculosis: human-adapted	L4	Mycobacterium tuberculosis	H37Rv
SAMN13066666	SRR10315635	WGS	UNIVERSITY COLLEGE LONDON	SRX7026633	NextSeq 500	PAIRED	RANDOM	GENOMIC	ILLUMINA	SRS5547096	SRP218410	['SRR10315635','26_K0113B','13066666','PRJNA559528','559528','26_K0113B_R1.fastq.gz','SRP218410','SRX7026633','SRS5547096','SAMN13066666']	2019	2019-10-21T15:08:00.000Z		29.88 S 30.99 E	ZAF	Africa	Durban	sputum	Homo sapiens	3	human																					937	937216532	405604516	PRJNA559528			98.15	1694095	55	lineage2.2.1	RR-TB	['diff','input','tree','tbprofiler']	tuberculosis: unclassified		Mycobacterium tuberculosis
SAMN31031437	SRR21733339	WGS	MDUPHL	SRX17728891	NextSeq 500	PAIRED	RANDOM	GENOMIC	ILLUMINA	SRS15258349	SRP399923	['SRX17728891','SRP399923','AUSMDU00055115_S58_R1_001.fastq.gz','SRS15258349','PRJNA857537','31031437','AUSMDU00055115','857537','SAMN31031437','SRR21733339']	2020	2022-09-28T00:56:00.000Z			AUS	Oceania	Victoria		Homo sapiens	3	human																					627	627023415	285337780	PRJNA857537			99.38	1480413	50	lineage1.1.1	Sensitive	['tbprofiler','diff','input','tree']	tuberculosis: unclassified		Mycobacterium tuberculosis
SAMN13567130	SRR10695059	WGS	YUNNAN PROVINICAL CENTER FOR DISEASES CONTROL AND PREVENTION	SRX7371683	Illumina HiSeq 4000	PAIRED	RANDOM	GENOMIC	ILLUMINA	SRS5829760	SRP237675	['ynsz1.IS300_Clean.1.fq.gz','13567130','YN02','SRS5829760','SAMN13567130','SRX7371683','PRJNA595750','595750','SRR10695059','SRP237675']	2018-05	2019-12-16T02:37:00.000Z		25.30 N 103.48 E	CHN	Asia	Yunan	lung	Homo sapiens	3	human																					939	939144000	362322677	PRJNA595750			95.95	1801812	61	lineage2.2.1	Sensitive	['input','tbprofiler','tree','diff']	tuberculosis: unclassified		Mycobacterium tuberculosis
SAMN13567926	SRR10809086	WGS	RADBOUDUMC	SRX7482829	Illumina HiSeq 2000	PAIRED	PCR	GENOMIC	ILLUMINA	SRS5925706	SRP239172	['PRJNA595834','SAMN13567926','SRS5925706','SRP239172','595834','SRR10809086','1100294_R1.fastq.gz','1100294','13567926','bp0','SRX7482829']	2014	2019-12-31T09:11:00.000Z			IDN	Asia	Bandung	sputum	Homo sapiens	3	human																					692	692898360	525782350	PRJNA595834			99.71	1604323	34	lineage4.8	RR-TB	['diff','input','tbprofiler','Menardo_2021','tree','TANDEM']	tuberculosis: human-adapted	L4	Mycobacterium tuberculosis
SAMEA2535118	['ERR553073','ERR553074']	WGS		['ERX512143','ERX512142']	Illumina HiSeq 2500	PAIRED		GENOMIC	ILLUMINA	ERS458520		['ERR553073','SAMEA2535118','ERX512142','3957084','PRJEB9545','9953-04_lib1250_hpi_2014-01-14_150bp','292179','9953-04','ERP010662','9953-04_lib1250_hpi_2013-11-14_150bp','ERR553074','ERS458520','ena-STUDY-FZB-05-06-2015-13:56:43:320-404','ERX512143']					COG	Africa																										330	331024200	175371531	PRJEB9545			99.51	1883857	64	lineage4.1.1.1	Sensitive	['diff','tbprofiler','tree','input','Menardo_2021','Napier_2020']	tuberculosis: human-adapted	L4.1.1.1	Mycobacterium tuberculosis
SAMEA1556589	ERR181894	WGS	SC	ERX158004	Illumina HiSeq 2000	PAIRED	RANDOM	GENOMIC	ILLUMINA	ERS142029	ERP001072	['1778931','PRJEB2794','1008167-sc-2012-05-29T15:09:15Z-1428944','ERS142029','Karonga_Prevention_Study__KPS____whole_genome_sequ','Karonga_Prevention_Study__KPS____whole_genome_sequencing_in_a_whole_population-sc-2011-12-13T10:33:26Z-2066','ERP001072','ERX158004','ERR181894','204548','SC_RUN_8233_7#29','SAMEA1556589','SC_EXP_8233_7#29']	2001	2012-10-23T12:05:00.000Z			MWI	Africa	Karonga		Homo sapiens	3	human							S						S								265	265703000	125617966	PRJEB2794	Coll_2018		99.66	2431075	56	lineage4.3.4.2.1	Sensitive	['Napier_2020','Karonga_Prevention_Study','Menardo_2021','input','tbprofiler','diff','tree','Menardo_2018','Coll_2018']	tuberculosis: human-adapted	L4.3.4.2.1	Mycobacterium tuberculosis
SAMN40273312	SRR28239601	WGS	NIH / NIAID	SRX23850720	NextSeq 2000	PAIRED	RANDOM	GENOMIC	ILLUMINA	SRS20670794	SRP493618	['40273312','PRJNA1074779','SRP493618','SRR28239601','54673','SAMN40273312','SRX23850720','SRS20670794','TBPO-3337_lib53436_nextseq_ny0069_151bp.filtered_2_bwa.1.fastq.gz','1074779']	2021	2024-03-06T10:15:00.000Z		41.7151 N 44.8271 E	GEO	Asia	Tbilisi	sputum	Homo sapiens	3	human																					628	628082831	250103981	PRJNA1074779			99.47	1105303	36	lineage2.2.1	RR-TB	['input','diff','tree','tbprofiler']	tuberculosis: unclassified		Mycobacterium tuberculosis
SAMN19113090	SRR14519794	WGS	MDUPHL	SRX10865273	NextSeq 500	PAIRED	RANDOM	GENOMIC	ILLUMINA	SRS8960612	SRP319622	['SAMN19113090','bp0','SRS8960612','SRR14519794','SRP319622','PRJNA729189','NS500345_HT7Y2AFXX_AUSMDU00009824','AUSMDU00009824','19113090','SRX10865273','729189','AUSMDU00009824_R1.fq.gz']	1996	2021-05-15T03:45:00.000Z			AUS	Oceania	Northern Territory		Homo sapiens	3	human																					462	462841680	221761495	PRJNA729189			98.99	1426589	49	lineage4.8	Sensitive	['tbprofiler','input','diff','tree']	tuberculosis: unclassified		Mycobacterium tuberculosis
SAMN34293999	SRR24256173	WGS	NIH / NIAID	SRX20052077	NextSeq 500	PAIRED	RANDOM	GENOMIC	ILLUMINA	SRS17387335	SRP433800	['SRR24256173','21686','34293999','SRX20052077','SAMN34293999','bp0','958249','PRJNA958249','TBPO-2498_lib46716_nextseq_ny0023_151bp.filtered_2nd.1.fastq.gz','SRS17387335','SRP433800']	2020	2023-04-21T17:58:00.000Z		48.3794 N 31.1656 E	UKR	Europe		sputum	Homo sapiens	3	human																					584	584521909	195544068	PRJNA958249			99.63	1743368	54	lineage4.7	Sensitive	['input','tbprofiler','diff','tree']	tuberculosis: unclassified		Mycobacterium tuberculosis
SAMN03647538	SRR2100365	WGS	UNIVERSITY OF OXFORD	SRX1095059	Illumina HiSeq 2500	PAIRED	RANDOM	GENOMIC	ILLUMINA	SRS990044	SRP061066	['282721','011055fb-bd4a-4064-918b-05e08d5c9fb1_R00000039_v2.bam','SRR2100365','PRJNA282721','SRX1095059','C00008913','SAMN03647538','3647538','SRS990044','SRP061066']		2015-07-14T10:50:00.000Z			GBR	Europe										S		S					S	S								720	720681600	564737072	PRJNA282721	CRyPTIC_WHO2021_PMC7612554		99.22	1842377	41	lineage3.1.3	Sensitive	['tree','Walker_2022','Menardo_2018','Menardo_2021','tbprofiler','diff','input','Napier_2020']	tuberculosis: human-adapted	L3.2	Mycobacterium tuberculosis
SAMN18793722	SRR14270048	WGS	NATIONAL INSTITUTE FOR COMMUNICABLE DISEASE CONTROL AND PREVENTION, CHINESE CENTER FOR DISEASE CONTR	SRX10631591	Illumina HiSeq 2000	SINGLE	RANDOM PCR	GENOMIC	ILLUMINA	SRS8727850	SRP315261	['18793722','SAMN18793722','ICDC_NM11220','bp0','SRP315261','PRJNA722811','SRR14270048','SRX10631591','SRS8727850','NM11220.tar.gz','722811','NM11220']	2011	2021-04-19T04:22:00.000Z			CHN	Asia		sputum	Homo sapiens	3	human																					0	822332	658667	PRJNA722811									tuberculosis: unclassified		Mycobacterium tuberculosis
SAMEA2783271	ERR751801	WGS	SC	ERX695483	Illumina HiSeq 2000	PAIRED	RANDOM	GENOMIC	ILLUMINA	ERS553016	ERP006738	['272028','The_interaction_between_the_host_and_pathogen_genetics_in_susceptibility_to_pulmonary_tuberculosis-sc-3274','SC_EXP_14722_2#80','SC_RUN_14722_2#80','22377-sc-2108118','ERX695483','SAMEA2783271','PRJEB7056','ERS553016','3337205','ERR751801','ERP006738']		2016-01-09T04:46:00.000Z			THA	Asia																										406	406544600	224488594	PRJEB7056			99.57	1580319	36	lineage4.4.2	Sensitive	['Napier_2020','diff','tbprofiler','tree','Menardo_2021','input']	tuberculosis: human-adapted	L4.4.2	Mycobacterium tuberculosis
SAMEA2340934	ERR502526	WGS	SC	ERX467883	Illumina HiSeq 2000	PAIRED	RANDOM	GENOMIC	ILLUMINA	ERS398605	ERP004216	['ERP004216','239555','ERR502526','ERS398605','2776470','ERX467883','SAMEA2340934','SC_RUN_12290_1#61','SC_EXP_12290_1#61','PRJEB4884','Genomics_of_Mycobacterium_africanum_on_the_global_and_local_scale-sc-2013-10-29T16:00:38Z-2837','TBNM1262-sc-1837731']		2014-06-10T21:25:00.000Z			GHA	Africa																										431	431146000	204598632	PRJEB4884			99.04	1567206	36	La1.6	Other	['input','diff','nextstrain_global_tree','Menardo_2018','tree','Brites_2018','tbprofiler']	tuberculosis: human-adapted		Mycobacterium africanum
SAMN12565707	SRR9971133	WGS	UNIVERSITY COLLEGE LONDON	SRX6718486	NextSeq 500	PAIRED	RANDOM	GENOMIC	ILLUMINA	SRS5271022	SRP218410	['PRJNA559528','SRP218410','SRX6718486','SRS5271022','06_H0034B_R1.fastq.gz','SRR9971133','12565707','SAMN12565707','559528','06_H0034B']	2016	2019-08-15T06:48:00.000Z		28.14 S 31.88 E	ZAF	Africa	Hlabisa	sputum	Homo sapiens	3	human																					930	930380158	437731272	PRJNA559528			99.61	1560669	49	lineage4.8	MDR-TB	['Nimmo_2024','input','diff','tree','tbprofiler']	tuberculosis: human-adapted	L4	Mycobacterium tuberculosis
SAMN36849579	SRR25534517	WGS	SHANDONG PROVINCIAL HOSPITAL	SRX21263610	Illumina HiSeq 4000	PAIRED	RANDOM	GENOMIC	ILLUMINA	SRS18516687	SRP453313	['SRP453313','T2928','SAMN36849579','T2928.IS300_Clean.1.fastq.gz','bp0','SRR25534517','PRJNA1002108','1002108','SRX21263610','36849579','SRS18516687']	2018	2023-08-05T20:43:00.000Z		36.40 N 117.00 E	CHN	Asia	Shandong	As reported: phlegm	Homo sapiens	3	human																					1141	1141956000	470321837	PRJNA1002108			99.59	1847768	65	lineage2.2.1	Pre-XDR-TB	['tree','tbprofiler','input','diff']	tuberculosis: human-adapted	L4	Mycobacterium tuberculosis	H37Rv
SAMEA112805921	ERR11082206	WGS	FZB	ERX10529575	NextSeq 500	PAIRED		GENOMIC	ILLUMINA	ERS14813467	ERP010814	['ena-STUDY-FZB-22-06-2015-17:16:39:392-292','PRJEB9680','ena-RUN-TAB-22-03-2023-09:39:46:317-142729','ena-EXPERIMENT-TAB-22-03-2023-09:39:46:317-142728','287903','33894017','ERP010814','6918-98','ERR11082206','ERS14813467','SAMEA112805921','ERX10529575']		2023-07-21T05:48:00.000Z																														742	742633197	346482350	PRJEB9680			99.46	1486423	47	lineage4.1.2.1	Sensitive	['diff','tbprofiler','input','tree']	tuberculosis: unclassified		Mycobacterium tuberculosis
SAMN37210011	SRR25827772	WGS	HAYSTACKANALYTICS PVT. LTD.	SRX21549261	NextSeq 550	PAIRED	PCR	GENOMIC	ILLUMINA	SRS18757263	SRP457772	['SRS18757263','HAPL_030','SAMN37210011','bp0','SRR25827772','SRX21549261','HAPL_030_R1.fastq.gz','1011210','PRJNA1011210','37210011','SRP457772']	2021	2023-08-31T12:29:00.000Z		20.5937 N 78.9629 E	IND	Asia		sputum	Homo sapiens	3	human																					787	787027855	330117049	PRJNA1011210								['input','denylist']	tuberculosis: unclassified		Mycobacterium tuberculosis
SAMN41724247	SRR29440576	WGS	SAPPHE	SRX24953239	NextSeq 500	PAIRED	RANDOM	GENOMIC	ILLUMINA	SRS21656949	SRP514414	['SRP514414','SRS21656949','SAMN41724247','1120504','1812603742','41724247','SRR29440576','PRJNA1120504','1812603742_R1.fastq.gz','SRX24953239']	2018	2024-06-17T19:10:00.000Z			AUS	Oceania			Homo sapiens	3	human																					631	631822958	280054580	PRJNA1120504									tuberculosis: unclassified		Mycobacterium tuberculosis
SAMEA2081440	['ERR386832','ERR351900']	WGS		['ERX324683','ERX359062']	Illumina HiSeq 2000	PAIRED	RANDOM	GENOMIC	ILLUMINA	ERS253651		['SC_EXP_10868_7#56','ERX359062','SC_RUN_10396_1#56','Mycobacterium tuberculosis pilot-sc-2010-07-26','SAMEA2081440','ERR386832','ERS253651','SC_EXP_10396_1#56','ERR351900','ERP000276','PRJEB2221','2375685','SC_RUN_10868_7#56','ERX324683','203976','S00018353-sc-2013-06-06T15:01:14Z-1641757']																																897	898472200	437632142	PRJEB2221			99.43	3672383	84	lineage4.1.4	Sensitive	['input','tbprofiler','diff','tree']	tuberculosis: unclassified		Mycobacterium tuberculosis
SAMEA6875367	ERR4195583	WGS	Instituto_de_Biomedicina_de_Valencia	ERX4156593	Illumina MiSeq	PAIRED	RANDOM	GENOMIC	ILLUMINA	ERS4602928	ERP122165	['846033','ERR4195583','mtb_valencia_isolates','G559','28874566','SAMEA6875367','ERS4602928','PRJEB38719','ERP122165','ERX4156593']	2014	2022-06-11T04:50:00.000Z			ESP	Europe	Valencia					S					S															327	327467892	190670336	PRJEB38719		No	99.43	1498063	60	lineage4.3.2	Sensitive	['diff','input','tree','Cancino-Muñoz_2022','TGU','tbprofiler']	tuberculosis: human-adapted	L4.3.2	Mycobacterium tuberculosis
SAMEA7548879	ERR4815519	WGS	PUBLIC HEALTH ENGLAND	ERX4685361	Illumina MiSeq	PAIRED	RANDOM	GENOMIC	ILLUMINA	ERS5305531	ERP124941	['project.PHE-TB','773303','ERP124941','ERX4685361','run.18339','SAMEA7548879','ERR4815519','sample.18339','22468276','ERS5305531','experiment.18339','PRJEB41201']		2021-11-10T14:01:00.000Z			GBR	Europe										S		S					S	S								169	169655638	114066173	PRJEB41201	Walker_2022							['CRyPTIC_PHE','Walker_2022','input']	tuberculosis: unclassified		Mycobacterium tuberculosis
SAMEA5875912	ERR4769450	WGS	WELLCOME SANGER INSTITUTE	ERX4639300	HiSeq X Ten	PAIRED	RANDOM	GENOMIC	ILLUMINA	ERS3664381	ERP114840	['SAMEA5875912','ERX4639300','5994169e-c28c-11e9-82fd-68b59976a384','SC_RUN_31663_6#115','ERS3664381','674092','Epidemiology_of_Mycobacterium_bovis_in_Ethiopia-sc-5794','PRJEB32192','SC_EXP_31663_6#115','16593056','ERP114840','ERR4769450']		2020-11-05T22:02:00.000Z																														395	395308336	174420133	PRJEB32192								input	tuberculosis: animal-adapted	La1	Mycobacterium bovis
SAMN27519776	SRR18715330	WGS	NIH / NIAID	SRX14815798	NextSeq 500	PAIRED	RANDOM	GENOMIC	ILLUMINA	SRS12572335	SRP369525	['SRS12572335','PRJNA825524','bp0','UKR-520_lib41122_nextseq_ny0003_151bp.filtered_2nd.1.fastq.gz','18651','27519776','825524','SRX14815798','SRR18715330','SRP369525','SAMN27519776']	2020	2022-04-11T14:32:00.000Z		51.4982 N 31.2893 E	UKR	Europe	Chernihiv	sputum	Homo sapiens	3	human																					881	881231285	303907215	PRJNA825524			99.38	1719995	56	lineage2.2.1	MDR-TB	['tree','tbprofiler','diff','TB_Portals','input']	tuberculosis: unclassified		Mycobacterium tuberculosis
SAMEA115747681	ERR13289024	WGS	UNIVERSITY OF OXFORD, NUFFIELD DEPARTMENT OF MEDIC	ERX12659450	Illumina NovaSeq 6000	PAIRED	RANDOM PCR	GENOMIC	ILLUMINA	ERS20257565	ERP161058	['ERX12659450','ERS20257565','webin-reads-65f26861d4df','ERP161058','PRJEB76547','65f26861d4df','1124794','ERR13289024','SAMEA115747681','41891155','b28b5ff0-515d-42d2-bc0f-19e45ec26bb9']	2022	2024-08-11T02:33:00.000Z			ZAF	Africa																										745	745371032	230717907	PRJEB76547								CRyPTIC_2024	tuberculosis: unclassified		Mycobacterium tuberculosis
SAMEA7564236	ERR4831920	WGS	OUCRU-HCMC	ERX4701863	Illumina MiSeq	PAIRED	RANDOM	GENOMIC	ILLUMINA	ERS5320867	ERP125021	['SAMEA7564236','ERX4701863','PRJEB41280','22479801','project.CRyPTIC_08_02TB','ERS5320867','run.32859','ERR4831920','experiment.32859','ERP125021','sample.32859','773347']		2021-11-11T12:02:00.000Z			VNM	Asia						S				S	I	R	S	S				S		S	S	S	S	S	S	310	310911923	205573993	PRJEB41280	['CRyPTIC_reuse_table','Walker_2022']							['Walker_2022','input','CRyPTIC_reuse_table','CRyPTIC_OUCRU']	tuberculosis: unclassified		Mycobacterium tuberculosis
SAMEA14460287	ERR9786469	WGS	INSTITUTE OF TROPICAL MEDICINE	ERX9333745	Illumina HiSeq 2500	PAIRED	RANDOM	GENOMIC	ILLUMINA	ERS12087234	ERP137916	['SAMEA14460287','28830103','ERP137916','844815','ena-EXPERIMENT-TAB-27-05-2022-13:53:26:374-11598','ERR9786469','ERX9333745','0efe4541-10cd-4d79-a29f-96d29eadb5f3','PRJEB53138','ERS12087234','ena-RUN-TAB-27-05-2022-13:53:26:374-11599','ECF-13-H141']	2013	2022-06-25T18:14:00.000Z			GMB	Africa		sputum	Homo sapiens	3	human																					404	404308449	267038742	PRJEB53138			99.49	1608202	81	lineage4.1.2.1	Sensitive	['WGS_2011-2014_GMB','tbprofiler','tree','input','diff']	tuberculosis: unclassified		Mycobacterium tuberculosis
SAMN37848114	SRR26399950	WGS	UNIVERSITY OF MELBOURNE/ THE PETER DOHERTY INSTITUTE FOR INFECTION AND IMMUNITY	SRX22105781	Illumina HiSeq 4000	PAIRED	RANDOM	GENOMIC	ILLUMINA	SRS19170863	SRP466602	['SRR26399950','Sample_195','Sample_195_1.fastq.gz','PRJNA1028637','SRX22105781','1028637','SRP466602','SRS19170863','37848114','SAMN37848114','bp0']		2023-10-16T19:06:00.000Z		10.8231 N 106.6297 E	VNM	Asia	Ho Chi Minh City	sputum	Homo sapiens	3	human																					604	604894454	338099369	PRJNA1028637			99.23	1903529	42	lineage1.1.3	Sensitive	['tbprofiler','diff','input','tree']	tuberculosis: unclassified		Mycobacterium tuberculosis
SAMN41599000	SRR29231792	WGS	FIND, THE FOUNDATION FOR INNOVATIVE NEW DIAGNOSTICS	SRX24750494	Illumina HiSeq 2000	PAIRED	RANDOM	GENOMIC	ILLUMINA	SRS21471083	SRP507535	['D8700C_87F1A70385BF','41599000','SRX24750494','SAMN41599000','1109295','SRR29231792','DRC-064081_lib4150_nextseq_n0018_151bp_R1.fastq.gz','SRP507535','SRS21471083','PRJNA1109295','D8700C_87F1A70385BF_DRC-064081']	2006	2024-05-30T06:28:00.000Z			COD	Africa			Homo sapiens	3	human																					681	681509572	321019121	PRJNA1109295								WHO_mutations_2023	tuberculosis: unclassified		Mycobacterium tuberculosis
SAMN40655194	SRR28498584	WGS	NIAID TB PORTALS PROGRAM	SRX24100406	NextSeq 2000	PAIRED	RANDOM	GENOMIC	ILLUMINA	SRS20888815	SRP498669	['PRJNA1074788','1074788','SAMN40655194','SRP498669','SRX24100406','SRR28498584','SRS20888815','22192','40655194','TBPO-5436_lib59848_nextseq_ny0109_151bp.filtered_2_bwa.1.fastq.gz']	2019	2024-03-29T15:53:00.000Z		47.4116 N 28.3699 E	MDA	Europe		sputum	Homo sapiens	3	human																					367	367404058	122983980	PRJNA1074788			99.49	1543869	51	lineage2.2.1	MDR-TB	['diff','tree','input','tbprofiler']	tuberculosis: unclassified		Mycobacterium tuberculosis
SAMEA8741761	ERR8665983	WGS	PHS SWEDEN	ERX8324414	Illumina HiSeq 2500	PAIRED	RANDOM	GENOMIC	ILLUMINA	ERS6421343	ERP135611	['26335021','sample.30377','811911','ERR8665983','PRJEB51021','SAMEA8741761','ERS6421343','experiment.30377','project.Belarus_site11','ERX8324414','run.30377.1','ERP135611']		2022-03-15T06:22:00.000Z			BEL	Europe						S				S	I	R	S	R				R		R	S	S	R	S	R	1272	1272053898	417830962	PRJEB51021	CRyPTIC_reuse_table		99.51	1864252	58	lineage2.2.1	Pre-XDR-TB	['tree','input','diff','CRyPTIC_reuse_table','CRyPTIC_PHS_Sweden_Belarus','tbprofiler']	tuberculosis: unclassified		Mycobacterium tuberculosis
SAMN08795299	SRR6896279	WGS	SAN RAFFAELE	SRX3846159	Illumina MiSeq	PAIRED	RANDOM	GENOMIC	ILLUMINA	SRS3090465	SRP128089	['TRL0018533_WGS','TRL0018533','428596','SRS3090465','8795299','SRR6896279','TRL0018533_S16.gatk.bam','SRP128089','PRJNA428596','SAMN08795299','SRX3846159','bp0']		2018-03-27T13:25:00.000Z							Homo sapiens	3	human																					421	421434106	277123669	PRJNA428596			99.78	450320	27	lineage4.3.4.2.1	Sensitive	['diff','tbprofiler','tree','input']	tuberculosis: unclassified		Mycobacterium tuberculosis
SAMN40983316	SRR28706443	WGS	NIAID TB PORTALS PROGRAM	SRX24273812	NextSeq 2000	PAIRED	RANDOM	GENOMIC	ILLUMINA	SRS21039779	SRP502062	['SRP502062','40983316','SAMN40983316','55136','TBPO-5959_lib62534_nextseq_ny0123_151bp.filtered_2_bwa.1.fastq.gz','1074793','SRX24273812','SRR28706443','SRS21039779','PRJNA1074793']	2022	2024-04-16T14:23:00.000Z		48.0196 N 66.9237 E	KAZ	Asia			Homo sapiens	3	human																					686	686124941	231698000	PRJNA1074793			99.5	1513828	51	lineage2.2.1	Sensitive	['input','tbprofiler','diff','tree']	tuberculosis: unclassified		Mycobacterium tuberculosis
SAMEA12852008	ERR11244092	WGS	SWISS TROPICAL AND PUBLIC HEALTH INSTITUTE	ERX10652296	Illumina NovaSeq 6000	SINGLE	RANDOM	GENOMIC	ILLUMINA	ERS10459915	ERP135175	['ERX10652296','8cc6b8bd-130a-4c76-a0b2-3197bafe5cc6','930268','ena-EXPERIMENT-TAB-17-04-2023-19:57:14:135-4281','ERR11244092','SAMEA12852008','G45953','ena-RUN-TAB-17-04-2023-19:57:14:136-4282','PRJEB50582','34306539','ERS10459915','ERP135175']	2016	2023-07-27T09:53:00.000Z			GEO	Asia		sputum																								418	418866291	133116391	PRJEB50582									tuberculosis: unclassified		Mycobacterium tuberculosis
SAMEA7525356	ERR4796836	WGS	FOUNDATION FOR MEDICAL RESEARCH INDIA	ERX4666251	NextSeq 500	PAIRED	RANDOM	GENOMIC	ILLUMINA	ERS5281830	ERP124850	['PRJEB41116','ERP124850','ERS5281830','sample.1561','ERX4666251','ERR4796836','22458920','773292','run.1561','SAMEA7525356','experiment.1561','project.Mumbai']		2021-11-09T22:04:00.000Z			IND	Asia	Mumbai					S	S			I	I	R	S	S				R		S	S	S	S	S	R	554	554989200	239639662	PRJEB41116	['CRyPTIC_reuse_table','Walker_2022']		99.55	1631669	49	lineage2.2.1	MDR-TB	['CRyPTIC_reuse_table','input','Walker_2022','CRyPTIC_IND','tbprofiler','diff','tree']	tuberculosis: unclassified		Mycobacterium tuberculosis
SAMEA1876317	['ERR266553','ERR403359']	WGS		['ERX241049','ERX369720']	Illumina HiSeq 2000	PAIRED	RANDOM	GENOMIC	ILLUMINA	ERS202748		['203976','S00013054-sc-2013-01-04T10:47:33Z-1534414','ERP000276','SAMEA1876317','ERX369720','PRJEB2221','Mycobacterium tuberculosis pilot-sc-2010-07-26','ERR403359','SC_EXP_11020_1#35','ERR266553','ERX241049','SC_RUN_11020_1#35','SC_EXP_9330_8#35','SC_RUN_9330_8#35','ERS202748','2087139']																																694	694976800	387314281	PRJEB2221			99.47	3856843	88	lineage2.2.1	Other	['diff','input','tbprofiler','tree']	tuberculosis: unclassified		Mycobacterium tuberculosis
SAMEA13294675	ERR9121392	WGS	UNIVERSITY OF OXFORD, NUFFIELD DEPARTMENT OF MEDIC	ERX8663381	Illumina MiSeq	PAIRED	RANDOM	GENOMIC	ILLUMINA	ERS10897601	ERP136048	['run.1584.1.fea262fc4a47e85992e44c17e0fdfffa','ERP136048','SAMEA13294675','project.SeqTreat_Valencia1','ERX8663381','PRJEB51415','ERS10897601','30300312','862826','ERR9121392','experiment.1584.511425f1','sample.1584.28d1d47d']		2024-08-15T01:12:00.000Z			ESP	Europe	Valencia																									413	413038716	266024913	PRJEB51415								CRyPTIC_SeqTreat_Valencia	tuberculosis: unclassified		Mycobacterium tuberculosis
SAMN38204506	SRR26788558	WGS	HMS	SRX22486347	Illumina HiSeq 4000	SINGLE	cDNA	GENOMIC	ILLUMINA	SRS19499692	SRP471323	['SAMN38204506','=MID(A119, 5,5)','SRS19499692','SRX22486347','PRJNA1039243','bp0','SRR26788558','Peru10613_R1.fastq.gz','38204506','1039243','Peru10613','SRP471323']	2021	2023-11-11T09:58:00.000Z			PER	South America		sputum	Homo sapiens	3	human																					1929	1929300000	640647438	PRJNA1039243								standford	tuberculosis: unclassified		Mycobacterium tuberculosis
SAMEA7562935	ERR4830495	WGS	AFRICAN HEALTH RESEARCH INSTITUTE	ERX4700479	NextSeq 550	PAIRED	RANDOM	GENOMIC	ILLUMINA	ERS5319568	ERP124989	['ERS5319568','773315','project.MXDRTB1','PRJEB41248','experiment.26447','run.26447','ERX4700479','ERP124989','ERR4830495','sample.26447','22478502','SAMEA7562935']		2021-11-11T10:01:00.000Z																														1051	1051493634	456982106	PRJEB41248			72.7	1256898	40	lineage4.4.1.1.1	MDR-TB	['tree','diff','CRyPTIC_AHRI','tbprofiler','input']	tuberculosis: unclassified		Mycobacterium tuberculosis
SAMN09402676	SRR7341646	WGS	RADBOUDUMC	SRX4215217	NextSeq 500	PAIRED	PCR	GENOMIC	ILLUMINA	SRS3417490	SRP150517	['SAMN09402676','PRJNA475771','SRP150517','MTB0750_R2.fastq.gz','SRS3417490','MTB0750','475771','bp0','SRX4215217','9402676','SRR7341646','11503842']	2015	2018-06-14T11:05:00.000Z			ROU	Europe	Craiova	sputum	Homo sapiens	3	human																					2327	2327808208	1089819539	PRJNA475771			99.44	1492324	47	lineage4.1.2.1	HR-TB	['tbprofiler','tree','diff','input','Napier_2020','Menardo_2021']	tuberculosis: human-adapted	L4.1.2.1	Mycobacterium tuberculosis
SAMEA115750763	ERR13291627	WGS	UNIVERSITY OF OXFORD, NUFFIELD DEPARTMENT OF MEDIC	ERX12662113	Illumina MiSeq	PAIRED	RANDOM PCR	GENOMIC	ILLUMINA	ERS20267050	ERP161058	['ERP161058','PRJEB76547','ERS20267050','SAMEA115750763','2edc7e1a0da3','ERX12662113','ERR13291627','b28b5ff0-515d-42d2-bc0f-19e45ec26bb9','41909709','webin-reads-2edc7e1a0da3','1124794']	2020	2024-08-11T01:45:00.000Z			USA	North America																										587	587538997	376483382	PRJEB76547								CRyPTIC_2024	tuberculosis: unclassified		Mycobacterium tuberculosis
SAMN19845218	SRR15014744	WGS	ICMR-NATIONAL INSTITUTE FOR RESEARCH IN TUBERCULOSIS	SRX11326637	Illumina MiSeq	PAIRED	RANDOM	GENOMIC	ILLUMINA	SRS9360071	SRP326491	['LP2840','19845218','LP2840_R1.fastq.gz','PRJNA741102','SRS9360071','741102','bp0','SRR15014744','SRX11326637','SRP326491','SAMN19845218']	2016	2021-07-02T21:01:00.000Z		13.07344816 N 80.24959981 E	IND	Asia	Chennai	sputum	Homo sapiens	3	human																					517	517516679	300443078	PRJNA741102			99.56	1542939	85	lineage2.2.1	Sensitive	['input','R-DR_Chennai','tbprofiler','diff','tree']	tuberculosis: unclassified		Mycobacterium tuberculosis
SAMN15180200	SRR11972194	WGS	UNIVERSITY OF OTAGO	SRX8516180	Illumina MiSeq	PAIRED	RANDOM	GENOMIC	ILLUMINA	SRS6813836	SRP266712	['SAMN15180200','M024','638161','SRP266712','SRR11972194','SRS6813836','15180200','SRX8516180','PRJNA638161','M024_R1.fastq.gz']		2020-06-10T04:50:00.000Z		16.8409 N 96.1735 E	MMR	Asia	Yangon	sputum	Homo sapiens	3	human																					162	162099103	100851066	PRJNA638161			98.16	859002	25	lineage2.2.1.1	HR-TB	['tree','diff','input','tbprofiler']	tuberculosis: unclassified		Mycobacterium tuberculosis
SAMN40208021	SRR28170806	WGS	WADSWORTH CENTER	SRX23800889	Illumina MiSeq	PAIRED	RANDOM	GENOMIC	ILLUMINA	SRS20623880	SRP338930	['SRX23800889','40208021','SAMN40208021','IDR1800006949-01-01','IDR1800006949-01-01.R1.fastq.gz','SRR28170806','766641','PRJNA766641','SRS20623880','SRP338930']	2018	2024-02-29T16:53:00.000Z			USA	North America	New York state	sputum	Homo sapiens	3	human																					567	567733153	345384842	PRJNA766641									tuberculosis: unclassified		Mycobacterium tuberculosis
SAMN16521539	SRR12882013	WGS	SWISSTPH	SRX9348220	Illumina HiSeq 2000	PAIRED		GENOMIC	ILLUMINA	SRS7571205	SRP288262	['SRX9348220','16521539','PRJNA670836','SRP288262','SRS7571205','bp0','G21827','670836','SAMN16521539','BSSE-QGF-78430','SRR12882013','BSSE_QGF_78430_CBMG8ANXX_2_G21827_CGAGGCTG_CTATTAAG_S77_L002_R1_001_MM_1.fastq.gz']	2015	2020-10-23T06:25:00.000Z			TZA	Africa		sputum	Homo sapiens	3	human																					187	187213196	86362289	PRJNA670836			98.81	1429146	32	lineage1.1.3.1	Sensitive	['tbprofiler','diff','tree','input']	tuberculosis: unclassified		Mycobacterium tuberculosis
SAMEA7564028	ERR4831713	WGS	OUCRU-HCMC	ERX4701656	Illumina MiSeq	PAIRED	RANDOM	GENOMIC	ILLUMINA	ERS5320660	ERP125021	['22479594','run.32652','773347','ERX4701656','ERR4831713','ERP125021','project.CRyPTIC_08_02TB','PRJEB41280','ERS5320660','SAMEA7564028','sample.32652','experiment.32652']		2021-11-11T12:03:00.000Z			VNM	Asia						S				S	S	R	S	S				S		S	S	S	S	S	S	527	527499004	251609591	PRJEB41280	['CRyPTIC_reuse_table','Walker_2022']		99.4	1478367	49	lineage2.2.1.1	HR-TB	['tree','input','Walker_2022','diff','tbprofiler','CRyPTIC_OUCRU','CRyPTIC_reuse_table']	tuberculosis: unclassified		Mycobacterium tuberculosis
SAMN39959064	SRR27986277	AMPLICON	KWAZULU-NATAL RESEARCH INNOVATION AND SEQUENCING PLATFORM-UKZN	SRX23639363	NextSeq 2000	PAIRED	RT-PCR	GENOMIC	ILLUMINA	SRS20474640	SRP489954	['SRR27986277','K056188_S90_R1_001.fastq.gz','PRJNA1077072','SRP489954','SRX23639363','K056188','39959064','SRS20474640','SAMN39959064','1077072','bp0']		2024-02-16T01:08:00.000Z			ZAF	Africa	Western Cape	sputum	Homo sapiens	3	human																					510	510301051	175579458	PRJNA1077072									tuberculosis: unclassified		Mycobacterium tuberculosis
SAMEA2342347	ERR502315	WGS	SC	ERX467672	Illumina HiSeq 2000	PAIRED	RANDOM	GENOMIC	ILLUMINA	ERS400032	ERP003508	['PRJEB4239','M06005988-sc-1657838','230309','ERR502315','SAMEA2342347','2776727','SC_RUN_12274_7#76','SC_EXP_12274_7#76','ERX467672','ERS400032','ERP003508','Isoniazid_resistant_TB_outbreak_investigation-sc-2013-07-02T11:32:57Z-2688']		2014-06-10T21:16:00.000Z																														359	359767200	142362167	PRJEB4239			99.87	1785414	41	lineage4.6.2.2	HR-TB	['tree','diff','Menardo_2021','tbprofiler','input']	tuberculosis: human-adapted	L4	Mycobacterium tuberculosis
SAMEA14501059	ERR9822595	WGS	PUBLIC HEALTH AGENCY OF SWEDEN	ERX9369689	Ion Torrent S5 XL	SINGLE	RANDOM	GENOMIC	ION_TORRENT	ERS12132035	ERP138102	['ERP138102','eb7a9c3f-f8c0-440b-a042-9685ea5b8a95','28935726','847143','ena-EXPERIMENT-TAB-07-06-2022-09:12:06:519-21108','SEA202000180','SAMEA14501059','ena-RUN-TAB-07-06-2022-09:12:06:519-21109','PRJEB53318','ERS12132035','ERX9369689','ERR9822595']	2020	2022-06-26T02:20:00.000Z			SWE	Europe			Homo sapiens	3	human																					113	113155302	87057001	PRJEB53318									tuberculosis: unclassified		Mycobacterium tuberculosis
SAMN30543703	SRR21277403	WGS	SCHOOL OF PUBLIC HEALTH, FUDAN UNIVERSITY	SRX17286767	Illumina HiSeq 2500	PAIRED	RANDOM	GENOMIC	ILLUMINA	SRS14851447	SRP394436	['SRP394436','SRR21277403','SRX17286767','PRJNA874331','SAMN30543703','SRS14851447','874331','bp0','JK-0829_R1.fastq.gz','JK-0829','30543703']	2020	2022-08-28T01:06:00.000Z			CHN	Asia	Eastern China		Homo sapiens	3	human																					2991	2991058200	978177520	PRJNA874331								input	tuberculosis: unclassified		Mycobacterium tuberculosis
SAMN27519767	SRR18715340	WGS	NIH / NIAID	SRX14815788	NextSeq 500	PAIRED	RANDOM	GENOMIC	ILLUMINA	SRS12572325	SRP369525	['SRP369525','bp0','UKR-515_lib41117_nextseq_ny0003_151bp.filtered_2nd.1.fastq.gz','PRJNA825524','SRS12572325','27519767','825524','SRR18715340','SAMN27519767','18515','SRX14815788']	2020	2022-04-11T14:32:00.000Z		51.4982 N 31.2893 E	UKR	Europe	Chernihiv	sputum	Homo sapiens	3	human																					753	753271448	261135845	PRJNA825524			99.46	1715136	57	lineage2.2.1	Pre-XDR-TB	['diff','tbprofiler','tree','input','TB_Portals']	tuberculosis: unclassified		Mycobacterium tuberculosis
SAMEA7157420	['ERR5865709','ERR5865710']	WGS		['ERX5511504','ERX5511505']	Illumina HiSeq 2500	PAIRED		GENOMIC	ILLUMINA	ERS4917882		['ERR5865710','ena-EXPERIMENT-Swiss Tropical and Public Health Institute-03-05-2021-19:33:15:185-2174','G03593','ERP123095','SAMEA7157420','ERX5511504','674180','ERR5865709','ena-RUN-Swiss Tropical and Public Health Institute-03-05-2021-19:33:15:185-2174','ERS4917882','PRJEB39561','SRS8943270','ena-RUN-Swiss Tropical and Public Health Institute-03-05-2021-19:33:15:185-2173','ena-EXPERIMENT-Swiss Tropical and Public Health Institute-03-05-2021-19:33:15:185-2173','19059987','ERX5511505','ena-STUDY-Swiss Tropical and Public Health Institute-27-07-2020-11:23:30:592-1894']					GEO	Asia																										805	806057972	375286619	PRJEB39561			99.45	3462242	75	lineage2.2.1	MDR-TB	['R-MDR_GEO','tbprofiler','input','tree','diff']	tuberculosis: unclassified		Mycobacterium tuberculosis
SAMN37068701	SRR25703725	WGS	MURDOCH UNIVERSITY	SRX21428606	NextSeq 500	PAIRED	RANDOM	GENOMIC	ILLUMINA	SRS18666432	SRP455992	['SRP455992','1007403','37068701','Mtb27_R1_001.fastq.gz','SRX21428606','SRS18666432','Mtb27','SRR25703725','SAMN37068701','PRJNA1007403','bp0']	2016	2023-08-20T22:05:00.000Z		11.30 N 104.80 E	KHM	Asia	Takeo		Helarctos malayanus	3	sun bear																					446	446495222	191214562	PRJNA1007403									tuberculosis: unclassified		Mycobacterium tuberculosis
SAMN07999032	SRR6280327	WGS	FUDAN UNIVERSITY	SRX3382388	Illumina HiSeq 2000	PAIRED	size fractionation	GENOMIC	ILLUMINA	SRS2677916	SRP124760	['SJ20121895','SJ_2012_1895.sort.bam','SRR6280327','417753','SAMN07999032','SRP124760','7999032','SRS2677916','PRJNA417753','SRX3382388']	2012	2017-11-10T05:11:00.000Z		31.03 N 121.23 E	CHN	Asia	Shanghai,Songjiang	sputum	Homo sapiens	3	human																					593	593950484	146992707	PRJNA417753			99.23	1835736	59	lineage2.2.1	Other	['input','tbprofiler','diff','Napier_2020','tree']	tuberculosis: human-adapted	L2.2.1	Mycobacterium tuberculosis
SAMN06091796	SRR5065576	WGS	UNIVERSITY OF MELBOURNE	SRX2385940	Illumina HiSeq 2500	PAIRED	RANDOM	GENOMIC	ILLUMINA	SRS1828005	SRP094134	['355614','SRS1828005','02MTB2056_S12_L002_1.fastq.gz','SRR5065576','6091796','bp0','HCMC0099','SRX2385940','SRP094134','SAMN06091796','PRJNA355614']	2011-03	2016-11-30T23:07:00.000Z		10.82 N 106.63 E	VNM	Asia	Ho Chi Minh City	sputum	Homo sapiens	3	human																					408	408862788	197520820	PRJNA355614			99.6	1338408	44	lineage2.2.1	Other	['Napier_2020','diff','tree','input','Menardo_2021','tbprofiler']	tuberculosis: human-adapted	L2.2.1	Mycobacterium tuberculosis
SAMEA104600278	ERR2307489	WGS	FZB	ERX2358781	Illumina MiSeq	PAIRED		GENOMIC	ILLUMINA	ERS2211560	ERP105903	['ERS2211560','8821317','ERP105903','ERX2358781','448111','ena-RUN-FZB-19-02-2018-14:17:48:275-126','PRJEB24099','ena-STUDY-FZB-22-12-2017-11:22:56:801-326','SAMEA104600278','3286-02','ERR2307489','ena-EXPERIMENT-FZB-19-02-2018-14:17:48:275-126']		2022-07-19T14:33:00.000Z																														544	544521076	329352343	PRJEB24099			99.66	1283684	85	lineage2.2.1	HR-TB	['input','tbprofiler','diff','tree']	MTBC		Mycobacterium tuberculosis complex sp.
SAMEA6875538	ERR4195743	WGS	Instituto_de_Biomedicina_de_Valencia	ERX4156764	Illumina MiSeq	PAIRED	RANDOM	GENOMIC	ILLUMINA	ERS4603099	ERP122165	['G1474','ERS4603099','ERX4156764','mtb_valencia_isolates','846033','ERR4195743','28874737','ERP122165','SAMEA6875538','PRJEB38719']	2016	2022-06-11T04:51:00.000Z			ESP	Europe	Valencia					S					S															495	495758680	309982705	PRJEB38719		No	99.41	1680545	84	lineage4.1.2.1	Sensitive	['tbprofiler','diff','tree','Cancino-Muñoz_2022','input','TGU']	tuberculosis: human-adapted	L4.1.2.1	Mycobacterium tuberculosis
SAMEA112298997	ERR10762357	WGS	FZB	ERX10213157	NextSeq 500	PAIRED		GENOMIC	ILLUMINA	ERS14409820	ERP143890	['ena-EXPERIMENT-TAB-10-01-2023-07:58:11:588-123044','NOR-235','ERP143890','5c0a0331-2284-442c-8b83-562285263163','922844','ena-RUN-TAB-10-01-2023-07:58:11:589-123045','ERX10213157','ERS14409820','ERR10762357','PRJEB58814','SAMEA112298997','32692486']		2023-01-15T08:18:00.000Z			MDA	Europe	Chisinau																									887	887219010	407452628	PRJEB58814			99.45	1567347	51	lineage4.2.1	MDR-TB	['tree','diff','input','tbprofiler','R-RRMDR_2014-15_MDA']	tuberculosis: unclassified		Mycobacterium tuberculosis
SAMEA6875529	ERR4195308	WGS	Instituto_de_Biomedicina_de_Valencia	ERX4156755	Illumina MiSeq	PAIRED	RANDOM	GENOMIC	ILLUMINA	ERS4603090	ERP122165	['ERX4156755','ERS4603090','846033','SAMEA6875529','ERP122165','PRJEB38719','ERR4195308','28874728','G1437','mtb_valencia_isolates']	2015	2022-06-11T04:48:00.000Z			ESP	Europe	Valencia					S					S															499	499186170	300696640	PRJEB38719		No						['input','TGU','Cancino-Muñoz_2022']	tuberculosis: human-adapted	L4.3.3	Mycobacterium tuberculosis
SAMN41685471	SRR29289165	WGS	FIND, THE FOUNDATION FOR INNOVATIVE NEW DIAGNOSTICS	SRX24806495	Illumina HiSeq 2000	PAIRED	RANDOM	GENOMIC	ILLUMINA	SRS21521378	SRP511884	['1120243','41685471','SAMN41685471','SRP511884','IHK-1209-9','SRX24806495','211-20_R1.fastq.gz','SRS21521378','SRR29289165','PRJNA1120243','IHK-1209-9_211-20','bp0']		2024-06-05T06:39:00.000Z			PAK	Asia			Homo sapiens	3	human																					427	427497667	180715802	PRJNA1120243									tuberculosis: unclassified		Mycobacterium tuberculosis
SAMN01173976	SRR568033	ChIP-Seq	GEO	SRX186559	Illumina Genome Analyzer IIx	SINGLE	ChIP	GENOMIC	ILLUMINA	SRS362627	SRP015744	['GEO Series accession: GSE40845','PRJNA175136','GSM1003220','1173976','175134','GSM1003220_r1','GSE40845','SRP015744','SRR568033','GSM1003220_1','SAMN01173976','SRX186559','SRS362627','PRJNA175134']		2012-09-13T12:37:00.000Z																														1940	1940605200	1190375982	PRJNA175134									tuberculosis: human-adapted	L4	Mycobacterium tuberculosis	H37Rv
SAMEA7552834	ERR4819469	WGS	PUBLIC HEALTH ENGLAND	ERX4689311	Illumina HiSeq 2500	PAIRED	RANDOM	GENOMIC	ILLUMINA	ERS5309481	ERP124941	['773303','22472226','ERP124941','ERX4689311','SAMEA7552834','run.22289','sample.22289','ERS5309481','ERR4819469','experiment.22289','PRJEB41201','project.PHE-TB']		2021-11-10T21:16:00.000Z			GBR	Europe																										286	286524784	113423835	PRJEB41201								['input','CRyPTIC_PHE']	tuberculosis: unclassified		Mycobacterium tuberculosis
SAMN38670612	SRR27107280	WGS	MASCIR FOUNDATION - MOHAMMED VI POLYTECHNIC UNIVERSITY (UM6P)	SRX22796326	NextSeq 500	PAIRED	RANDOM	GENOMIC	ILLUMINA	SRS19780322	SRP476097	['SRR27107280','MHB-28','38670612','SRP476097','SRS19780322','MHB-28_lib22414_nextseq_nx0034_151bp_R1.fastq.gz','lib22414','SAMN38670612','SRX22796326','1048908','PRJNA1048908']	2013	2023-12-06T07:36:00.000Z		33.57 N 7.62 W	MAR	Africa		sputum	Homo sapiens	3	human																					765	765072481	338835986	PRJNA1048908			99.69	1662460	55	lineage4.3	Sensitive	['input','tree','tbprofiler','diff']	tuberculosis: unclassified		Mycobacterium tuberculosis
SAMN08732327	SRR6855778	WGS	SAN RAFFAELE	SRX3811011	Illumina MiSeq	PAIRED	RANDOM	GENOMIC	ILLUMINA	SRS3061557	SRP128089	['SRX3811011','SAMN08732327','bp0','SRP128089','BH00815106_S7.gatk.bam','428596','SRS3061557','8732327','SRR6855778','BH00815106_WGS','BH00815106','PRJNA428596']		2018-03-20T13:10:00.000Z							Homo sapiens	3	human																					389	389058720	230419588	PRJNA428596			99.54	723986	42	lineage4.1.2	Other	['tree','diff','tbprofiler','input']	tuberculosis: unclassified		Mycobacterium tuberculosis
SAMEA7548261	ERR4814902	WGS	PUBLIC HEALTH ENGLAND	ERX4684744	Illumina MiSeq	PAIRED	RANDOM	GENOMIC	ILLUMINA	ERS5304914	ERP124941	['ERP124941','22467659','PRJEB41201','773303','ERX4684744','ERS5304914','sample.17722','project.PHE-TB','SAMEA7548261','experiment.17722','ERR4814902','run.17722']		2021-11-10T13:02:00.000Z			GBR	Europe																										151	151370020	96817110	PRJEB41201			99.29	772884	26	lineage6.1.1	Sensitive	['CRyPTIC_PHE','tree','diff','input','tbprofiler']	tuberculosis: unclassified		Mycobacterium tuberculosis
SAMN02414920	['SRR1146413','SRR1163418','SRR1163321','SRR1144802']	WGS		['SRX466238','SRX451602','SRX450049']	Illumina HiSeq 2000	PAIRED	RANDOM	GENOMIC	ILLUMINA	SRS543564		['PRJNA229285','SRR1144802','C3PDRACXX140112.4.tagged_630.bam','SRR1163418','SRS543564','BTB09-184','SRP035819','PRJNA229360','SRR1163321','2528012.WR39308.Pond-319379.C3R2YACXX140127.P','2528012.WR39309.Solexa-209898.H758RADXX140114.P','SRX451602','SRX450049','2414920','229285','C3R2YACXX140127.7.Illumina_P5-Jofel_P7-Nifoj.bam','C3R2YACXX140127.6.Illumina_P5-Jofel_P7-Nifoj.bam','SRR1146413','SAMN02414920','SRX466238','H758RADXX140114.2.tagged_630.bam','2528012.WR39309.Solexa-209898.C3PDRACXX140112.P']					SWE	Europe		sputum	Homo sapiens	3	human																					1562	1564073274	752156412	PRJNA229285			99.41	6435743	145	lineage2.2.1	MDR-TB	['Menardo_2018','input','tree','diff','Nimmo_2024','Menardo_2021','tbprofiler','Napier_2020']	tuberculosis: human-adapted	L2.2.1	Mycobacterium tuberculosis
SAMN41468868	SRR29094002	WGS	FIND, THE FOUNDATION FOR INNOVATIVE NEW DIAGNOSTICS	SRX24618150	Illumina HiSeq 2000	PAIRED	RANDOM	GENOMIC	ILLUMINA	SRS21355317	SRP507535	['924644_856082728484_5516-COW5558A10','SRX24618150','1109295','SRS21355317','924644_856082728484','PRJNA1109295','41468868','1482332127869T-5516-COW5558A10_S82_R1_001.fastq.gz','SRR29094002','SRP507535','SAMN41468868']		2024-05-21T06:08:00.000Z			ZAF	Africa			Homo sapiens	3	human																					588	588077956	252526225	PRJNA1109295								WHO_mutations_2023	tuberculosis: unclassified		Mycobacterium tuberculosis
SAMN31031177	SRR21733045	WGS	MDUPHL	SRX17728539	NextSeq 500	PAIRED	RANDOM	GENOMIC	ILLUMINA	SRS15257997	SRP399923	['SRS15257997','AUSMDU00036870','SRP399923','SRR21733045','SAMN31031177','SRX17728539','AUSMDU00036870_S93_R1_001.fastq.gz','857537','PRJNA857537','31031177']	2019	2022-09-28T00:56:00.000Z			AUS	Oceania	Victoria		Homo sapiens	3	human																					737	737034319	316978458	PRJNA857537			99.61	1608644	56	lineage2.2.1	Sensitive	['tree','tbprofiler','diff','input']	tuberculosis: unclassified		Mycobacterium tuberculosis
SAMEA7561406	ERR4828968	WGS	SAN RAFFAELE SCIENTIFIC INSTITUTE	ERX4698952	Illumina MiniSeq	PAIRED	RANDOM	GENOMIC	ILLUMINA	ERS5318041	ERP124983	['PRJEB41242','ERX4698952','ERS5318041','run.13412','SAMEA7561406','ERR4828968','project.Italy','22476975','773309','experiment.13412','ERP124983','sample.13412']		2021-11-11T06:56:00.000Z			ITA	Europe						S				S	I	R	S	R				R		S	S	S	R	S	R	296	296264154	114388675	PRJEB41242	['CRyPTIC_reuse_table','Walker_2022']		99.26	1887901	62	lineage4.1.2.1	Pre-XDR-TB	['tbprofiler','input','tree','diff','CRyPTIC_reuse_table','CRyPTIC_SanRaffaele','Walker_2022']	tuberculosis: unclassified		Mycobacterium tuberculosis
SAMEA111556059	ERR10465774	WGS	FZB	ERX9987634	NextSeq 500	PAIRED		GENOMIC	ILLUMINA	ERS13666105	ERP010814	['ERX9987634','ERS13666105','ERP010814','31733035','ERR10465774','PRJEB9680','ena-RUN-TAB-07-11-2022-10:00:46:945-26145','287903','ena-STUDY-FZB-22-06-2015-17:16:39:392-292','SAMEA111556059','1277-17','ena-EXPERIMENT-TAB-07-11-2022-10:00:46:945-26144']		2022-11-21T09:42:00.000Z																														518	518476176	214040085	PRJEB9680			99.47	1730848	59	lineage4.2.2.2	Sensitive	['tree','tbprofiler','diff','input']	tuberculosis: unclassified		Mycobacterium tuberculosis
SAMN06010183	SRR28393823	WGS	FIND, THE FOUNDATION FOR INNOVATIVE NEW DIAGNOSTICS	SRX23998873	Illumina HiSeq 2500	PAIRED	RANDOM	GENOMIC	ILLUMINA	SRS20795443	SRP496567	['PRJNA343736','I0001031-9','343736','SRS20795443','WGS-Peru2970','SRX23998873','Peru2970_R1.fastq.gz','SRP496567','6010183','SAMN06010183','SRR28393823']	2012	2024-03-20T07:44:00.000Z		12 S 77 W	PER	South America	Lima	As reported: patient	Homo sapiens	3	human																					323	323240400	184250835	PRJNA343736			99.61	1788792	41	lineage4.3.3	MDR-TB	['input','tree','diff','standford','tbprofiler']	tuberculosis: unclassified		Mycobacterium tuberculosis
SAMN43397337	SRR30443740	WGS	WADSWORTH CENTER	SRX25868825	NextSeq 500	PAIRED	RANDOM	GENOMIC	ILLUMINA	SRS22482389	SRP338930	['PRJNA766641','IDR2400035359-01-01','SRP338930','766641','43397337','SRR30443740','SAMN43397337','SRX25868825','IDR2400035359-01-01.R1.fastq.gz','SRS22482389']	2024	2024-08-28T16:46:00.000Z			USA	North America	New York state	As reported: Neck	Homo sapiens	3	human																					530	530755720	231822202	PRJNA766641									tuberculosis: unclassified		Mycobacterium tuberculosis
SAMN41598437	SRR29231436	WGS	FIND, THE FOUNDATION FOR INNOVATIVE NEW DIAGNOSTICS	SRX24750111	Illumina HiSeq 2000	PAIRED	RANDOM	GENOMIC	ILLUMINA	SRS21470699	SRP507535	['SRP507535','SAMN41598437','SRX24750111','41598437','TB-IS-1043-TBDM100264-056_S234_R1_001.fastq.gz','1109295','B9141A_D18E524BE55C','PRJNA1109295','B9141A_D18E524BE55C_TBDM100264','SRR29231436','SRS21470699']		2024-05-30T06:21:00.000Z			IND	Asia			Homo sapiens	3	human																					655	655094172	289029000	PRJNA1109295								WHO_mutations_2023	tuberculosis: unclassified		Mycobacterium tuberculosis
SAMN08708286	SRR6831834	WGS	SAN RAFFAELE	SRX3787960	Illumina HiSeq 2500	PAIRED	RANDOM	GENOMIC	ILLUMINA	SRS3040626	SRP128089	['SRP128089','bp0','SAMN08708286','116-2005','SRS3040626','SRX3787960','8708286','116-2005_090816_UKR_090816_100.gatk.bam','116-2005_WGS','PRJNA428596','SRR6831834','428596']		2018-03-14T09:19:00.000Z			UKR	Europe			Homo sapiens	3	human	S	S			S		S	S	S			S	S	S				S			532	532981141	319688762	PRJNA428596	CRyPTIC_WHO2021_PMC7612554		98.75	1177122	25	lineage4.2.1.1	Sensitive	['Walker_2022','input','diff','tbprofiler','tree']	tuberculosis: unclassified		Mycobacterium tuberculosis
SAMN24042990	['SRR17234904','SRR17234897']	WGS		['SRX13413990','SRX13413997']	['PacBio RS II','Illumina HiSeq 2500']	['SINGLE','PAIRED']	RANDOM	GENOMIC	['PACBIO_SMRT','ILLUMINA']	SRS11315930		['SRS11315930','719670','SRR17234904','24042990','02_R1179_1.fastq.gz','SAMN24042990','02_R1179.subreads.fastq.gz','SRR17234897','02_R1179','PacBio_02_R1179','SRP350834','SRX13413990','Illumina_02_R1179','SRX13413997','PRJNA719670']	2012			12 S 77 W	PER	South America	Lima	As reported: patient	Homo sapiens	3	human																					2403	2404233089	1414941320	PRJNA719670			99.75	1774377	61	lineage4.3.3	MDR-TB	['tree','diff','standford','input','tbprofiler']	tuberculosis: unclassified		Mycobacterium tuberculosis
SAMEA7546797	ERR4813292	WGS	UNIVERSIDAD PERUANA CAYETANO HEREDIA	ERX4683282	Illumina NovaSeq 6000	PAIRED	RANDOM	GENOMIC	ILLUMINA	ERS5303452	ERP124939	['project.Peru_Wellcome','SAMEA7546797','run.30682','ERS5303452','ERP124939','773301','sample.30682','PRJEB41199','22466191','ERX4683282','ERR4813292','experiment.30682']	2015	2021-11-10T09:05:00.000Z			PER	South America						S	S			S	S	R	S	S				S	R	S	S	S	S	S	S	572	572074976	181734310	PRJEB41199	['CRyPTIC_reuse_table','Walker_2022']							['CRyPTIC_reuse_table','input','CRyPTIC_UPCH','Walker_2022','standford']	tuberculosis: unclassified		Mycobacterium tuberculosis
SAMEA7554899	ERR4821531	WGS	PUBLIC HEALTH ENGLAND	ERX4691373	Illumina HiSeq 2500	PAIRED	RANDOM	GENOMIC	ILLUMINA	ERS5311543	ERP124941	['run.24352','ERX4691373','project.PHE-TB','PRJEB41201','773303','ERR4821531','ERS5311543','experiment.24352','SAMEA7554899','22474293','ERP124941','sample.24352']		2021-11-11T02:13:00.000Z			GBR	Europe																										1	1923646	1033235	PRJEB41201								['CRyPTIC_PHE','input']	tuberculosis: unclassified		Mycobacterium tuberculosis
SAMEA110241039	ERR9907737	WGS	FZB	ERX9450565	NextSeq 500	PAIRED		GENOMIC	ILLUMINA	ERS12338661	ERP138888	['ERP138888','340cc801-00cb-4fd1-8470-4fa8c6f9d071','ERS12338661','ERR9907737','ena-RUN-TAB-05-07-2022-07:28:59:402-70279','SAMEA110241039','856581','ena-EXPERIMENT-TAB-05-07-2022-07:28:59:402-70278','PRJEB54067','29556917','ERX9450565','207-NAM17']		2022-07-12T03:26:00.000Z			NAM	Africa																										1075	1075771708	458451758	PRJEB54067			99.49	1656295	56	lineage4.3.4.1	MDR-TB	['tbprofiler','diff','tree','R-RR_2016-18_NAM','input']	tuberculosis: unclassified		Mycobacterium tuberculosis
SAMEA14459902	ERR9786084	WGS	INSTITUTE OF TROPICAL MEDICINE	ERX9333360	Illumina HiSeq 2500	PAIRED	RANDOM	GENOMIC	ILLUMINA	ERS12086849	ERP137916	['ena-RUN-TAB-27-05-2022-13:53:26:263-10829','0efe4541-10cd-4d79-a29f-96d29eadb5f3','28829718','ECF-13-R231','ena-EXPERIMENT-TAB-27-05-2022-13:53:26:263-10828','844815','SAMEA14459902','ERR9786084','ERS12086849','ERX9333360','ERP137916','PRJEB53138']	2013	2022-06-26T09:48:00.000Z			GMB	Africa		sputum	Homo sapiens	3	human																					336	336384504	235919782	PRJEB53138			99.35	1298594	62	lineage3	Sensitive	['input','tree','diff','WGS_2011-2014_GMB','tbprofiler']	tuberculosis: unclassified		Mycobacterium tuberculosis
SAMEA5875914	ERR4769454	WGS	WELLCOME SANGER INSTITUTE	ERX4639304	HiSeq X Ten	PAIRED	RANDOM	GENOMIC	ILLUMINA	ERS3664383	ERP114840	['SAMEA5875914','ERP114840','PRJEB32192','16593058','674092','ERS3664383','Epidemiology_of_Mycobacterium_bovis_in_Ethiopia-sc-5794','SC_EXP_31663_6#123','ERX4639304','59b4cccc-c28c-11e9-82fd-68b59976a384','ERR4769454','SC_RUN_31663_6#123']		2020-11-05T22:03:00.000Z																														616	616203518	196108199	PRJEB32192			87.05	935884	32	La1.2	Other	['tree','diff','input','tbprofiler']	tuberculosis: animal-adapted	La1	Mycobacterium bovis
SAMN12551268	SRR10040444	WGS	FUDAN UNIVERSITY	SRX6775301	Illumina HiSeq 2000	PAIRED	RANDOM PCR	GENOMIC	ILLUMINA	SRS5322388	SRP219763	['SAMN12551268','SZ_2013_0135_R1.fastq.gz','MTB_SZ_2013_0135','559678','12551268','SRS5322388','SRP219763','bp0','SRR10040444','SZ_2013_0135','PRJNA559678','SRX6775301']	2013	2019-08-30T14:26:00.000Z		22.55 N 114.06 E	CHN	Asia	Shenzhen	sputum	Homo sapiens	3	human																					713	713155800	280990224	PRJNA559678			99.41	1721788	59	lineage2.2.1	MDR-TB	['tbprofiler','diff','Menardo_2021','input','R-MDR_2013-17_Shenzhen_CHN','tree']	tuberculosis: human-adapted	L2	Mycobacterium tuberculosis
SAMN08732297	SRR6855688	WGS	SAN RAFFAELE	SRX3811101	Illumina MiSeq	PAIRED	RANDOM	GENOMIC	ILLUMINA	SRS3061649	SRP128089	['BF01445461_WGS','SAMN08732297','BF01445461','PRJNA428596','428596','8732297','SRS3061649','bp0','SRX3811101','SRP128089','BF01445461_S20.gatk.bam','SRR6855688']		2018-03-20T13:08:00.000Z							Homo sapiens	3	human																					350	350730496	225108319	PRJNA428596								input	tuberculosis: unclassified		Mycobacterium tuberculosis
SAMEA113537451	ERR11465265	WGS	FZB	ERX10871422	NextSeq 500	PAIRED		GENOMIC	ILLUMINA	ERS15533872	ERP147571	['ERS15533872','SAMEA113537451','35505828','ena-RUN-TAB-22-05-2023-12:53:16:045-5969','ERP147571','ena-EXPERIMENT-TAB-22-05-2023-12:53:16:045-5968','979605','ERX10871422','PRJEB62480','ERR11465265','BTB-1400','d05d2f15-c027-4055-b906-d9d6d110849e']		2023-09-16T09:16:00.000Z			BWA	Africa																										641	641600112	274899275	PRJEB62480			82.9	1367062	40	lineage4.3.4.2.1	Sensitive	['tree','Kopanyo','input','tbprofiler','diff']	tuberculosis: unclassified		Mycobacterium tuberculosis
SAMN33061947	SRR23340056	WGS	DEPARTMENT OF ENVIRONMENTAL MICROBIOLOGY AND BIOTECHNOLOGY	SRX19282081	Illumina NovaSeq 6000	PAIRED	RANDOM	GENOMIC	ILLUMINA	SRS16683754	SRP420952	['PRJNA931475','DLT98','SRR23340056','33061947','NG-28881_DLT98_lib547588_7805_2_1.fastq.gz','bp0','SRX19282081','SRP420952','931475','SAMN33061947','SRS16683754']	2020	2023-02-04T07:24:00.000Z			LTY	Europe			Homo sapiens	3	human																					2553	2553051828	825131897	PRJNA931475			99.54	1863598	64	lineage2.2.1	Pre-XDR-TB	['tbprofiler','input','diff','tree']	tuberculosis: unclassified		Mycobacterium tuberculosis
SAMEA104302763	ERR2120276	WGS	FZB	ERX2177184	Illumina MiSeq	PAIRED		GENOMIC	ILLUMINA	ERS1927741	ERP104037	['ena-STUDY-FZB-04-09-2017-09:09:00:191-239','ena-EXPERIMENT-FZB-14-09-2017-14:38:54:314-31','ERX2177184','PRJEB22358','421914','Ireland1','8159406','ERP104037','ERS1927741','SAMEA104302763','ERR2120276','ena-RUN-FZB-14-09-2017-14:38:54:314-31']		2017-12-13T15:29:00.000Z					Sudan/Horn of Africa																									1401	1401488316	994513285	PRJEB22358			99.22	1144982	39	lineage4.6.5	Other	['Menardo_2021','input','tbprofiler','R-MDR_RedSea','diff']	tuberculosis: human-adapted	L4	Mycobacterium tuberculosis
SAMEA12850717	['ERR11243542','ERR11243543','ERR11243541']	WGS		['ERX10651747','ERX10651745','ERX10651746']	Illumina HiSeq 2500	PAIRED	RANDOM	GENOMIC	ILLUMINA	ERS10459434		['674180','ERX10651747','ena-STUDY-Swiss Tropical and Public Health Institute-27-07-2020-11:23:30:592-1894','ena-EXPERIMENT-TAB-17-04-2023-19:50:08:797-5035','ERR11243541','ERR11243542','G08061','ena-RUN-TAB-17-04-2023-19:50:08:797-5032','ERR11243543','ena-RUN-TAB-17-04-2023-19:50:08:797-5036','ena-EXPERIMENT-TAB-17-04-2023-19:50:08:797-5031','ena-EXPERIMENT-TAB-17-04-2023-19:50:08:797-5033','ena-RUN-TAB-17-04-2023-19:50:08:797-5034','SAMEA12850717','PRJEB39561','34306059','ERS10459434','ERX10651746','ERP123095','ERX10651745']					GEO	Asia		sputum																								249	249459840	113780170	PRJEB39561			99.38	1297849	38	lineage2.2.1	Pre-XDR-TB	['tbprofiler','input','diff','tree','R-MDR_GEO']	tuberculosis: unclassified		Mycobacterium tuberculosis
SAMEA1403814	ERR144545	WGS	SC	ERX120473	Illumina HiSeq 2000	PAIRED	RANDOM	GENOMIC	ILLUMINA	ERS096420	ERP000192	['SC_EXP_7841_6#4','203970','1081174','SAMEA1403814','SC_RUN_7841_6#4','PRJEB2138','1773D-sc-2012-02-21T11:37:23Z-1364782','ERP000192','ERX120473','ERS096420','Variation discovery in Russian TB isolates-sc-2010','ERR144545','Variation discovery in Russian TB isolates-sc-2010-04-20']	2009	2014-10-17T01:13:00.000Z			RUS	Europe	Samara		Homo sapiens	3	human					S		R						S	R							1072	1072239800	702141931	PRJEB2138	CRyPTIC_WHO2021_PMC7612554		99.54	1765389	40	lineage2.2.1	HR-TB	['Menardo_2018','Napier_2020','input','tbprofiler','diff','tree','Walker_2022','Nimmo_2024']	tuberculosis: human-adapted	L2.2.1	Mycobacterium tuberculosis
SAMN41418332	SRR29053188	WGS	FIND, THE FOUNDATION FOR INNOVATIVE NEW DIAGNOSTICS	SRX24577996	Illumina HiSeq 2000	PAIRED	RANDOM	GENOMIC	ILLUMINA	SRS21317983	SRP507535	['IDR1500000665_R1.fastq.gz','SAMN41418332','PRJNA1109295','6B1800_8A7DB502F287','SRX24577996','41418332','SRS21317983','SRR29053188','1109295','SRP507535','6B1800_8A7DB502F287_IDR1500000665']	2014	2024-05-18T00:32:00.000Z			USA	North America			Homo sapiens	3	human																					671	671347147	441535789	PRJNA1109295								WHO_mutations_2023	tuberculosis: unclassified		Mycobacterium tuberculosis
SAMEA112805957	ERR11082244	WGS	FZB	ERX10529613	NextSeq 500	PAIRED		GENOMIC	ILLUMINA	ERS14813503	ERP010814	['287903','33894052','ERS14813503','ERR11082244','ena-EXPERIMENT-TAB-22-03-2023-09:39:46:326-142804','ena-RUN-TAB-22-03-2023-09:39:46:326-142805','ERX10529613','ena-STUDY-FZB-22-06-2015-17:16:39:392-292','7019-04','ERP010814','PRJEB9680','SAMEA112805957']		2023-07-21T05:48:00.000Z																														810	810304036	330638949	PRJEB9680			99.5	1732683	59	lineage3	Sensitive	['input','diff','tree','tbprofiler']	tuberculosis: unclassified		Mycobacterium tuberculosis
SAMEA13300510	ERR9125753	WGS	UNIVERSITY OF OXFORD, NUFFIELD DEPARTMENT OF MEDIC	ERX8669018	Illumina MiSeq	PAIRED	RANDOM	GENOMIC	ILLUMINA	ERS10903327	ERP136068	['project.SeqTreat_PHO1','SAMEA13300510','ERP136068','ERR9125753','experiment.1156.1a0c6333','PRJEB51436','30301578','run.1156.1.066d8299d08bce2fff0d0bf152e7e619','862828','sample.1156.8cc4f4fb','ERS10903327','ERX8669018']		2024-08-09T04:29:00.000Z			CAN	North America	Ontario																									273	273993874	173037720	PRJEB51436								CRyPTIC_PublicHealthOntario	tuberculosis: unclassified		Mycobacterium tuberculosis
SAMEA1117800	ERR2512619	WGS	PHE	ERX2531829	Illumina HiSeq 2500	PAIRED	RANDOM	GENOMIC	ILLUMINA	ERS2397209	ERP107961	['experiment.4193','ERX2531829','ERP107961','run.4193','SAMEA1117800','493034','sample.4193','ERS2397209','10121746','project.First_10k_genomes_study_set_4','PRJEB25991','ERR2512619']		2021-10-23T15:06:00.000Z			GBR	Europe	England									S		S					S	S								810	810917716	397603814	PRJEB25991	Walker_2022		99.66	1920610	65	lineage4.6.5	Other	['tree','input','CRyPTIC_PHE','diff','tbprofiler','Walker_2022','Napier_2020']	tuberculosis: human-adapted	L4.6.5	Mycobacterium tuberculosis
SAMEA1571008	ERR192051	WGS	SC	ERX166740	Illumina HiSeq 2000	PAIRED	RANDOM	GENOMIC	ILLUMINA	ERS142981	ERP001469	['SAMEA1571008','1802687','PRJEB3056','ERR192051','ERS142981','ERP001469','204598','S17-sc-2012-05-30T15:00:58Z-1429911','SC_RUN_8290_2#17','ERX166740','SC_EXP_8290_2#17','Genomic_diversity_in_Mycobacterium_bovis_associated_with_cows_and_badgers-sc-2012-05-30T14:56:05Z-2232']		2012-12-10T05:10:00.000Z																														308	308264200	141241369	PRJEB3056			99.4	2817630	65	La1.8.1	Other	['tbprofiler','input','tree','diff']	tuberculosis: animal-adapted	La1	Mycobacterium bovis
SAMEA9977567	ERR6866869	WGS	IMPERIAL COLLEGE LONDON	ERX6490297	Illumina HiSeq 2000	PAIRED	RANDOM	GENOMIC	ILLUMINA	ERS7655845	ERP123401	['LI2192909_raw_wgs','666870','ERR6866869','22012367','LI2192909_raw_wgs_R1R2','LI2192909','ERX6490297','ERS7655845','ERP123401','ena-STUDY-IMPERIAL COLLEGE LONDON-12-08-2020-14:44:57:582-2394','SAMEA9977567','PRJEB39837']	2009	2021-10-15T14:02:00.000Z			PER	South America	Lima		Homo sapiens	3	human																					351	351695308	153205061	PRJEB39837			99.72	1538777	53	lineage4.3.3	Sensitive	['tbprofiler','standford','input','tree','diff']	tuberculosis: unclassified		Mycobacterium tuberculosis
SAMN10185846	SRR7974376	WGS	UNIVERSIDADE FEDERAL DO RIO DE JANEIRO	SRX4807279	Illumina HiSeq 2500	PAIRED	PCR	GENOMIC	ILLUMINA	SRS3885821	SRP164130	['494931','PRJNA494931','SRX4807279','G04924','SRR7974376','10185846','bp0','SAMN10185846','G04924_R2.fastq.gz','SRP164130','SRS3885821','G04924_WGS_paired_Illumina HiSeq 2500']	2006	2018-10-06T15:31:00.000Z			BRA	South America			Homo sapiens	3	human																					723	723927398	377920497	PRJNA494931			99.2	1638813	36	lineage1.2.2.2	MDR-TB	['tbprofiler','standford','Menardo_2021','diff','input','tree']	tuberculosis: human-adapted	L1.2.2	Mycobacterium tuberculosis
SAMN21616436	SRR16058277	WGS	PUBLIC HEALTH ONTARIO	SRX12345068	Illumina MiSeq	PAIRED	RANDOM	GENOMIC	ILLUMINA	SRS10317448	SRP338617	['766079','SRS10317448','SRP338617','PRJNA766079','SRR16058277','SRX12345068','21616436','2015-529','bp0','SAMN21616436','2015-529_R1.fastq.gz']	2015	2021-09-24T21:52:00.000Z			CAN	North America	Ontario		Homo sapiens	3	human					S		S					S	S								646	646594351	386013469	PRJNA766079	CRyPTIC_WHO2021_PMC7612554		99.67	1713818	58	lineage4.8	Sensitive	['diff','tree','Walker_2022','tbprofiler','input']	tuberculosis: unclassified		Mycobacterium tuberculosis
SAMEA3436389	ERR2516944	WGS	PHE	ERX2536159	Illumina HiSeq 2500	PAIRED	RANDOM	GENOMIC	ILLUMINA	ERS2401621	ERP107972	['run.9102','experiment.9102','PRJEB26001','ERP107972','SAMEA3436389','493039','ERX2536159','ERR2516944','project.First_10k_genomes_study_set_9','sample.9102','ERS2401621','10126281']		2021-10-23T20:11:00.000Z			GBR	Europe	England					S	S			S		R	S	S				R					S			250	250556414	136025514	PRJEB26001	Walker_2022		99.5	1577817	55	lineage4.2.2.2	MDR-TB	['Napier_2020','CRyPTIC_PHE','tree','diff','tbprofiler','Walker_2022','input']	tuberculosis: human-adapted	L4.2.2.2	Mycobacterium tuberculosis
SAMN05918588	SRR28393679	WGS	FIND, THE FOUNDATION FOR INNOVATIVE NEW DIAGNOSTICS	SRX23998673	Illumina HiSeq 2500	PAIRED	RANDOM	GENOMIC	ILLUMINA	SRS20795242	SRP496567	['SAMN05918588','PRJNA343736','WGS-Peru4475','Peru4475_R1.fastq.gz','SRS20795242','343736','SRR28393679','SRX23998673','M0014243-1','5918588','SRP496567']	2012	2024-03-22T05:38:00.000Z		12 S 77 W	PER	South America	Lima	As reported: patient	Homo sapiens	3	human																					473	473838000	249203401	PRJNA343736			99.79	1893273	50	lineage4.3.4.2	MDR-TB	['tbprofiler','tree','standford','input','diff']	tuberculosis: unclassified		Mycobacterium tuberculosis
SAMN30950343	SRR21690960	WGS	RIVM	SRX17688801	Illumina HiSeq 2500	PAIRED	RANDOM	GENOMIC	ILLUMINA	SRS15220189	SRP399356	['882748','30950343','SRP399356','PRJNA882748','SRS15220189','SRX17688801','SAMN30950343','SRR21690960','RIVM1629.bam','bp0','RIVM1629']	2016	2022-09-23T18:09:00.000Z			NLD	Europe		As reported: diagnostic sample	Homo sapiens	3	human																					702	702367712	192401008	PRJNA882748								input	tuberculosis: unclassified		Mycobacterium tuberculosis
SAMN03300574	SRR1792216	WGS	USDA-NVSL-DBL	SRX867878	Illumina MiSeq	PAIRED	RANDOM	GENOMIC	ILLUMINA	SRS838536	SRP053287	['SRS838536','SRP053287','09-6077','3300574','SRX867878','SRR1792216','251692','250: 09-6077','SAMN03300574','PRJNA251692','250: 09-6077_files']	2009	2015-02-23T16:03:00.000Z			USA	North America	NE			2	deer																					564	564205931	328123880	PRJNA251692			99.21	1499680	78	La1.7.1	Other	['tbprofiler','input','diff','tree']	tuberculosis: animal-adapted	La1	Mycobacterium bovis
SAMEA6153232	ERR3639813	WGS	ROBERT-KOCH INSTITUTE	ERX3633501	Illumina MiSeq	PAIRED		GENOMIC	ILLUMINA	ERS3953266	ERP118219	['13444719','ena-STUDY-ROBERT-KOCH INSTITUTE-04-11-2019-10:19:24:114-42','ERR3639813','ERP118219','ERX3633501','SAMEA6153232','ena-EXPERIMENT-ROBERT-KOCH INSTITUTE-04-11-2019-10:19:18:441-119','ena-RUN-ROBERT-KOCH INSTITUTE-04-11-2019-10:19:18:441-119','3413-12','ERS3953266','592944','PRJEB35201']		2019-12-03T09:50:00.000Z			DEU	Europe																										529	529782099	320128215	PRJEB35201			99.63	1356367	88	lineage2.2.1	MDR-TB	['diff','input','tree','tbprofiler','clusters_DEU']	tuberculosis: unclassified		Mycobacterium tuberculosis
SAMEA112803531	ERR11043841	WGS	FZB	ERX10490632	NextSeq 500	PAIRED		GENOMIC	ILLUMINA	ERS14811077	ERP010814	['287903','SAMEA112803531','ERS14811077','ena-STUDY-FZB-22-06-2015-17:16:39:392-292','PRJEB9680','ERP010814','33855586','ena-RUN-TAB-21-03-2023-10:23:42:893-78628','ERX10490632','ERR11043841','16590-15','ena-EXPERIMENT-TAB-21-03-2023-10:23:42:893-78627']		2023-07-21T01:52:00.000Z																														264	264621458	113276256	PRJEB9680			99.52	1540997	52	lineage2.2.1	Other	['tree','diff','input','tbprofiler']	tuberculosis: unclassified		Mycobacterium tuberculosis
SAMEA7548889	ERR4815529	WGS	PUBLIC HEALTH ENGLAND	ERX4685371	Illumina HiSeq 2500	PAIRED	RANDOM	GENOMIC	ILLUMINA	ERS5305541	ERP124941	['ERP124941','project.PHE-TB','773303','ERS5305541','SAMEA7548889','experiment.18349','PRJEB41201','22468286','run.18349','ERX4685371','sample.18349','ERR4815529']		2021-11-10T14:03:00.000Z			GBR	Europe										S		S						S								355	355194650	162220154	PRJEB41201	Walker_2022		99.34	1844315	42		Sensitive	['Walker_2022','tbprofiler','CRyPTIC_PHE','tree','input','diff']	tuberculosis: unclassified		Mycobacterium tuberculosis
SAMN31695798	SRR22263460	AMPLICON	UNIVERSITY OF WISCONSIN-MADISON	SRX18239932	Illumina MiSeq	PAIRED	PCR	GENOMIC	ILLUMINA	SRS15735793	SRP407506	['SRP407506','900591','SRX18239932','SRR22263460','T23-222-20-RUL-gr4_S50_L001_R1_001.fastq','PRJNA900591','31695798','SRS15735793','bp0','SAMN31695798','T23-222-20-RUL-gr4_S50']	2021-08	2022-11-11T14:44:00.000Z			USA	North America	Pittsburgh	lung	Macaca fascicularis	3	crab-eating macaque																					58	58895134	42776954	PRJNA900591									tuberculosis: human-adapted	L4	Mycobacterium tuberculosis	Erdman
SAMEA7561571	ERR4829133	WGS	SAN RAFFAELE SCIENTIFIC INSTITUTE	ERX4699117	NextSeq 500	PAIRED	RANDOM	GENOMIC	ILLUMINA	ERS5318206	ERP124983	['sample.16342','ERR4829133','SAMEA7561571','773309','project.Italy','ERS5318206','PRJEB41242','ERP124983','experiment.16342','22477140','run.16342','ERX4699117']		2021-11-11T06:59:00.000Z			PAK	Asia						S				R	S	R	S	S				R		S	S	S	S	S	R	350	350793813	137787639	PRJEB41242	['Walker_2022','CRyPTIC_reuse_table']							['CRyPTIC_SanRaffaele','input','Walker_2022','CRyPTIC_reuse_table']	tuberculosis: unclassified		Mycobacterium tuberculosis
SAMEA113556253	ERR11488719	WGS	FZB	ERX10894895	NextSeq 500	PAIRED		GENOMIC	ILLUMINA	ERS15552376	ERP147779	['989949','ERR11488719','ena-RUN-TAB-27-05-2023-22:16:03:839-27860','SAMEA113556253','ERX10894895','PRJEB62665','36323269','ERP147779','86810e0e-614f-4ad6-9cd7-0bc407fc82e6','ena-EXPERIMENT-TAB-27-05-2023-22:16:03:839-27859','ERS15552376','SMN-495']		2023-10-05T03:52:00.000Z			MOZ	Africa	Maputo																									492	492083893	227519502	PRJEB62665			99.47	1590902	54	lineage3.1.1	MDR-TB	['input','tree','R-RR_MOZ','tbprofiler','diff']	tuberculosis: unclassified		Mycobacterium tuberculosis
SAMN15701369	SRR12367871	WGS	DIVISION OF GENOMIC MEDICINE AND INNOVATION SUPPORT	SRX8867044	NextSeq 500	SINGLE	RANDOM PCR	GENOMIC	ILLUMINA	SRS7128012	SRP275544	['SRR12367871','SRX8867044','SRS7128012','MTBDR180414_S118_good_1.fastq.gz','bp0','SAMN15701369','650263','PRJNA650263','SRP275544','15701369','MTBDR180414']	2019	2020-08-03T05:41:00.000Z		15.87 N 100.99 E	THA	Asia		sputum	Homo sapiens	3	human																					111	111174441	49703628	PRJNA650263									tuberculosis: unclassified		Mycobacterium tuberculosis
SAMEA6456274	ERR3806590	WGS	INSTITUTE OF TROPICAL MEDICINE	ERX3808334	Illumina HiSeq 2500	PAIRED	RANDOM	GENOMIC	ILLUMINA	ERS4221788	ERP119211	['13828072','E14-22064','SAMEA6456274','ERS4221788','webin-reads-E14-22064','ERX3808334','ERP119211','PRJEB36076','ena-STUDY-Institute of tropical medicine-08-01-2020-09:16:49:129-1770','600196','ERR3806590']	2014	2020-01-19T01:16:00.000Z			GMB	Africa		sputum	Homo sapiens	3	human																					279	279206748	176537725	PRJEB36076								input	tuberculosis: human-adapted		Mycobacterium africanum
SAMEA115475160	ERR12861643	WGS	FZB	ERX12234454	NextSeq 2000	PAIRED		GENOMIC	ILLUMINA	ERS18730491	ERP155761	['ena-EXPERIMENT-TAB-09-04-2024-07:38:17:377-277470','SAMEA115475160','42727816','ERX12234454','PRJEB70863','ERR12861643','1099072','ERP155761','58e09715-988e-44b5-93dc-ec559775a03f','22005239','ena-RUN-TAB-09-04-2024-07:38:17:378-277471','ERS18730491']	2021	2024-08-03T15:51:00.000Z			DEU	Europe																										593	593553568	206059136	PRJEB70863									NTM: avium complex		Mycobacterium avium
SAMN15718560	SRR12380398	WGS	DIVISION OF GENOMIC MEDICINE AND INNOVATION SUPPORT	SRX8879326	NextSeq 500	SINGLE	RANDOM PCR	GENOMIC	ILLUMINA	SRS7139806	SRP275727	['MTBDR181128_S15_good_1.fastq.gz','MTBDR181128','650561','SAMN15718560','15718560','SRX8879326','SRS7139806','bp0','PRJNA650561','SRP275727','SRR12380398']	2019	2020-08-03T22:08:00.000Z		15.87 N 100.99 E	THA	Asia		sputum	Homo sapiens	3	human																					107	107288267	51090946	PRJNA650561									tuberculosis: unclassified		Mycobacterium tuberculosis
SAMEA3451234	ERR2517611	WGS	RIVM	ERX2536827	Illumina HiSeq 2500	PAIRED	RANDOM	GENOMIC	ILLUMINA	ERS2402289	ERP107973	['experiment.9773','10126948','PRJEB26002','ERR2517611','ERP107973','SAMEA3451234','ERS2402289','project.First_10k_genomes_study_set_10','run.9773','ERX2536827','sample.9773','493040']		2021-10-23T20:16:00.000Z			NLD	Europe										S		S					S	S	S							502	502918258	248725949	PRJEB26002	Walker_2022		99.11	1793660	48	lineage4.2.2.2	Sensitive	['input','Napier_2020','CRyPTIC_RIVM','diff','Walker_2022','tbprofiler','tree']	tuberculosis: human-adapted	L4.2.2.2	Mycobacterium tuberculosis
SAMEA5163676	ERR4178124	WGS	WELLCOME SANGER INSTITUTE	ERX4141548	HiSeq X Ten	PAIRED	RANDOM	GENOMIC	ILLUMINA	ERS2971399	ERP112727	['ERS2971399','1234b59c-6414-11e8-bf99-3c4a9275d6c8','15056264','SC_EXP_29544_1#41','ERP112727','The_Genomics_of_Multidrug_Resistant_Tuberculosis_Transmission__NIHR_funded_-sc-5364','PRJEB30294','626130','ERX4141548','ERR4178124','SC_RUN_29544_1#41','SAMEA5163676']		2020-05-29T14:37:00.000Z																														292	292239662	67287125	PRJEB30294			99.75	1591418	54	lineage4	HR-TB	['input','tree','tbprofiler','diff']	tuberculosis: unclassified		Mycobacterium tuberculosis
SAMEA919886	ERR031454	WGS	SC	ERX1998350	Illumina Genome Analyzer II	PAIRED	RANDOM	GENOMIC	ILLUMINA	ERS013774	ERP000124	['ERP000124','Mtb key strains-sc-2010-03-24','112360','SAMEA919886','ERR031454','SC_EXP_5627_2#3','ERS013774','SC_RUN_5627_2#3','ERX1998350','N0158-sc-2010-08-17-265538','PRJEB2070','203813']		2012-07-31T03:40:00.000Z																														757	757916544	578258907	PRJEB2070									tuberculosis: unclassified		Mycobacterium tuberculosis
SAMN03300366	SRR1792008	WGS	USDA-NVSL-DBL	SRX867670	Illumina MiSeq	PAIRED	RANDOM	GENOMIC	ILLUMINA	SRS838746	SRP053287	['SAMN03300366','SRS838746','251692','SRX867670','3300366','PRJNA251692','SRR1792008','06-3430','250: 06-3430_files','250: 06-3430','SRP053287']	2006	2015-02-23T14:09:00.000Z			MEX	North America			Bos taurus	2	domestic cattle																					577	577405999	420608966	PRJNA251692			99.14	436981	15	La1.8.1	RR-TB	['tbprofiler','input']	tuberculosis: animal-adapted	La1	Mycobacterium bovis
SAMEA7528483	ERR4799898	WGS	FOUNDATION FOR MEDICAL RESEARCH INDIA	ERX4669313	NextSeq 500	PAIRED	RANDOM	GENOMIC	ILLUMINA	ERS5284953	ERP124850	['773292','experiment.29801','ERP124850','project.Mumbai','PRJEB41116','SAMEA7528483','22462027','ERS5284953','run.29801','sample.29801','ERR4799898','ERX4669313']		2021-11-10T02:05:00.000Z			IND	Asia	Mumbai										S	S	S					S	S				S			419	419065200	166732763	PRJEB41116	Walker_2022		98.97	1661859	49	lineage1.2.2.2	MDR-TB	['input','CRyPTIC_IND','Walker_2022','tbprofiler','tree','diff']	tuberculosis: unclassified		Mycobacterium tuberculosis
SAMN05576489	SRR4037872	WGS	HARVARD MEDICAL SCHOOL	SRX2028994	Illumina HiSeq 2000	PAIRED	RANDOM	GENOMIC	ILLUMINA	SRS1623349	SRP082185	['SRX2028994','PRJNA323744','SAMN05576489','P30-Lung1-C3','323744','SRP082185','SRS1623349','5576489','763-L1C3_2.fastq.gz','SRR4037872']	2013-08	2016-08-19T09:20:00.000Z		29.6483 S 30.3318 E	ZAF	Africa	Kwazulu-Natal	lung	Homo sapiens	3	human																					217	217070614	150786321	PRJNA323744								['input','intrapatient_ZAF','Napier_2020','denylist']	tuberculosis: human-adapted	L4.3.2.1	Mycobacterium tuberculosis
SAMEA5164908	ERR4022430	WGS	WELLCOME SANGER INSTITUTE	ERX4023818	HiSeq X Ten	PAIRED	RANDOM	GENOMIC	ILLUMINA	ERS2972630	ERP024108	['ERP024108','ERR4022430','SC_RUN_28632_6#367','ERS2972630','ERX4023818','14628432','SAMEA5164908','512657','Mycobacteria_in_non_CF_bronchiectasis_patients-sc-4853','c6945b3a-5db3-11e8-bf7f-3c4a9275d6c8','SC_EXP_28632_6#367','PRJEB21813']		2020-04-18T23:55:00.000Z																														333	333965794	146212017	PRJEB21813									NTM: avium complex		Mycobacterium avium
SAMEA7564095	ERR4831780	WGS	OUCRU-HCMC	ERX4701723	Illumina MiSeq	PAIRED	RANDOM	GENOMIC	ILLUMINA	ERS5320727	ERP125021	['ERP125021','project.CRyPTIC_08_02TB','PRJEB41280','ERX4701723','ERR4831780','ERS5320727','773347','22479661','run.32719','sample.32719','experiment.32719','SAMEA7564095']		2021-11-11T11:57:00.000Z			VNM	Asia						S				I	S	R	S	S				R		S	S	S	S	S	R	216	216129262	137062689	PRJEB41280	['Walker_2022','CRyPTIC_reuse_table']		99.35	565366	26	lineage2.2.1	MDR-TB	['Walker_2022','CRyPTIC_reuse_table','input','diff','tbprofiler','CRyPTIC_OUCRU']	tuberculosis: unclassified		Mycobacterium tuberculosis
SAMEA14493533	ERR9806932	WGS	UNIVERSITY OF ANTWERP	ERX9353918	NextSeq 550	PAIRED	RANDOM PCR	GENOMIC	ILLUMINA	ERS12121896	ERP134958	['ERR9806932','ERP134958','R26932','PRJEB50385','ERX9353918','ena-EXPERIMENT-TAB-31-05-2022-21:20:15:621-2052','28830882','SAMEA14493533','844747','ERS12121896','ena-RUN-TAB-31-05-2022-21:20:15:621-2053','cheddar_cheese']	2015	2022-06-25T19:13:00.000Z			ZAF	Africa		sputum	Homo sapiens	3	human																					205	205355470	84619946	PRJEB50385								input	tuberculosis: unclassified		Mycobacterium tuberculosis
SAMEA7551450	ERR4818086	WGS	PUBLIC HEALTH ENGLAND	ERX4687928	Illumina HiSeq 2500	PAIRED	RANDOM	GENOMIC	ILLUMINA	ERS5308098	ERP124941	['sample.20906','ERS5308098','SAMEA7551450','PRJEB41201','project.PHE-TB','run.20906','ERX4687928','ERP124941','ERR4818086','22470843','experiment.20906','773303']		2021-11-10T19:05:00.000Z			GBR	Europe										S		S						S								138	138078744	55701686	PRJEB41201	Walker_2022		98.96	1272626	27	lineage4.8	Sensitive	['diff','tree','Walker_2022','CRyPTIC_PHE','tbprofiler','input']	tuberculosis: unclassified		Mycobacterium tuberculosis
SAMEA2079696	['ERR376995','ERR350168']	WGS		['ERX323004','ERX349372']	Illumina HiSeq 2000	PAIRED	RANDOM	GENOMIC	ILLUMINA	ERS253785		['ERR350168','ERP003279','NM194-sc-2013-06-06T15:04:34Z-1641891','SC_EXP_10771_4#94','SAMEA2079696','SC_RUN_10315_8#94','SC_RUN_10771_4#94','ERS253785','PRJEB4025','Global_and_local_genomics_of_Mycobacterium_ulcerans-sc-2013-06-06T12:45:33Z-2656','2372515','ERX349372','222603','SC_EXP_10315_8#94','ERX323004','ERR376995']																																765	766088400	378537438	PRJEB4025									NTM: unclassified		Mycobacterium ulcerans
SAMEA2783506	ERR751967	WGS	SC	ERX695649	Illumina HiSeq 2000	PAIRED	RANDOM	GENOMIC	ILLUMINA	ERS553251	ERP006738	['SC_RUN_14722_4#56','PRJEB7056','272028','3337434','SC_EXP_14722_4#56','ERX695649','ERS553251','The_interaction_between_the_host_and_pathogen_genetics_in_susceptibility_to_pulmonary_tuberculosis-sc-3274','SAMEA2783506','ERP006738','30835-sc-2108356','ERR751967']	2010	2016-01-18T15:10:00.000Z			THA	Asia																										561	561546200	318698904	PRJEB7056			99.26	1506854	33	lineage1.2.1.2.1	Sensitive	['input','Menardo_2021','diff','tbprofiler','Napier_2020','tree']	tuberculosis: human-adapted	L2.2.1	Mycobacterium tuberculosis
SAMEA13292631	ERR9119496	WGS	UNIVERSITY OF OXFORD, NUFFIELD DEPARTMENT OF MEDIC	ERX8662045	NextSeq 500	PAIRED	RANDOM	GENOMIC	ILLUMINA	ERS10895562	ERP136042	['run.2008.1.d65b1539b27ba3c500c49c0c1ffea985','30299128','ERP136042','ERX8662045','sample.2008.c3da3cec','project.SeqTreat_Borstel1','experiment.2008.f4aa123a','ERS10895562','ERR9119496','SAMEA13292631','PRJEB51410','862822']		2024-08-08T20:33:00.000Z																														694	694049575	285303364	PRJEB51410								CRyPTIC_SeqTreat_Borstel	tuberculosis: unclassified		Mycobacterium tuberculosis
SAMEA115748625	ERR13289477	WGS	UNIVERSITY OF OXFORD, NUFFIELD DEPARTMENT OF MEDIC	ERX12659903	NextSeq 500	PAIRED	RANDOM PCR	GENOMIC	ILLUMINA	ERS20264912	ERP161058	['ERP161058','69b2227f418d','webin-reads-69b2227f418d','ERX12659903','ERS20264912','b28b5ff0-515d-42d2-bc0f-19e45ec26bb9','ERR13289477','PRJEB76547','41891398','SAMEA115748625','1124794']	2018	2024-08-10T16:25:00.000Z			DEU	Europe																										247	247167709	111992793	PRJEB76547								CRyPTIC_2024	tuberculosis: unclassified		Mycobacterium tuberculosis
SAMN08215366	SRR6397965	WGS	BC CENTRE FOR DISEASE CONTROL PUBLIC HEALTH LABORATORY	SRX3491273	HiSeq X Ten	PAIRED	RANDOM	GENOMIC	ILLUMINA	SRS2775154	SRP119652	['BC12-Mtb398_1.fastq.gz','BC12-Mtb398','PRJNA413593','SRR6397965','SRP119652','SAMN08215366','SRS2775154','SRX3491273','413593','8215366']	2012	2017-12-25T12:26:00.000Z		49.15 N 123.7 W	CAN	North America	British Columbia		Homo sapiens	3	human					S		S						S	S							736	736005250	347176236	PRJNA413593	CRyPTIC_WHO2021_PMC7612554		99.62	1824369	52	lineage4.3.3	Sensitive	['diff','Napier_2020','tree','Walker_2022','input','tbprofiler']	tuberculosis: human-adapted	L4	Mycobacterium tuberculosis
SAMEA8742164	ERR8699847	WGS	UNIVERSITY OF CAPE TOWN	ERX8357147	Illumina NovaSeq 6000	PAIRED	RANDOM	GENOMIC	ILLUMINA	ERS6421746	ERP135632	['PRJEB51043','ERP135632','project.Wellcome_clinical_isolates_site20','26335303','811913','ERX8357147','sample.29183','run.29183.1','ERS6421746','experiment.29183','SAMEA8742164','ERR8699847']		2022-03-15T06:42:00.000Z			ZAF	Africa						S				S	S	S	R	S				S		S	S	S	S	S	S	770	770348546	259060899	PRJEB51043	CRyPTIC_reuse_table		99.71	1841496	64	lineage4.3.4.2.1	Sensitive	['CRyPTIC_reuse_table','tree','input','CRyPTIC_UofCapeTown','diff','tbprofiler']	tuberculosis: unclassified		Mycobacterium tuberculosis
SAMN08708727	SRR6832204	WGS	SAN RAFFAELE	SRX3788186	Illumina HiSeq 2500	PAIRED	RANDOM	GENOMIC	ILLUMINA	SRS3040853	SRP128089	['428596','PRJNA428596','185-2517','bp0','SRX3788186','SRP128089','185-2517_090816_UKR_090816_100.gatk.bam','185-2517_WGS','SRR6832204','SRS3040853','8708727','SAMN08708727']		2018-03-14T10:07:00.000Z			UKR	Europe			Homo sapiens	3	human	S	S			S		S	S	S			S	S	S				S			290	290521400	141449861	PRJNA428596	CRyPTIC_WHO2021_PMC7612554		99.72	2442020	52	lineage4.3.3	Sensitive	['tbprofiler','input','diff','Walker_2022','tree']	tuberculosis: unclassified		Mycobacterium tuberculosis
SAMN40031187	SRR28044493	WGS	CHRISTIAN MEDICAL COLLAGE, VELLORE	SRX23695866	Illumina NovaSeq 6000	PAIRED	RANDOM	GENOMIC	ILLUMINA	SRS20526100	SRP226525	['SRX23695866','2201012760','PRJNA575883','40031187','2201012760_kp_q15_R1.fastq.gz','SRP226525','575883','SRR28044493','SRS20526100','SAMN40031187']	2022	2024-02-22T06:56:00.000Z		21.7679 N 78.8718 E	IND	Asia	Madhya Pradesh - Bhairopur		Homo sapiens	3	human																					311	311196806	140148015	PRJNA575883			98.92	1736589	51	lineage3	Other	['input','diff','tree','tbprofiler']	tuberculosis: unclassified		Mycobacterium tuberculosis
SAMEA4706780	ERR3439516	WGS	WELLCOME SANGER INSTITUTE	ERX3461536	Illumina HiSeq X Ten	PAIRED	RANDOM	GENOMIC	ILLUMINA	ERS2526941	ERP021867	['PRJEB19799','ERP021867','SC_EXP_26268_2#295','Exploring_the_richness_of_Mycobacterium_bovis_strain_diversity-sc-4667','SAMEA4706780','12304153','SC_RUN_26268_2#295','480613','94ac05c2-5454-11e8-bf7f-3c4a9275d6c8','ERS2526941','ERX3461536','ERR3439516']		2019-07-18T09:26:00.000Z			GBR	Europe																										224	224461802	54981789	PRJEB19799			98.69	1189475	31	La1.8.1	Other	['tree','diff','input','tbprofiler','bovis_GBR']	tuberculosis: animal-adapted	La1	Mycobacterium bovis
SAMEA13294533	ERR9121241	WGS	UNIVERSITY OF OXFORD, NUFFIELD DEPARTMENT OF MEDIC	ERX8663239	Illumina MiSeq	PAIRED	RANDOM	GENOMIC	ILLUMINA	ERS10897459	ERP136048	['project.SeqTreat_Valencia1','sample.1442.7ebb57b8','ERX8663239','ERP136048','30300171','PRJEB51415','experiment.1442.f1de64ea','SAMEA13294533','run.1442.1.a470e28b3fb382f558d2ee7a5d0fecb7','ERS10897459','ERR9121241','862826']		2024-08-07T03:07:00.000Z			ESP	Europe	Valencia																									790	790715357	422726560	PRJEB51415								CRyPTIC_SeqTreat_Valencia	tuberculosis: unclassified		Mycobacterium tuberculosis
