## Supplemental Table 7 for "UShER-TB: Scalable, Comprehensive, Accessible Phylogenomic Analysis of *Mycobacterium tuberculosis*" (part 124 of 141)

sample_index	run_index	assay_type	center_name	SRX_id	instrument	librarylayout	libraryselection	librarysource	platform	SRS_id	sra_study	primary_search	date_collected	date_sequenced	host_disease	latlon	country	continent	region	isolation_source	host_scienname	host_confidence	host_commonname	pheno_AMIKACIN	pheno_CAPREOMYCIN	pheno_CIPROFLOXACIN	pheno_CYCLOSERINE	pheno_ETHAMBUTOL	pheno_ETHIONAMIDE	pheno_ISONIAZID	pheno_KANAMYCIN	pheno_MOXIFLOXACIN	pheno_OFLOXACIN	pheno_PAS	pheno_PYRAZINAMIDE	pheno_RIFAMPICIN	pheno_STREPTOMYCIN	pheno_BEDAQUILINE	pheno_CLOFAZIMINE	pheno_DELAMANID	pheno_LEVOFLOXACIN	pheno_LINEZOLID	pheno_RIFABUTIN	mbases_sum	bases_sum	bytes_sum	BioProject	pheno_source	coinfection	tbprof_pct_reads_mapped	tbprof_num_reads_mapped	tbprof_median_coverage	tbprof_sublin	tbprof_drtype	collection	clade	lineage	organism	strain
SAMN12110574	['SRR9405549','SRR9405548','SRR9405547','SRR9405384']	WGA		['SRX6171357','SRX6171358','SRX6171360','SRX6171359']	AB 310 Genetic Analyzer	SINGLE		GENOMIC	CAPILLARY	SRS5003350		['____BI000000WGGAG85270006508635','SRR9405547','SRR9405384','SRX6171359','SRX6171358','SRP202357','____BI000000WGGAG85270006508637','SRX6171360','SRX6171357','SAMN12110574','____BI000000WGGAG85270006508638E','____BI000000WGGAG85270006508636','BI MYCOBACTERIUM TUBERCULOSIS','____BI000000WGGAG85270006508636E','____BI000000WGGAG85270006508638','SRR9405549','SRS5003350','____BI000000WGGAG85270006508635E','SRR9405548','BI MYCOBACTERIUM TUBERCULOSIS 00_1695','12110574','____BI000000WGGAG85270006508637E']																																20	22621373	654076493										tuberculosis: unclassified		Mycobacterium tuberculosis
SAMN37847941	SRR26399704	WGS	UNIVERSITY OF MELBOURNE/ THE PETER DOHERTY INSTITUTE FOR INFECTION AND IMMUNITY	SRX22105287	Illumina HiSeq 4000	PAIRED	RANDOM	GENOMIC	ILLUMINA	SRS19170367	SRP466602	['PRJNA1028637','37847941','SRX22105287','Sample_22_1.fastq.gz','SAMN37847941','SRS19170367','SRR26399704','Sample_22','1028637','SRP466602','bp0']		2023-10-16T19:06:00.000Z		10.8231 N 106.6297 E	VNM	Asia	Ho Chi Minh City	cerebrospinal fluid	Homo sapiens	3	human																					334	334116282	169836975	PRJNA1028637			99.37	1430802	49	lineage1.1.1.1	Sensitive	['tree','diff','tbprofiler','input']	tuberculosis: unclassified		Mycobacterium tuberculosis
SAMN15404372	SRR12399319	AMPLICON	GENOSCREEN	SRX8897805	NextSeq 500	PAIRED	PCR	GENOMIC	ILLUMINA	SRS7156579	SRP276358	['SAMN15404372','PRJNA643157','bp0','15404372','SRP276358','SRS7156579','29-17_S52_R1_001.fastq.gz','29-17','DRC_Deeplex734','643157','SRX8897805','SRR12399319']	2016	2020-08-06T09:56:00.000Z			COD	Africa		sputum	Homo sapiens	3	human																					41	41236222	20254314	PRJNA643157									tuberculosis: unclassified		Mycobacterium tuberculosis
SAMN14417060	SRR11662182	WGS	KHON KAEN UNIVERSITY	SRX8223081	Illumina HiSeq 2500	PAIRED	Restriction Digest	GENOMIC	ILLUMINA	SRS6579719	SRP259494	['M03976-57','SRS6579719','SRR11662182','14417060','SRP259494','SAMN14417060','613706','bp0','M03976-57_R1.fq.gz','PRJNA613706','SRX8223081']	2016	2020-05-01T15:11:00.000Z		17.168 N 102.444 E	THA	Asia		sputum	Homo sapiens	3	human																					1597	1597281600	604002796	PRJNA613706								input	tuberculosis: unclassified		Mycobacterium tuberculosis
SAMEA112799998	ERR11049899	WGS	FZB	ERX10496689	NextSeq 500	PAIRED		GENOMIC	ILLUMINA	ERS14807544	ERP010814	['ERX10496689','PRJEB9680','ena-RUN-TAB-21-03-2023-10:57:59:715-106058','ERS14807544','SAMEA112799998','ERP010814','ERR11049899','ena-EXPERIMENT-TAB-21-03-2023-10:57:59:715-106057','33852054','287903','ena-STUDY-FZB-22-06-2015-17:16:39:392-292','20007401']		2023-07-20T21:58:00.000Z																														634	634987218	282720054	PRJEB9680			99.6	1478211	49	lineage4.8	Sensitive	['diff','tbprofiler','input','tree']	tuberculosis: unclassified		Mycobacterium tuberculosis
SAMN03246701	SRR1723990	WGS	INSTITUTE OF PATHOGEN BIOLOGY, CAMS&PUMC	SRX817245	Illumina HiSeq 2500	SINGLE	RANDOM	GENOMIC	ILLUMINA	SRS797450	SRP051327	['SRX817245','268900','07HR18551.fastq.bz2','07HR18551 WGS','SRP051327','3246701','SRR1723990','SAMN03246701','07HR18551','PRJNA268900','SRS797450']	2007	2015-01-12T18:15:00.000Z			CHN	Asia	Hunan	sputum	Homo sapiens	3	human																					654	654299109	421857536	PRJNA268900								['Napier_2020','input']	tuberculosis: human-adapted	L4.4.2	Mycobacterium tuberculosis
SAMN09101376	SRR7070207	OTHER	MODMEDMICOXFORD	SRX4000940	Illumina MiSeq	PAIRED		OTHER	ILLUMINA	SRS3283033	SRP076676	['9101376','302362','SRX4000940','MMMOSRA:67e11d13-0384-4679-b9e1-aaaf18e01bc3','SRR7070207','SAMN09101376','PRJNA302362','SRS3283033','SRP076676','MMMOSAM:67e11d13-0384-4679-b9e1-aaaf18e01bc3']	2017	2018-04-26T14:26:00.000Z			GBR	Europe			Homo sapiens	3	human																					360	360358759	226304745	PRJNA302362									tuberculosis: unclassified		Mycobacterium tuberculosis
SAMN02403587	['SRR1165721','SRR1165687','SRR1172365','SRR1169168']	WGS		['SRX470734','SRX468046']	Illumina HiSeq 2000	PAIRED	RANDOM	GENOMIC	ILLUMINA	SRS555561		['228141','2403587','SRR1172365','SRS555561','SAMN02403587','PRJNA228141','PRJNA217391','SRX468046','C3JUMACXX140118.7.tagged_934.bam','SRR1165721','2520202.WR39312.Pond-320402.C38PYACXX140203.P','C3JUMACXX140118.6.tagged_934.bam','SRR1165687','2520202.WR39313.Solexa-212749.C3JUMACXX140118.P','SRP037210','SRX470734','C38PYACXX140203.3.Illumina_P5-Waxow_P7-Nifoj.bam','C38PYACXX140203.2.Illumina_P5-Waxow_P7-Nifoj.bam','SRR1169168','TB_RSA146']					ZAF	Africa			Homo sapiens	3	human																					1433	1435417252	766957638	PRJNA228141			99.42	4479586	96	lineage4.4.1.1.1;lineage4.3.4.2.1	MDR-TB	['tbprofiler','input','diff']	tuberculosis: unclassified		Mycobacterium tuberculosis
SAMN27520105	SRR18715013	WGS	NIH / NIAID	SRX14815520	NextSeq 500	PAIRED	RANDOM	GENOMIC	ILLUMINA	SRS12572057	SRP369525	['SRR18715013','27520105','SAMN27520105','TBPO-1696_lib40396_nextseq_nx0123_151bp.filtered_2nd.1.fastq.gz','SRS12572057','SRX14815520','bp0','SRP369525','PRJNA825524','825524','23969']	2017	2022-04-11T14:31:00.000Z		41.7151 N 44.8271 E	GEO	Asia	Tbilisi		Homo sapiens	3	human																					786	786681894	361278904	PRJNA825524			99.71	1483519	45	lineage4.8	Sensitive	['input','TB_Portals','tree','tbprofiler','diff']	tuberculosis: unclassified		Mycobacterium tuberculosis
SAMEA3671601	ERR1199123	WGS	UNIVERSITY OF BASEL	ERX1271381	Illumina HiSeq 2500	PAIRED	RANDOM	GENOMIC	ILLUMINA	ERS978750	ERP012852	['PRJEB11460','343620','ERR1199123','ena-STUDY-UNIVERSITY OF BASEL-19-10-2015-17:08:25:268-8','ERP012852','ena-EXPERIMENT-UNIVERSITY OF BASEL-05-01-2016-09:49:34:663-31','ERS978750','ena-RUN-UNIVERSITY OF BASEL-05-01-2016-09:49:34:663-31','ERX1271381','5807027','G04027','SAMEA3671601']		2016-09-29T15:23:00.000Z																														958	958754262	411671744	PRJEB11460			99.61	1609005	56	lineage4.6.1.2	MDR-TB	['diff','Napier_2020','Menardo_2018','tbprofiler','tree','Stucki_2016','input','Menardo_2021']	tuberculosis: human-adapted	L4.6.1.2	Mycobacterium tuberculosis
SAMN41191424	SRR28888067	WGS	ENGELHARDT INSTITUTE OF MOLECULAR BIOLOGY RAS	SRX24446741	Illumina MiSeq	PAIRED	RANDOM	GENOMIC	ILLUMINA	SRS21200839	SRP339780	['768108','bp0','Iz.107','SRS21200839','PRJNA768108','SRR28888067','SAMN41191424','SRP339780','41191424','pQ105_S1_L001_R1_001.fastq.gz','SRX24446741']	2019	2024-05-03T17:28:00.000Z		55.751244 N 37.618423 E	RUS	Europe	Moscow	sputum	Homo sapiens	3	human																					1170	1170005220	435101982	PRJNA768108			98.03	1818848	58	lineage2.2.1	XDR-TB	['diff','tbprofiler','input','tree']	tuberculosis: unclassified		Mycobacterium tuberculosis
SAMEA3252922	ERR2515786	WGS	CTB/NICD	ERX2534994	Illumina MiSeq	PAIRED	RANDOM	GENOMIC	ILLUMINA	ERS2400385	ERP107968	['project.First_10k_genomes_study_set_5','PRJEB25997','493035','ERS2400385','ERP107968','run.8004','SAMEA3252922','10125124','ERX2534994','ERR2515786','sample.8004','experiment.8004']		2021-10-23T18:16:00.000Z			ZAF	Africa						S	S			S		S	S				S	S	S				S			524	524453680	383430633	PRJEB25997	Walker_2022							['Walker_2022','CRyPTIC_CTB-NICD','Napier_2020','input']	tuberculosis: human-adapted	L2.2.1	Mycobacterium tuberculosis
SAMEA7546740	ERR4813235	WGS	UNIVERSIDAD PERUANA CAYETANO HEREDIA	ERX4683225	Illumina NovaSeq 6000	PAIRED	RANDOM	GENOMIC	ILLUMINA	ERS5303395	ERP124939	['ERX4683225','ERS5303395','PRJEB41199','22466134','ERR4813235','run.30625','ERP124939','experiment.30625','project.Peru_Wellcome','773301','sample.30625','SAMEA7546740']	2018	2021-11-10T09:07:00.000Z			PER	South America						S				S	S	S	S	S				S		S	S	S	S	S	S	914	914519118	293983147	PRJEB41199	['Walker_2022','CRyPTIC_reuse_table']		99.69	1856997	65	lineage4.8	Other	['tbprofiler','tree','diff','standford','CRyPTIC_reuse_table','input','CRyPTIC_UPCH','Walker_2022']	tuberculosis: unclassified		Mycobacterium tuberculosis
SAMEA1903049	['ERR495048','ERR279517']	WGS		['ERX252850','ERX460464']	Illumina HiSeq 2000	PAIRED	RANDOM	GENOMIC	ILLUMINA	ERS199918		['ERR279517','SAMEA1903049','IDM051-sc-2012-12-19T14:11:47Z-1524412','ERP002179','SC_RUN_9471_5#51','ERX460464','PRJEB1366','Effect_of_HIV_co_infection_on_the_population_genomics_of_Mycobacterium_tuberculosis_in_Sub_Saharan_Africa-sc-2013-01-29T14:57:52Z-2469','2181057','SC_RUN_12162_3#51','ERR495048','ERS199918','SC_EXP_12162_3#51','SC_EXP_9471_5#51','ERX252850','205725']																																730	731292400	368299731	PRJEB1366			99.7	4347491	44	lineage4.3.2.1	Sensitive	['input','tree','diff','tbprofiler']	tuberculosis: unclassified		Mycobacterium tuberculosis
SAMEA7545381	ERR4811878	WGS	UNIVERSIDAD PERUANA CAYETANO HEREDIA	ERX4681868	Illumina HiSeq 4000	PAIRED	RANDOM	GENOMIC	ILLUMINA	ERS5302038	ERP124939	['ERR4811878','22464771','run.25114','SAMEA7545381','ERP124939','PRJEB41199','ERX4681868','project.Peru_Wellcome','773301','experiment.25114','sample.25114','ERS5302038']	2018	2021-11-10T06:57:00.000Z			PER	South America						S				S	S	S	S	S				S		S	S	S	S	S	S	470	470031300	215446273	PRJEB41199	['CRyPTIC_reuse_table','Walker_2022']		99.6	1659126	58	lineage4.1.2.1	Sensitive	['CRyPTIC_UPCH','tree','CRyPTIC_reuse_table','diff','tbprofiler','Walker_2022','input','standford']	tuberculosis: unclassified		Mycobacterium tuberculosis
SAMN15403744	SRR12399612	AMPLICON	GENOSCREEN	SRX8897512	NextSeq 500	PAIRED	PCR	GENOMIC	ILLUMINA	SRS7156285	SRP276358	['SRR12399612','SRX8897512','643157','14-23','DRC_Deeplex105','bp0','PRJNA643157','SRS7156285','SRP276358','SAMN15403744','14-23_S254_R1_001.fastq.gz','15403744']	2016	2020-08-06T09:57:00.000Z			COD	Africa		sputum	Homo sapiens	3	human																					46	46379240	19411352	PRJNA643157									tuberculosis: unclassified		Mycobacterium tuberculosis
SAMN31672892	SRR22251662	WGS	INSTITUTE OF CLINICAL PATHOLOGY AND MEDICAL RESEARCH	SRX18228066	NextSeq 500	PAIRED	RANDOM	GENOMIC	ILLUMINA	SRS15724348	SRP407089	['17-3391-0426','PRJNA899911','SRS15724348','899911','SRX18228066','SRR22251662','bp0','SAMN31672892','SRP407089','17-3391-0426_1.fastq.gz','31672892']	2017	2022-11-10T00:00:00.000Z			AUS	Oceania	NSW		Homo sapiens	3	human																					482	482034415	211556497	PRJNA899911			99.54	1834700	61	lineage4.5	Sensitive	['diff','tbprofiler','input','tree']	tuberculosis: unclassified		Mycobacterium tuberculosis
SAMN19113518	SRR14519802	WGS	MDUPHL	SRX10865265	NextSeq 500	PAIRED	RANDOM	GENOMIC	ILLUMINA	SRS8960605	SRP319622	['bp0','NB551233_HV35VBGXF_AUSMDU00048449','CORONAVIRIDAE','SRR14519802','SRS8960605','SAMN19113518','AUSMDU00048449_R1.fq.gz','SRX10865265','AUSMDU00048449','729189','PRJNA729189','SRP319622','19113518']	2020	2021-05-15T03:45:00.000Z			AUS	Oceania	Northern Territory		Homo sapiens	3	human																					401	401318547	191362831	PRJNA729189			99.74	1342557	46	lineage4.3.3	Sensitive	['diff','tree','input','tbprofiler']	tuberculosis: unclassified		Mycobacterium tuberculosis
SAMN26038087	SRR18213838	WGS	MODMEDMICOXFORD	SRX14360346	Illumina HiSeq 2500	PAIRED	RANDOM	GENOMIC	ILLUMINA	SRS12173869	SRP076676	['PRJNA302362','MMMOSAM:30dab7bb-acdd-4be7-896c-a79b32c0783a','SAMN26038087','MMMOSRA:30dab7bb-acdd-4be7-896c-a79b32c0783a','SRP076676','SRR18213838','26038087','SRS12173869','302362','SRX14360346']	2009	2022-03-03T14:00:00.000Z			GBR	Europe	Birmingham		Homo sapiens	3	human																					498	498266000	371629600	PRJNA302362			99.39	1735025	39	lineage3	Sensitive	['tbprofiler','input','tree','diff']	tuberculosis: unclassified		Mycobacterium tuberculosis
SAMEA113537720	ERR11465583	WGS	FZB	ERX10871740	NextSeq 500	PAIRED		GENOMIC	ILLUMINA	ERS15534141	ERP147571	['ERS15534141','PRJEB62480','ena-EXPERIMENT-TAB-22-05-2023-12:53:16:137-6604','ena-RUN-TAB-22-05-2023-12:53:16:137-6605','ERR11465583','ERP147571','d05d2f15-c027-4055-b906-d9d6d110849e','BTB-1812','ERX10871740','SAMEA113537720','979605','35506097']		2023-09-17T03:07:00.000Z			BWA	Africa																										445	445068789	193895810	PRJEB62480			98.45	1366201	32	lineage4.1.1.3	Sensitive	['input','Kopanyo','tbprofiler','diff']	tuberculosis: unclassified		Mycobacterium tuberculosis
SAMN15098180	SRR11922474	WGS	IEDEA	SRX8468253	Illumina HiSeq 2500	SINGLE	PCR	GENOMIC	ILLUMINA	SRS6769017	SRP153329	['SRS6769017','SRR11922474','SAMN15098180','SRX8468253','PRJNA454477','15098180','454477','G19908_1.fastq.gz','G19908','SRP153329']	2016	2020-06-04T20:54:00.000Z			COD	Africa			Homo sapiens	3	human																					462	462916764	224522052	PRJNA454477									tuberculosis: unclassified		Mycobacterium tuberculosis
SAMN30157772	SRR20969688	WGS	CENTRE FOR TUBERCULOSIS CONTROL OF GUANGDONG PROVINCE	SRX16987628	Illumina NovaSeq 6000	PAIRED	RANDOM	GENOMIC	ILLUMINA	SRS14573392	SRP390552	['bp0','SRP390552','SRR20969688','gdtb_514','SRS14573392','30157772','SRX16987628','SRR21700629','SAMN30157772','SRX17698278','D20003611a.realigned.bam','866200','D20003611a','PRJNA866200']	2018	2022-08-08T18:37:00.000Z		23.08 N 113.14 E	CHN	Asia	Guangdong	sputum	Homo sapiens	3	human																					1524	1524355620	144066971	PRJNA866200			99.54	1846133	64	lineage2.2.1.1	Sensitive	['diff','input','tbprofiler','tree']	tuberculosis: unclassified		Mycobacterium tuberculosis
SAMN40273061	SRR28239761	WGS	NIH / NIAID	SRX23851058	NextSeq 2000	PAIRED	RANDOM	GENOMIC	ILLUMINA	SRS20671131	SRP493618	['SRX23851058','SRS20671131','PRJNA1074779','SAMN40273061','1074779','SRP493618','54535','TBPO-3420_lib53523_nextseq_ny0069_151bp.filtered_2_bwa.1.fastq.gz','40273061','SRR28239761']	2015	2024-03-06T10:15:00.000Z		41.7151 N 44.8271 E	GEO	Asia	Tbilisi	sputum	Homo sapiens	3	human																					483	483770262	193539524	PRJNA1074779			99.58	1069251	35	lineage4.8	Other	['tbprofiler','tree','input','diff']	tuberculosis: unclassified		Mycobacterium tuberculosis
SAMEA7544344	ERR4811284	WGS	CCDC	ERX4679730	HiSeq X Ten	PAIRED	RANDOM	GENOMIC	ILLUMINA	ERS5301002	ERP124934	['773297','22464179','sample.14048','PRJEB41194','project.CDC_22','ERP124934','SAMEA7544344','experiment.14048','run.14048','ERR4811284','ERX4679730','ERS5301002']		2021-11-10T05:58:00.000Z			CHN	Asia						S	S			I	S	R	S	S				R	S	S	S		S	S	R	1314	1314821100	553296139	PRJEB41194	['CRyPTIC_reuse_table','Walker_2022']							['CRyPTIC_CCDC_CDC_22','input','Walker_2022','CRyPTIC_reuse_table']	tuberculosis: unclassified		Mycobacterium tuberculosis
SAMN12825678	SRR10305781	WGS	CHINESE CENTER FOR DISEASE CONTROL AND PREVENTION	SRX7017100	Illumina HiSeq 2500	PAIRED	RANDOM	GENOMIC	ILLUMINA	SRS5538317	SRP226155	['153_1.fq.gz','SAMN12825678','PRJNA573798','SRP226155','bp0','SRX7017100','12825678','153','573798','SRS5538317','SRR10305781','CN3610']	2007	2019-10-18T05:26:00.000Z		41.17 N 80.26 E	CHN	Asia	Xinjiang	sputum	Homo sapiens	3	human																					1343	1343569023	674158234	PRJNA573798			99.54	1760220	50	lineage2.2.1	Sensitive	['tbprofiler','input','diff','tree']	tuberculosis: unclassified		Mycobacterium tuberculosis
SAMN31695852	SRR22263384	AMPLICON	UNIVERSITY OF WISCONSIN-MADISON	SRX18240010	Illumina MiSeq	PAIRED	PCR	GENOMIC	ILLUMINA	SRS15735871	SRP407506	['900591','31695852','W23-224-20-RML-gr2_S6','SRS15735871','W23-224-20-RML-gr2_S6_L001_R1_001.fastq','bp0','PRJNA900591','SRR22263384','SRX18240010','SRP407506','SAMN31695852']	2021-08	2022-11-11T14:44:00.000Z			USA	North America	Pittsburgh	lung	Macaca fascicularis	3	crab-eating macaque																					0	384748	349475	PRJNA900591									tuberculosis: human-adapted	L4	Mycobacterium tuberculosis	Erdman
SAMN15854328	SRR12476002	AMPLICON	IRCCS SAN RAFFAELE SCIENTIFIC INSTITUTE	SRX8970083	Illumina MiniSeq	PAIRED	PCR	GENOMIC	ILLUMINA	SRS7225757	SRP278074	['SAMN15854328','SRR12476002','15854328','SRP278074','Culture_531','490','657967','SRS7225757','SRX8970083','490_S25_L001_R1_001.fastq.gz','PRJNA657967']		2020-08-19T11:04:00.000Z			ERI	Africa		sputum	Homo sapiens	3	human																					142	142202740	56522307	PRJNA657967									tuberculosis: unclassified		Mycobacterium tuberculosis
SAMEA1102303	ERR2510602	WGS	SAN RAFFAELE SCIENTIFIC INSTITUTE	ERX2530017	NextSeq 500	PAIRED	RANDOM	GENOMIC	ILLUMINA	ERS2394918	ERP107941	['project.First_10k_genomes_study_set_3','ERX2530017','ERP107941','run.3612','experiment.3612','493033','sample.3612','PRJEB25972','10121230','ERS2394918','SAMEA1102303','ERR2510602']		2022-07-15T14:52:00.000Z			PAK	Asia										S		R						S	R							156	156465381	69860660	PRJEB25972	Walker_2022		99.35	808451	22	lineage3	MDR-TB	['Walker_2022','tree','tbprofiler','input','CRyPTIC_SanRaffaele','diff','Napier_2020']	tuberculosis: human-adapted	L3	Mycobacterium tuberculosis
SAMN07765859	SRR6152907	WGS	BC CENTRE FOR DISEASE CONTROL PUBLIC HEALTH LABORATORY	SRX3264929	HiSeq X Ten	PAIRED	RANDOM	GENOMIC	ILLUMINA	SRS2577232	SRP119652	['413593','PRJNA413593','SRS2577232','SRP119652','SRR6152907','BC05-Mtb023','BC05-Mtb023_2.fastq.gz','SRX3264929','7765859','SAMN07765859']	2005	2017-10-10T13:27:00.000Z		49.15 N 123.7 W	CAN	North America	British Columbia		Homo sapiens	3	human					S		R					S	S	S							796	796830500	379265277	PRJNA413593	CRyPTIC_WHO2021_PMC7612554		99.52	1838195	52	lineage4.5	HR-TB	['Napier_2020','input','diff','tree','Walker_2022','tbprofiler']	tuberculosis: human-adapted	L4	Mycobacterium tuberculosis
SAMN31695868	SRR22263563	AMPLICON	UNIVERSITY OF WISCONSIN-MADISON	SRX18239835	Illumina MiSeq	PAIRED	PCR	GENOMIC	ILLUMINA	SRS15735696	SRP407506	['SRR22263563','SRP407506','PRJNA900591','J11-225-20-LLL-gr14-S11_S73_L001_R1_001.fastq','bp0','900591','J11-225-20-LLL-gr14-S11_S73','SAMN31695868','SRX18239835','SRS15735696','31695868']	2021-08	2022-11-11T14:44:00.000Z			USA	North America	Pittsburgh	lung	Macaca fascicularis	3	crab-eating macaque																					41	41839080	30821306	PRJNA900591									tuberculosis: human-adapted	L4	Mycobacterium tuberculosis	Erdman
SAMEA9976531	ERR6865834	WGS	IMPERIAL COLLEGE LONDON	ERX6489262	Illumina HiSeq 2000	PAIRED	RANDOM	GENOMIC	ILLUMINA	ERS7654810	ERP123401	['ERP123401','SAMEA9976531','ERS7654810','CA0454608','22011332','ena-STUDY-IMPERIAL COLLEGE LONDON-12-08-2020-14:44:57:582-2394','ERX6489262','666870','CA0454608_raw_wgs','ERR6865834','CA0454608_raw_wgs_R1R2','PRJEB39837']	2008	2021-10-15T13:49:00.000Z			PER	South America	Lima		Homo sapiens	3	human																					253	253723186	114216474	PRJEB39837			99.58	1361161	46	lineage4.1.2.1	Sensitive	['tbprofiler','standford','tree','input','diff']	tuberculosis: unclassified		Mycobacterium tuberculosis
SAMEA10030339	ERR7911220	WGS	FZB	ERX7478617	NextSeq 500	PAIRED		GENOMIC	ILLUMINA	ERS7708546	ERP132622	['PRJEB48275','24682306','ERP132622','794636','ERX7478617','ena-EXPERIMENT-FZB-05-01-2022-10:45:57:309-378','ena-RUN-FZB-05-01-2022-10:45:57:309-378','SAMEA10030339','16-05561','ERR7911220','ena-STUDY-FZB-22-10-2021-10:26:06:450-343','ERS7708546']		2022-05-09T05:49:00.000Z			MDA	Europe						S	S			I		R	S	S			R	R					S			760	760295541	331176118	PRJEB48275	Finci_2022							['Finci_2022','input']	tuberculosis: human-adapted	L2.2.1	Mycobacterium tuberculosis
SAMN03648869	SRR2101622	WGS	UNIVERSITY OF OXFORD	SRX1096316	Illumina HiSeq 2500	PAIRED	RANDOM	GENOMIC	ILLUMINA	SRS991009	SRP061066	['SRX1096316','SAMN03648869','fa033885-808c-4e6a-94a7-eadf7b45a602_R00000039_v3.bam','282721','SRP061066','SRR2101622','3648869','SRS991009','fa033885-808c-4e6a-94a7-eadf7b45a602','PRJNA282721']		2015-07-26T02:22:00.000Z			ZAF	Africa						S	S			S		S	S	S			S	S	S				S			385	385416898	271380116	PRJNA282721	CRyPTIC_WHO2021_PMC7612554		99.49	899362	42	lineage4.1.1.3	Sensitive	['tree','diff','Walker_2022','Napier_2020','Menardo_2018','tbprofiler','Menardo_2021','input']	tuberculosis: human-adapted	L4.1.1.3	Mycobacterium tuberculosis
SAMN18146362	SRR13861692	WGS	UNIVERISTY OF ANTWERP	SRX10242451	Illumina HiSeq 2500	PAIRED		GENOMIC	ILLUMINA	SRS8383693	SRP308980	['18146362','STUDYSPUTUM1000K-FASTA41-MPER6.09-CONTSepi-CPER93.91-SEED234352609.R1.fastq.gz','SAMN18146362','PRJNA706121','SRR13861692','bp0','SRS8383693','SRP308980','706121','SPUTUM1000K-FASTA41-MPER6.09-CONTSepi-CPER93.91-SEED234352609','SRX10242451','ID234352609']	2021	2021-03-05T03:57:00.000Z						simulated/in silico																								300	300000000	161058404	PRJNA706121								['input','denylist','laboratory_synthetic']	tuberculosis: human-adapted	L4	Mycobacterium tuberculosis	H37Rv
SAMN08732497	SRR6855859	WGS	SAN RAFFAELE	SRX3810930	Illumina MiSeq	PAIRED	RANDOM	GENOMIC	ILLUMINA	SRS3061475	SRP128089	['CD00793787_S24.gatk.bam','CD00793787','SAMN08732497','CD00793787_WGS','bp0','428596','SRS3061475','SRP128089','SRR6855859','8732497','PRJNA428596','SRX3810930']		2018-03-20T13:11:00.000Z							Homo sapiens	3	human																					321	321462376	202074295	PRJNA428596			99.57	653403	26	lineage4.4.1.1.1	Sensitive	['diff','input','tbprofiler']	tuberculosis: unclassified		Mycobacterium tuberculosis
SAMN23235168	SRR16962439	WGS	INSTITUTO ARAGONES DE CIENCIAS DE LA SALUD	SRX13153936	Illumina MiniSeq	PAIRED	PCR	GENOMIC	ILLUMINA	SRS11085914	SRP346491	['SRX13153936','MtZ_28','SRP346491','SAMN23235168','23235168','SRR16962439','781095','PRJNA781095','bp0','HMS1212_CCGTCC_L004_R0.fastq.gz','20ID00901','SRS11085914']	2002	2021-11-17T06:29:00.000Z		41.67669490 N 0.88867530 W	ESP	Europe	Zaragoza	sputum	Homo sapiens	3	human																					1452	1452197400	955400110	PRJNA781095			99.69	1602857	37	lineage4.8	Sensitive	['input','tree','diff','tbprofiler']	tuberculosis: human-adapted		Mycobacterium tuberculosis	Zaragoza
SAMEA7549545	ERR4816184	WGS	PUBLIC HEALTH ENGLAND	ERX4686026	Illumina MiSeq	PAIRED	RANDOM	GENOMIC	ILLUMINA	ERS5306196	ERP124941	['PRJEB41201','ERP124941','ERX4686026','experiment.19004','22468941','ERR4816184','SAMEA7549545','sample.19004','run.19004','773303','ERS5306196','project.PHE-TB']		2021-11-10T15:03:00.000Z			GBR	Europe										S		S					S	S								152	152963723	93069695	PRJEB41201	Walker_2022		89.45	788283	26	lineage4.1.2.1	Sensitive	['tbprofiler','Walker_2022','input','CRyPTIC_PHE','diff','tree']	tuberculosis: unclassified		Mycobacterium tuberculosis
SAMEA12850732	['ERR11243565','ERR11243564','ERR11243563']	WGS		['ERX10651769','ERX10651767','ERX10651768']	Illumina HiSeq 2500	PAIRED	RANDOM	GENOMIC	ILLUMINA	ERS10459440		['ERS10459440','ena-EXPERIMENT-TAB-17-04-2023-19:50:08:805-5079','PRJEB39561','ERP123095','ERR11243563','G23516','674180','SAMEA12850732','ena-RUN-TAB-17-04-2023-19:50:08:804-5076','ERX10651768','ERX10651769','ERR11243565','ena-EXPERIMENT-TAB-17-04-2023-19:50:08:804-5075','ena-EXPERIMENT-TAB-17-04-2023-19:50:08:804-5077','ena-STUDY-Swiss Tropical and Public Health Institute-27-07-2020-11:23:30:592-1894','ena-RUN-TAB-17-04-2023-19:50:08:805-5080','ena-RUN-TAB-17-04-2023-19:50:08:804-5078','34306065','ERR11243564','ERX10651767']					GEO	Asia		sputum																								948	949792112	473447636	PRJEB39561			99.19	2063344	46	lineage2.2.1	Pre-XDR-TB	['tbprofiler','tree','R-MDR_GEO','input','diff']	tuberculosis: unclassified		Mycobacterium tuberculosis
SAMN18146668	SRR13861632	WGS	UNIVERISTY OF ANTWERP	SRX10242511	Illumina HiSeq 2500	PAIRED		GENOMIC	ILLUMINA	SRS8383755	SRP308980	['bp0','SRR13861632','SRS8383755','ID274409303','SAMN18146668','SRX10242511','18146668','PRJNA706121','STUDYSPUTUM2500K-FASTA49-MPER8.84-CONTPaer-CPER91.16-SEED274409303.R1.fastq.gz','706121','SRP308980','SPUTUM2500K-FASTA49-MPER8.84-CONTPaer-CPER91.16-SEED274409303']	2021	2021-03-05T03:55:00.000Z						simulated/in silico																								750	750000000	403223462	PRJNA706121								['laboratory_synthetic','input','denylist']	tuberculosis: human-adapted	L4	Mycobacterium tuberculosis	H37Rv
SAMN38204965	SRR26788433	WGS	HMS	SRX22486472	Illumina HiSeq 4000	SINGLE	cDNA	GENOMIC	ILLUMINA	SRS19499817	SRP471323	['1039243','38204965','SRR26788433','Peru11121_R1.fastq.gz','SRP471323','SRS19499817','PRJNA1039243','=MID(A578, 5,5)','SRX22486472','bp0','Peru11121','SAMN38204965']	2021	2023-11-11T09:56:00.000Z			PER	South America		sputum	Homo sapiens	3	human																					293	293782200	95057010	PRJNA1039243								standford	tuberculosis: unclassified		Mycobacterium tuberculosis
SAMEA6797962	['ERR4423748','ERR4423747']	WGS		['ERX4364305','ERX4364306']	Illumina HiSeq 2500	PAIRED		GENOMIC	ILLUMINA	ERS4525626		['SAMEA6797962','G21957','ERR4423748','641061','ERS4525626','ena-EXPERIMENT-Swiss Tropical and Public Health Institute-07-08-2020-15:52:46:927-276','ERR4423747','ena-EXPERIMENT-Swiss Tropical and Public Health Institute-07-08-2020-15:52:46:927-275','ERX4364306','ERP121304','15765089','ena-RUN-Swiss Tropical and Public Health Institute-07-08-2020-15:52:46:927-276','ERX4364305','ena-STUDY-Swiss Tropical and Public Health Institute-22-04-2020-16:47:21:746-61','PRJEB37945','ena-RUN-Swiss Tropical and Public Health Institute-07-08-2020-15:52:46:927-275']					BWA	Africa																										419	420171392	190257869	PRJEB37945			99.2	1913281	57	lineage2.2.1	MDR-TB	['tree','tbprofiler','input','diff']	tuberculosis: unclassified		Mycobacterium tuberculosis
SAMEA115749115	ERR13289969	WGS	UNIVERSITY OF OXFORD, NUFFIELD DEPARTMENT OF MEDIC	ERX12660395	Illumina MiSeq	PAIRED	RANDOM PCR	GENOMIC	ILLUMINA	ERS20265402	ERP161058	['41891787','ERP161058','PRJEB76547','b28b5ff0-515d-42d2-bc0f-19e45ec26bb9','ce08ebdd7f47','webin-reads-ce08ebdd7f47','ERS20265402','ERX12660395','1124794','SAMEA115749115','ERR13289969']	2017	2024-08-10T14:08:00.000Z			GBR	Europe																										407	407200639	287406228	PRJEB76547								CRyPTIC_2024	tuberculosis: unclassified		Mycobacterium tuberculosis
SAMN17266417	SRR13399086	WGS	NATIONAL JEWISH HEALTH	SRX9818296	Illumina HiSeq 2500	PAIRED	RANDOM	GENOMIC	ILLUMINA	SRS8001412	SRP159996	['319839','SRX9818296','CF00940-01003.MAV.trimmed-pair1.fastq.gz','PRJNA319839','17266417','SRS8001412','SAMN17266417','CF00940-01003.MAV','SRR13399086','SRP159996']	2017	2021-01-10T23:47:00.000Z			USA	North America	MI	sputum	Homo sapiens	3	human																					468	468716718	237468897	PRJNA319839									NTM: avium complex		Mycobacterium avium
SAMN42034063	SRR29539612	WGS	NIAID TB PORTALS PROGRAM	SRX25047176	NextSeq 2000	PAIRED	RANDOM	GENOMIC	ILLUMINA	SRS21744325	SRP515897	['TBPO-4272_lib56933_nextseq_ny0095_151bp.filtered_2_bwa.1.fastq.gz','SRX25047176','1074785','SRR29539612','PRJNA1074785','SRS21744325','SAMN42034063','SRP515897','25138','42034063']	2020	2024-06-25T13:39:00.000Z		48.3794 N 31.1656 E	UKR	Europe		sputum	Homo sapiens	3	human																					480	480101488	167348992	PRJNA1074785									tuberculosis: unclassified		Mycobacterium tuberculosis
SAMN05710518	SRR4067860	WGS	MODMEDMICOXFORD	SRX2054820	Illumina MiSeq	PAIRED	RANDOM	GENOMIC	ILLUMINA	SRS1646890	SRP082998	['MMMOSRA:0e49866a-933a-4b7a-88c7-e7e530f31178','SRR4067860','PRJNA324238','324238','5710518','SRS1646890','MMMOSAM:0e49866a-933a-4b7a-88c7-e7e530f31178','SRP082998','SRX2054820','SAMN05710518']		2016-08-26T07:22:00.000Z			GBR	Europe			Homo sapiens	3	human																					360	360081170	216643505	PRJNA324238									NTM: avium complex		Mycobacterium intracellulare subsp. chimaera
SAMN21855898	SRR16088413	WGS	NIH / NIAID	SRX12374902	NextSeq 500	PAIRED	RANDOM	GENOMIC	ILLUMINA	SRS10345811	SRP338907	['SRP338907','16143','766649','PRJNA766649','TBPO-1062_lib34502_nextseq_n0283_151bp.filtered_2nd.1.fastq.gz','SRX12374902','bp0','SRR16088413','SRS10345811','21855898','SAMN21855898']	2020	2021-10-16T12:44:00.000Z		41.7151 N 44.8271 E	GEO	Asia	Tbilisi	sputum	Homo sapiens	3	human																					380	380829565	167365423	PRJNA766649								input	tuberculosis: unclassified		Mycobacterium tuberculosis
SAMEA11761346	ERR8025543	WGS	DST/NRF CENTRE OF EXCELLENCE FOR BIOMEDICAL TB RES	ERX7591131	Illumina NovaSeq 6000	PAIRED	RANDOM PCR	GENOMIC	ILLUMINA	ERS9408735	ERP127235	['SAMEA11761346','ERS9408735','798337','ena-RUN-TAB-17-01-2022-09:26:01:259-17593','ena-STUDY-DST/NRF Centre of Excellence for Biomedical TB research, SAMRC Centre for TB Research-24-02-2021-10:13:08:178-1231','ERP127235','25051458','ena-EXPERIMENT-TAB-17-01-2022-09:26:01:259-17592','R24188','PRJEB43283','ERR8025543','ERX7591131']	2014	2022-07-21T20:06:00.000Z			ZAF	Africa		sputum	Homo sapiens	3	human																					773	773838522	538383939	PRJEB43283			99.23	1609174	48	lineage2.2.1	Pre-XDR-TB	['diff','tree','input','tbprofiler']	tuberculosis: unclassified		Mycobacterium tuberculosis
SAMEA1485283	ERR161031	WGS	SC	ERX136881	Illumina HiSeq 2000	PAIRED	RANDOM	GENOMIC	ILLUMINA	ERS107842	ERP001072	['Karonga_Prevention_Study__KPS____whole_genome_sequ','SC_RUN_7957_8#20','1139034','ERX136881','SAMEA1485283','3004774-sc-2012-03-23T12:17:06Z-1386323','ERP001072','ERS107842','SC_EXP_7957_8#20','204548','PRJEB2794','Karonga_Prevention_Study__KPS____whole_genome_sequencing_in_a_whole_population-sc-2011-12-13T10:33:26Z-2066','ERR161031']	2003	2014-10-19T13:04:00.000Z			MWI	Africa	Karonga	sputum	Homo sapiens	3	human							S						S								343	343287400	186444578	PRJEB2794	Coll_2018		99.22	1685709	38	lineage1.1.3.2	Sensitive	['Menardo_2018','Karonga_Prevention_Study','Menardo_2021','diff','Coll_2018','tbprofiler','input','tree','Napier_2020']	tuberculosis: human-adapted	L1.1.3.2	Mycobacterium tuberculosis
SAMN13066534	SRR10315485	WGS	UNIVERSITY COLLEGE LONDON	SRX7026783	NextSeq 500	PAIRED	RANDOM	GENOMIC	ILLUMINA	SRS5547227	SRP218410	['SAMN13066534','SRX7026783','SRS5547227','559528','22_K00084','SRR10315485','PRJNA559528','13066534','22_K00084_R1.fastq.gz','SRP218410']	2017	2019-10-21T14:54:00.000Z		29.88 S 30.99 E	ZAF	Africa	Durban	sputum	Homo sapiens	3	human																					868	868750112	378552869	PRJNA559528			99.37	1662976	54	lineage4.3.2.1	Pre-XDR-TB	['input','diff','tbprofiler','tree']	tuberculosis: unclassified		Mycobacterium tuberculosis
SAMN09099678	SRR7069209	OTHER	MODMEDMICOXFORD	SRX4000154	Illumina MiSeq	PAIRED		OTHER	ILLUMINA	SRS3282322	SRP076676	['MMMOSRA:e8a57baf-ce4a-4320-a13a-ffca379c697d','MMMOSAM:e8a57baf-ce4a-4320-a13a-ffca379c697d','SRS3282322','302362','SRP076676','PRJNA302362','SRR7069209','SRX4000154','9099678','SAMN09099678']	2017	2018-04-26T14:19:00.000Z			GBR	Europe			Homo sapiens	3	human																					429	429032930	277615330	PRJNA302362									tuberculosis: unclassified		Mycobacterium tuberculosis
SAMN26934579	SRR18473977	WCS	FUDAN UNIVERSITY	SRX14606237	HiSeq X Ten	PAIRED	PCR	GENOMIC	ILLUMINA	SRS12374648	SRP365807	['SZ_2016_0533_R1.fastq.gz','bp0','E78','819540','SRX14606237','TB16533','PRJNA819540','SAMN26934579','26934579','SRP365807','SRR18473977','SRS12374648']	2016	2022-03-26T17:14:00.000Z		22.55 N 114.09 E	CHN	Asia	Shenzhen	sputum	Homo sapiens	3	human																					1153	1153233508	458207049	PRJNA819540									tuberculosis: unclassified		Mycobacterium tuberculosis
G2955													2019				ESP	Europe	province of Valencia					S					S																				No	99.65	1595378	90	lineage4.1.2.1	Sensitive	['diff','TGU','input','tbprofiler','tree']	tuberculosis: unclassified		Mycobacterium tuberculosis
SAMN20512398	SRR15316444	WGS	SCHOOL OF PUBLIC HEALTH, FUDAN UNIVERSITY	SRX11621152	Illumina HiSeq 2000	PAIRED	PCR	GENOMIC	ILLUMINA	SRS9656413	SRP330727	['SRS9656413','B57','PRJNA751240','751240','SRP330727','bp0','1998-North-008','B57_R1.fastq.gz','20512398','SRR15316444','SRX11621152','SAMN20512398']	1998	2021-08-01T01:29:00.000Z		30.22 N 120.07 E	CHN	Asia	Zheijiang	sputum	Homo sapiens	3	human																					1473	1473921000	538651925	PRJNA751240			99.5	1780804	60	lineage2.2.1	Sensitive	['input','tree','tbprofiler','timelapse_Zhejiang_CHN','diff']	tuberculosis: unclassified		Mycobacterium tuberculosis
SAMN38205120	SRR26788064	WGS	HMS	SRX22485941	Illumina HiSeq 4000	SINGLE	cDNA	GENOMIC	ILLUMINA	SRS19499286	SRP471323	['SRS19499286','=MID(A733, 5,5)','SAMN38205120','SRR26788064','Peru2975','bp0','38205120','Peru2975_R1.fastq.gz','SRP471323','SRX22485941','1039243','PRJNA1039243']	2012	2023-11-11T10:33:00.000Z			PER	South America		sputum	Homo sapiens	3	human																					1131	1131028200	667010081	PRJNA1039243								standford	tuberculosis: unclassified		Mycobacterium tuberculosis
SAMEA4888776	ERR2791544	WGS	NATIONAL INSTITUTE FOR HEALTH AND WELFARE	ERX2800568	Illumina MiSeq	PAIRED	RANDOM PCR	GENOMIC	ILLUMINA	ERS2707775	ERP110705	['PRJEB28497','491454','ERS2707775','RTB21','ERP110705','ena-STUDY-NATIONAL INSTITUTE FOR HEALTH AND WELFARE-05-09-2018-12:22:25:908-192','ena-EXPERIMENT-NATIONAL INSTITUTE FOR HEALTH AND WELFARE-14-09-2018-10:10:49:367-14','ERX2800568','ena-RUN-NATIONAL INSTITUTE FOR HEALTH AND WELFARE-14-09-2018-10:10:49:367-14','ERR2791544','SAMEA4888776','10077502']	2001	2018-09-17T08:54:00.000Z			FIN	Europe			Homo sapiens	3	human																					393	393735719	248124939	PRJEB28497								input	tuberculosis: unclassified		Mycobacterium tuberculosis
SAMEA8742144	ERR8699827	WGS	UNIVERSITY OF CAPE TOWN	ERX8357126	Illumina NovaSeq 6000	PAIRED	RANDOM	GENOMIC	ILLUMINA	ERS6421726	ERP135632	['experiment.29163','SAMEA8742144','ERP135632','run.29163.1','ERS6421726','ERR8699827','811913','ERX8357126','sample.29163','PRJEB51043','project.Wellcome_clinical_isolates_site20','26335283']		2022-03-15T06:36:00.000Z			ZAF	Africa										S	S	S	S	S				S		S	S	S	S	S	S	702	702568270	238778083	PRJEB51043	CRyPTIC_reuse_table							['input','CRyPTIC_reuse_table','CRyPTIC_UofCapeTown']	tuberculosis: unclassified		Mycobacterium tuberculosis
SAMEA7560771	ERR4828334	WGS	OUCRU-HCMC	ERX4698318	NextSeq 500	PAIRED	RANDOM	GENOMIC	ILLUMINA	ERS5317407	ERP124982	['773308','project.Vietnam','ERR4828334','ERS5317407','experiment.12113','ERP124982','run.12113','22476341','PRJEB41241','sample.12113','ERX4698318','SAMEA7560771']		2021-11-12T01:34:00.000Z			VNM	Asia	Ho Chi Minh City					S				S	R	R	S	S				S		S	S	S	S	S	S	307	307075714	142670392	PRJEB41241	['CRyPTIC_reuse_table','Walker_2022']		99.43	1586338	52	lineage1.1.1.1	HR-TB	['CRyPTIC_reuse_table','input','diff','Walker_2022','tbprofiler','CRyPTIC_OUCRU','tree']	tuberculosis: unclassified		Mycobacterium tuberculosis
SAMN36619378	SRR25340843	WGS	NIH / NIAID	SRX21080317	Illumina HiSeq 1500	PAIRED	RANDOM	GENOMIC	ILLUMINA	SRS18349868	SRP450367	['MNTB_252.filtered_2_bwa.1.fastq.gz','bp0','SAMN36619378','36619378','SRX21080317','SRS18349868','SRR25340843','PRJNA996640','SRP450367','8559','996640']	2019	2023-07-19T18:34:00.000Z		13.3524 N 74.7868 E	IND	Asia	Manipal	bronchoalveolar lavage	Homo sapiens	3	human																					958	958568838	401148179	PRJNA996640			99.16	1774365	53	lineage4.1.2	Other	['input','tree','diff','tbprofiler']	tuberculosis: unclassified		Mycobacterium tuberculosis
SAMN21857515	SRR16089668	WGS	WADSWORTH CENTER - NYS DOH	SRX12376075	Illumina MiSeq	PAIRED	RANDOM	GENOMIC	ILLUMINA	SRS10346980	SRP338930	['PRJNA766641','766641','SRX12376075','IDR1800015681-01-01_S5_L001_R1_001.fastq.gz','SAMN21857515','SRS10346980','21857515','SRP338930','IDR1800015681','SRR16089668']	2018	2021-09-27T17:01:00.000Z			USA	North America	New York state		Homo sapiens	3	human		S			S	S	S	S				S	S	S				S			531	531553329	311054317	PRJNA766641	CRyPTIC_WHO2021_PMC7612554		99.6	1546877	86	lineage2.2.1	Sensitive	['tbprofiler','input','tree','diff','Walker_2022']	tuberculosis: unclassified		Mycobacterium tuberculosis
SAMEA115748789	ERR13289644	WGS	UNIVERSITY OF OXFORD, NUFFIELD DEPARTMENT OF MEDIC	ERX12660070	Illumina MiSeq	PAIRED	RANDOM PCR	GENOMIC	ILLUMINA	ERS20265076	ERP161058	['c9dff83555b7','1124794','b28b5ff0-515d-42d2-bc0f-19e45ec26bb9','ERR13289644','webin-reads-c9dff83555b7','SAMEA115748789','ERP161058','41891504','PRJEB76547','ERX12660070','ERS20265076']	2017	2024-08-21T01:35:00.000Z			GBR	Europe																										527	527541854	356031701	PRJEB76547								CRyPTIC_2024	tuberculosis: unclassified		Mycobacterium tuberculosis
SAMN14344697	SRR11565515	AMPLICON	RUTGERS UNIVERSITY NEWARK	SRX8134846	Illumina MiSeq	PAIRED	PCR	GENOMIC	ILLUMINA	SRS6498257	SRP257019	['SRX8134846','14344697','2492-DA-1508','PRJNA608724','SAMN14344697','SRP257019','SRS6498257','608724','2492-DA-1508_S70_L001_R1_001.fastq','SRR11565515']		2020-04-17T23:33:00.000Z			KEN	Africa		sputum	Homo sapiens	3	human																					6	6785638	3965331	PRJNA608724									tuberculosis: unclassified		Mycobacterium tuberculosis
SAMEA3447607	ERR2517354	WGS	RIVM	ERX2536570	Illumina HiSeq 2500	PAIRED	RANDOM	GENOMIC	ILLUMINA	ERS2402032	ERP107973	['ERS2402032','493040','ERP107973','10126691','experiment.8965','PRJEB26002','project.First_10k_genomes_study_set_10','ERX2536570','run.8965','sample.8965','SAMEA3447607','ERR2517354']		2021-10-23T20:15:00.000Z			NLD	Europe										S		S					S	S	S							601	601756748	310283338	PRJEB26002	Walker_2022		99.05	1821626	49	lineage4.2.2.2	Sensitive	['input','Walker_2022','CRyPTIC_RIVM','tbprofiler','diff','Napier_2020']	tuberculosis: human-adapted	L4.2.2.2	Mycobacterium tuberculosis
SAMN30543392	SRR21277576	WGS	SCHOOL OF PUBLIC HEALTH, FUDAN UNIVERSITY	SRX17286593	Illumina HiSeq 2500	PAIRED	RANDOM	GENOMIC	ILLUMINA	SRS14851273	SRP394436	['PRJNA874331','SRP394436','bp0','SAMN30543392','H152','SRR21277576','H152_R1.fastq.gz','SRS14851273','SRX17286593','874331','30543392']	2013	2022-08-29T15:19:00.000Z			CHN	Asia	Eastern China		Homo sapiens	3	human																					1747	1747277700	821861699	PRJNA874331			99.41	1626757	55	lineage2.2.1	MDR-TB	['diff','tbprofiler','input','tree']	tuberculosis: unclassified		Mycobacterium tuberculosis
SAMN09914692	SRR7755649	WGS	YALE SCHOOL OF PUBLIC HEALTH	SRX4611661	Illumina HiSeq 2000	PAIRED	RANDOM	GENOMIC	ILLUMINA	SRS3715502	SRP156366	['S23333','SRX4611661','SRS3715502','S23333_2.fastq.gz','SRP156366','MTB_moldova_S23333','SRR7755649','9914692','SAMN09914692','PRJNA482716','482716']	2013	2018-08-26T21:01:00.000Z			MDA	Europe			Homo sapiens	3	human																					1103	1103982116	801426644	PRJNA482716								['input','Menardo_2021']	tuberculosis: human-adapted	L4	Mycobacterium tuberculosis
SAMEA113556213	ERR11488677	WGS	FZB	ERX10894853	NextSeq 500	PAIRED		GENOMIC	ILLUMINA	ERS15552336	ERP147779	['SAMEA113556213','36323229','ena-EXPERIMENT-TAB-27-05-2023-22:16:03:826-27775','ERS15552336','ERR11488677','ena-RUN-TAB-27-05-2023-22:16:03:826-27776','989949','PRJEB62665','SMN-44','ERP147779','86810e0e-614f-4ad6-9cd7-0bc407fc82e6','ERX10894853']		2023-09-24T11:07:00.000Z			MOZ	Africa	Maputo																									621	621276280	291491747	PRJEB62665			99.49	1507889	51	lineage4.1.1.3	Pre-XDR-TB	['tbprofiler','input','tree','R-RR_MOZ','diff']	tuberculosis: unclassified		Mycobacterium tuberculosis
SAMEA4888788	ERR2791557	WGS	NATIONAL INSTITUTE FOR HEALTH AND WELFARE	ERX2800581	Illumina MiSeq	PAIRED	RANDOM PCR	GENOMIC	ILLUMINA	ERS2707787	ERP110705	['ERX2800581','RTB33','ERR2791557','491454','10077514','ERP110705','ena-STUDY-NATIONAL INSTITUTE FOR HEALTH AND WELFARE-05-09-2018-12:22:25:908-192','ena-RUN-NATIONAL INSTITUTE FOR HEALTH AND WELFARE-14-09-2018-10:10:49:368-27','ena-EXPERIMENT-NATIONAL INSTITUTE FOR HEALTH AND WELFARE-14-09-2018-10:10:49:368-27','SAMEA4888788','ERS2707787','PRJEB28497']	2007	2018-09-17T08:55:00.000Z			FIN	Europe			Homo sapiens	3	human																					495	495895647	310162422	PRJEB28497			99.69	1571931	51	lineage4.3.4.1	HR-TB	['tbprofiler','diff','input','tree']	tuberculosis: unclassified		Mycobacterium tuberculosis
SAMEA5076105	ERR2884662	WGS	Instituto_de_biomedicina_de_Valencia	ERX2889588	Illumina HiSeq 2500	PAIRED	RANDOM	GENOMIC	ILLUMINA	ERS2887469	ERP111920	['ERP111920','ERS2887469','ERR2884662','ERX2889588','PRJEB29604','12840617','mtuberculosis_transmission_inference','SAMEA5076105','574079','G1701']	2016	2019-09-25T18:56:00.000Z			ESP	Europe	Valencia																									307	307976479	159313682	PRJEB29604								Cancino-Muñoz_2022	tuberculosis: human-adapted	L4.1	Mycobacterium tuberculosis
SAMEA5189646	ERR4187885	WGS	WELLCOME SANGER INSTITUTE	ERX4149654	HiSeq X Ten	PAIRED	RANDOM	GENOMIC	ILLUMINA	ERS2997141	ERP021867	['SAMEA5189646','1539a41a-ff90-11e8-9f73-3c4a9275d6c8','PRJEB19799','ERP021867','Exploring_the_richness_of_Mycobacterium_bovis_strain_diversity-sc-4667','ERS2997141','SC_RUN_29589_2#1','ERR4187885','15093148','SC_EXP_29589_2#1','ERX4149654','480613']		2020-06-04T07:49:00.000Z			GBR	Europe																										264	264507606	75174610	PRJEB19799			99.48	1241072	43	La1.8.1	Other	['bovis_GBR','diff','input','tbprofiler','tree']	tuberculosis: animal-adapted	La1	Mycobacterium bovis
SAMEA9070158	ERR6362649	WGS	Swiss-TPH	ERX5627367	Illumina HiSeq 2500	PAIRED	RANDOM	GENOMIC	ILLUMINA	ERS6798466	ERP129488	['737713','ERX5627367','PRJEB45389','SAMEA9070158','ERP129488','20453365','ERS6798466','G36303_1','ERR6362649','WGS RR-TB Khayelitsha']		2021-10-13T18:46:00.000Z			ZAF	Africa						S					S												S			716	716320280	353442619	PRJEB45389	CRyPTIC_WHO2021_PMC7612554		99.46	1708596	39	lineage2.2.1	MDR-TB	['tree','tbprofiler','Walker_2022','input','R-RR_HIVcoinf_ZAF','diff']	tuberculosis: unclassified		Mycobacterium tuberculosis
SAMN27520219	SRR18715425	WGS	NIH / NIAID	SRX14815703	NextSeq 500	PAIRED	RANDOM	GENOMIC	ILLUMINA	SRS12572242	SRP369525	['SRX14815703','TBPO-1797_lib40472_nextseq_nx0122_151bp.filtered_2nd.1.fastq.gz','PRJNA825524','825524','SRP369525','SRS12572242','bp0','SAMN27520219','SRR18715425','33321','27520219']	2018	2022-04-11T14:33:00.000Z		41.7151 N 44.8271 E	GEO	Asia	Tbilisi	sputum	Homo sapiens	3	human																					829	829354561	388360465	PRJNA825524			99.64	1383224	46	lineage4.8	Sensitive	['diff','tree','input','TB_Portals','tbprofiler']	tuberculosis: unclassified		Mycobacterium tuberculosis
SAMEA7156534	['ERR5864009','ERR5864010','ERR5864008']	WGS		['ERX5509804','ERX5509803','ERX5509805']	Illumina HiSeq 2500	PAIRED		GENOMIC	ILLUMINA	ERS4916997		['SAMEA7156534','ena-EXPERIMENT-Swiss Tropical and Public Health Institute-03-05-2021-19:33:15:115-474','19047071','ERX5509803','ena-EXPERIMENT-Swiss Tropical and Public Health Institute-03-05-2021-19:33:15:115-472','ERR5864009','ERX5509805','ena-STUDY-Swiss Tropical and Public Health Institute-27-07-2020-11:23:30:592-1894','G07798','ena-EXPERIMENT-Swiss Tropical and Public Health Institute-03-05-2021-19:33:15:115-473','PRJEB39561','ERR5864010','SRS8942385','ena-RUN-Swiss Tropical and Public Health Institute-03-05-2021-19:33:15:115-472','674180','ERS4916997','ERX5509804','ena-RUN-Swiss Tropical and Public Health Institute-03-05-2021-19:33:15:115-473','ena-RUN-Swiss Tropical and Public Health Institute-03-05-2021-19:33:15:115-474','ERP123095','ERR5864008']					GEO	Asia																										798	799585248	420470467	PRJEB39561								['input','R-MDR_GEO']	tuberculosis: unclassified		Mycobacterium tuberculosis
SAMEA115739680	ERR13262234	WGS	UNIVERSITY OF OXFORD, NUFFIELD DEPARTMENT OF MEDIC	ERX12632647	NextSeq 500	PAIRED	RANDOM PCR	GENOMIC	ILLUMINA	ERS20249423	ERP161058	['PRJEB76547','webin-reads-220363f483b7','ERR13262234','1124794','ERS20249423','ERX12632647','b28b5ff0-515d-42d2-bc0f-19e45ec26bb9','ERP161058','220363f483b7','SAMEA115739680','41867889']	2020	2024-08-04T19:08:00.000Z			DEU	Europe																										956	956743453	411676590	PRJEB76547								CRyPTIC_2024	tuberculosis: unclassified		Mycobacterium tuberculosis
SAMN04385698	['SRR3086380','SRR3085316']	WGS		SRX1516973	Illumina HiSeq 2500	PAIRED	RANDOM	GENOMIC	ILLUMINA	SRS1237720		['IT_108_WGS','SRR3086380','PRJNA306588','SRX1516973','SRS1237720','IT_108_GCTACGCT-AGAGTAGA_L002_R1.fastq.gz','IT_108_GCTACGCT-AGAGTAGA_L002_R2.fastq.gz','IT_108','SRP068011','SAMN04385698','4385698','SRR3085316','306588']					ITA	Europe			Homo sapiens	3	human																					286	286934940	152518462	PRJNA306588			98.63	1231867	27	lineage4.2.1	MDR-TB	['input','tree','diff','tbprofiler']	tuberculosis: unclassified		Mycobacterium tuberculosis
SAMEA112803607	ERR11043921	WGS	FZB	ERX10490712	NextSeq 500	PAIRED		GENOMIC	ILLUMINA	ERS14811153	ERP010814	['ena-STUDY-FZB-22-06-2015-17:16:39:392-292','ERX10490712','ena-EXPERIMENT-TAB-21-03-2023-10:23:42:916-78787','287903','ERR11043921','PRJEB9680','SAMEA112803607','33855662','ERP010814','ERS14811153','ena-RUN-TAB-21-03-2023-10:23:42:916-78788','18000103']		2023-07-21T01:56:00.000Z																														788	788185356	320262711	PRJEB9680			99.58	1744981	59	lineage2.2.1	Pre-XDR-TB	['input','diff','tbprofiler']	tuberculosis: unclassified		Mycobacterium tuberculosis
SAMN30158127	SRR20969837	WGS	CENTRE FOR TUBERCULOSIS CONTROL OF GUANGDONG PROVINCE	SRX16987479	Illumina NovaSeq 6000	PAIRED	RANDOM	GENOMIC	ILLUMINA	SRS14573243	SRP390552	['D20003528a.realigned.bam','PRJNA866200','SRR20969837','866200','bp0','SRX16987479','SRS14573243','gdtb_442','30158127','D20003528a','SRP390552','SAMN30158127']	2018	2022-08-08T18:39:00.000Z		23.08 N 113.14 E	CHN	Asia	Guangdong	sputum	Homo sapiens	3	human																					1446	1446554222	137971841	PRJNA866200			99.57	1859307	64	lineage2.2.1	Sensitive	['input','tbprofiler','tree','diff']	tuberculosis: unclassified		Mycobacterium tuberculosis
SAMEA6502058	ERR3838819	WGS	NATIONAL INSTITUTE OF HEALTH DR. RICARDO JORGE	ERX3851483	NextSeq 550	PAIRED	RANDOM	GENOMIC	ILLUMINA	ERS4266507	ERP111748	['ERP111748','PT_TB0145','ERS4266507','INSA_27102018','PRJEB29446','505027','SAMEA6502058','13922475','ERX3851483','ERR3838819']	2019	2020-01-25T11:21:00.000Z			PRT	Europe																										171	171144733	77525580	PRJEB29446			99.62	863466	26	lineage4.9	Sensitive	['Menardo_2021','input','tbprofiler','diff']	tuberculosis: human-adapted	L4	Mycobacterium tuberculosis
SAMN20512349	SRR15315732	WGS	SCHOOL OF PUBLIC HEALTH, FUDAN UNIVERSITY	SRX11620608	Illumina HiSeq 2000	PAIRED	PCR	GENOMIC	ILLUMINA	SRS9655870	SRP330727	['SRS9655870','B90','B90_R1.fastq.gz','20512349','1998-East-023','SRP330727','PRJNA751240','751240','SRX11620608','bp0','SRR15315732','SAMN20512349']	1998	2021-08-01T01:11:00.000Z		30.20 N 120.22 E	CHN	Asia	Zheijiang	sputum	Homo sapiens	3	human																					1577	1577283900	648145438	PRJNA751240			99.31	1799712	61	lineage2.2.1	Sensitive	['input','timelapse_Zhejiang_CHN','tree','tbprofiler','diff']	tuberculosis: unclassified		Mycobacterium tuberculosis
SAMEA7546233	ERR4812728	WGS	UNIVERSIDAD PERUANA CAYETANO HEREDIA	ERX4682718	Illumina NovaSeq 6000	PAIRED	RANDOM	GENOMIC	ILLUMINA	ERS5302888	ERP124939	['ERX4682718','experiment.28581','project.Peru_Wellcome','773301','sample.28581','22465621','ERS5302888','run.28581','ERP124939','ERR4812728','PRJEB41199','SAMEA7546233']	2019	2021-11-10T09:02:00.000Z			PER	South America						S				S	S	S	S	S				S		S	S	S	S	S	S	1024	1024932130	322580345	PRJEB41199	['Walker_2022','CRyPTIC_reuse_table']							['CRyPTIC_UPCH','CRyPTIC_reuse_table','input','standford','Walker_2022']	tuberculosis: unclassified		Mycobacterium tuberculosis
SAMN15701559	SRR12368097	WGS	DIVISION OF GENOMIC MEDICINE AND INNOVATION SUPPORT	SRX8867291	NextSeq 500	SINGLE	RANDOM PCR	GENOMIC	ILLUMINA	SRS7128258	SRP275544	['SRR12368097','650263','MTBDR180604','SAMN15701559','SRS7128258','bp0','PRJNA650263','MTBDR180604_S105_good_1.fastq.gz','SRX8867291','15701559','SRP275544']	2019	2020-08-03T06:13:00.000Z		15.87 N 100.99 E	THA	Asia		sputum	Homo sapiens	3	human																					155	155514503	68956736	PRJNA650263									tuberculosis: unclassified		Mycobacterium tuberculosis
SAMN20693219	SRR16370451	WGS	HARVARD MEDICAL SCHOOL	SRX12647695	Illumina HiSeq 2500	PAIRED	RANDOM	GENOMIC	ILLUMINA	SRS10600991	SRP341700	['20693219','bp0','SRR16370451','IDR1300016371_R1.fastq.gz','771909','IDR1300016371','SAMN20693219','SRP341700','PRJNA771909','SRS10600991','SRX12647695']		2021-10-16T19:09:00.000Z																														244	244742890	133836739	PRJNA771909			99.6	840554	46	lineage4.1.2.1	HR-TB	['tree','input','diff','tbprofiler']	tuberculosis: unclassified		Mycobacterium tuberculosis
SAMN38210455	SRR26794727	WGS	HMS	SRX22492215	Illumina HiSeq 4000	SINGLE	cDNA	GENOMIC	ILLUMINA	SRS19505331	SRP471323	['Peru7236_R1.fastq.gz','SAMN38210455','7236','SRP471323','SRS19505331','Peru7236','PRJNA1039243','SRX22492215','38210455','bp0','SRR26794727','1039243']	2011	2023-11-11T22:54:00.000Z			PER	South America		sputum	Homo sapiens	3	human																					218	218214000	108141616	PRJNA1039243								standford	tuberculosis: unclassified		Mycobacterium tuberculosis
SAMEA12851226	ERR11243753	WGS	SWISS TROPICAL AND PUBLIC HEALTH INSTITUTE	ERX10651957	Illumina NovaSeq 6000	SINGLE	RANDOM	GENOMIC	ILLUMINA	ERS10459569	ERP135175	['34306193','930268','G42998','8cc6b8bd-130a-4c76-a0b2-3197bafe5cc6','ERR11243753','PRJEB50582','ERX10651957','SAMEA12851226','ena-EXPERIMENT-TAB-17-04-2023-19:57:14:037-3603','ERS10459569','ena-RUN-TAB-17-04-2023-19:57:14:037-3604','ERP135175']	2014	2023-07-27T09:51:00.000Z			GEO	Asia		sputum																								357	357348201	125139596	PRJEB50582									tuberculosis: unclassified		Mycobacterium tuberculosis
SAMEA104172433	ERR2041786	WGS	FZB	ERX2100843	Illumina HiSeq 2500	PAIRED		GENOMIC	ILLUMINA	ERS1831451	ERP024102	['7662309','SAMEA104172433','ena-RUN-FZB-24-07-2017-13:38:42:417-105','PRJEB21809','ERX2100843','407747','ena-STUDY-FZB-18-07-2017-09:57:51:680-119','ERP024102','7404-11','ERR2041786','ena-EXPERIMENT-FZB-24-07-2017-13:38:42:417-105','ERS1831451']		2017-09-18T10:28:00.000Z			SRB	Europe							R			R		R					R	R	R							523	523149000	294734485	PRJEB21809	CRyPTIC_WHO2021_PMC7612554		99.07	1525346	52	lineage4.2.2.1	MDR-TB	['input','Menardo_2021','diff','tbprofiler','Napier_2020','Walker_2022','tree','R-MDR_SRB']	tuberculosis: human-adapted	L2.2.1	Mycobacterium tuberculosis
SAMN40273581	SRR28239727	WGS	NIH / NIAID	SRX23850594	NextSeq 2000	PAIRED	RANDOM	GENOMIC	ILLUMINA	SRS20670670	SRP493618	['SAMN40273581','SRS20670670','1074779','PRJNA1074779','TBPO-6521_lib61926_nextseq_ny0118_151bp.filtered_2_bwa.1.fastq.gz','SRX23850594','40273581','65672','SRP493618','SRR28239727']	2022	2024-03-06T10:16:00.000Z		41.7151 N 44.8271 E	GEO	Asia	Tbilisi	sputum	Homo sapiens	3	human																					542	542930160	186301417	PRJNA1074779			99.27	1566488	51	lineage2.2.1	MDR-TB	['input','diff','tree','tbprofiler']	tuberculosis: unclassified		Mycobacterium tuberculosis
SAMN31673257	SRR22251513	WGS	INSTITUTE OF CLINICAL PATHOLOGY AND MEDICAL RESEARCH	SRX18228215	NextSeq 500	PAIRED	RANDOM	GENOMIC	ILLUMINA	SRS15724497	SRP407089	['PRJNA899911','bp0','18-1773-0383_1.fastq.gz','SRP407089','SRS15724497','SRR22251513','SRX18228215','SAMN31673257','18-1773-0383','31673257','899911']	2018	2022-11-09T23:53:00.000Z			AUS	Oceania	NSW		Homo sapiens	3	human																					220	220029433	108820513	PRJNA899911			99.14	1628031	43	lineage3	Other	['input','tree','diff','tbprofiler']	tuberculosis: unclassified		Mycobacterium tuberculosis
SAMN30185214	SRR20958123	WGS	UNIVERSIDAD DE ANTIOQUIA	SRX16976699	Illumina NovaSeq 6000	PAIRED	RANDOM	GENOMIC	ILLUMINA	SRS14563528	SRP390379	['SRP390379','PRJNA867148','SRR20958123','SRX16976699','bp0','clean_KDPD071_1.fastq.gz','SAMN30185214','30185214','SRS14563528','KDPD071','867148','MtbKDPD071']	2022	2022-08-08T08:14:00.000Z		6.26 N 75.5669 W	COL	South America		sputum	Homo sapiens	3	human																					2896	2896512987	886851347	PRJNA867148			99.77	1904459	65	lineage4.3.3	Sensitive	['diff','input','standford','tbprofiler','tree']	tuberculosis: unclassified		Mycobacterium tuberculosis
SAMN41468395	SRR29093901	WGS	FIND, THE FOUNDATION FOR INNOVATIVE NEW DIAGNOSTICS	SRX24617846	Illumina HiSeq 2000	PAIRED	RANDOM	GENOMIC	ILLUMINA	SRS21355010	SRP507535	['TB-IS-1027-46_S140_R1_001.fastq.gz','1109295','883E88_D9D4F495E875_46','SRR29093901','41468395','SAMN41468395','SRX24617846','SRP507535','883E88_D9D4F495E875','SRS21355010','PRJNA1109295']	2017	2024-05-21T06:08:00.000Z			KOR	Asia			Homo sapiens	3	human																					477	477497636	207741906	PRJNA1109295								WHO_mutations_2023	tuberculosis: unclassified		Mycobacterium tuberculosis
SAMEA7554447	ERR4821079	WGS	PUBLIC HEALTH ENGLAND	ERX4690921	Illumina HiSeq 2500	PAIRED	RANDOM	GENOMIC	ILLUMINA	ERS5311091	ERP124941	['22473841','PRJEB41201','ERS5311091','experiment.23900','sample.23900','ERP124941','773303','run.23900','SAMEA7554447','project.PHE-TB','ERX4690921','ERR4821079']		2021-11-11T02:02:00.000Z			GBR	Europe																										446	446109318	206598295	PRJEB41201			99.93	1827337	41	lineage4.9	Sensitive	['CRyPTIC_PHE','tbprofiler','diff','input']	tuberculosis: unclassified		Mycobacterium tuberculosis
SAMEA114303687	ERR11893445	WGS	AGRIFOOD AND BIOSCIENCES INSTITUTE	ERX11277841	Illumina MiSeq	PAIRED	PCR	GENOMIC	ILLUMINA	ERS16292889	ERP150539	['4c145ca5-9bec-4f13-b565-d365784e5168','SAMEA114303687','ena-RUN-TAB-25-08-2023-17:17:38:042-7148','ERX11277841','PRJEB65421','ERP150539','ERR11893445','ERS16292889','37159240','BTB_GLA_1005','1009581','ena-EXPERIMENT-TAB-25-08-2023-17:17:38:041-7147']	2016	2023-09-01T14:26:00.000Z			GBR	Europe			Meles meles	3	European badger																					329	329121919	184594024	PRJEB65421			86.86	1098210	55	La1.8.1	Other	['tree','tbprofiler','diff','input']	tuberculosis: animal-adapted	La1	Mycobacterium bovis
SAMEA113537264	ERR11465045	WGS	FZB	ERX10871202	NextSeq 500	PAIRED		GENOMIC	ILLUMINA	ERS15533685	ERP147571	['35505641','ena-EXPERIMENT-TAB-22-05-2023-12:53:15:979-5528','d05d2f15-c027-4055-b906-d9d6d110849e','979605','ena-RUN-TAB-22-05-2023-12:53:15:979-5529','ERR11465045','ERS15533685','ERX10871202','BTB-10','PRJEB62480','SAMEA113537264','ERP147571']		2023-09-16T09:11:00.000Z			BWA	Africa																										357	357773733	156459994	PRJEB62480			69.77	1152353	36	lineage1.2.2.2	Sensitive	['tree','Kopanyo','input','diff','tbprofiler']	tuberculosis: unclassified		Mycobacterium tuberculosis
SAMEA112181418	ERR10610117	WGS	UNIVERSITY OF ANTWERP	ERX10082467	Illumina HiSeq 2500	PAIRED	RANDOM PCR	GENOMIC	ILLUMINA	ERS14291258	ERP142932	['907686','ena-RUN-TAB-05-12-2022-05:55:53:627-35491','ERS14291258','PRJEB57919','SAMEA112181418','ERP142932','ERX10082467','ena-EXPERIMENT-TAB-05-12-2022-05:55:53:627-35490','32068809','aae09883-fd24-4fcc-881e-56543f55ec3d','FS050-149','ERR10610117']	2012	2022-12-07T18:05:00.000Z			ZAF	Africa		sputum	Homo sapiens	3	human																					343	343851764	185466504	PRJEB57919								input	tuberculosis: unclassified		Mycobacterium tuberculosis
SAMN13066599	SRR11349165	WGS	UNIVERSITY COLLEGE LONDON	SRX7951091	NextSeq 500	PAIRED	RANDOM	GENOMIC	ILLUMINA	SRS5546982	SRP218410	['SRR11349165','SRP218410','13066599','15_K00606','559528','15_K00606_R1.fastq.gz','SAMN13066599','PRJNA559528','SRX7951091','SRS5546982']	2018	2020-03-19T07:17:00.000Z		29.88 S 30.99 E	ZAF	Africa	Durban	sputum	Homo sapiens	3	human																					1144	1144028246	504626122	PRJNA559528			99.08	1667772	52	lineage2.2.1	MDR-TB	['tbprofiler','diff','tree','input']	tuberculosis: unclassified		Mycobacterium tuberculosis
SAMN41389796	SRR29017148	WGS	FIND, THE FOUNDATION FOR INNOVATIVE NEW DIAGNOSTICS	SRX24543978	Illumina HiSeq 2000	PAIRED	RANDOM	GENOMIC	ILLUMINA	SRS21288501	SRP507535	['1109295','SRP507535','TB-IS-1044-2011-00569_S187_R1_001.fastq.gz','41389796','1019C8_DD77870CAE6A_2011-00569','SRS21288501','SRX24543978','SAMN41389796','PRJNA1109295','SRR29017148','1019C8_DD77870CAE6A']	2010	2024-05-14T09:34:00.000Z			BGD	Asia			Homo sapiens	3	human																					400	400256002	178069071	PRJNA1109295			99.81	1626248	55	lineage4.8	MDR-TB	['diff','tbprofiler','WHO_mutations_2023','tree','input']	tuberculosis: unclassified		Mycobacterium tuberculosis
SAMN41664443	SRR29273950	WGS	FIND, THE FOUNDATION FOR INNOVATIVE NEW DIAGNOSTICS	SRX24791598	Illumina HiSeq 2000	PAIRED	RANDOM	GENOMIC	ILLUMINA	SRS21508823	SRP511583	['41664443','EUST16414_lib36_R1.fastq.gz','SRX24791598','1119915','SRP511583','bp0','EUST16414','PRJNA1119915','SRR29273950','SRS21508823','SAMN41664443']	2017-12	2024-06-04T09:42:00.000Z			ROU	Europe			Homo sapiens	3	human																					709	709724598	307027332	PRJNA1119915									tuberculosis: unclassified		Mycobacterium tuberculosis
SAMEA5567997	ERR3281248	WGS	KING ABDULLAH UNIVERSITY OF SCIENCE AND TECHNOLOGY	ERX3308033	Illumina HiSeq 2000	PAIRED	RANDOM	GENOMIC	ILLUMINA	ERS3370021	ERP114822	['ERX3308033','ena-EXPERIMENT-KAUST-16-04-2019-09:16:14:036-7','13405677','ena-RUN-KAUST-16-04-2019-09:16:14:036-7','ERP114822','591833','SAMEA5567997','ena-STUDY-KAUST-15-04-2019-14:43:37:650-89','PRJEB32175','MK3_1_RNA','ERR3281248','ERS3370021']	2016	2019-11-27T05:55:00.000Z			NLD	Europe			Homo sapiens	3	human																					1855	1855600358	1248036192	PRJEB32175									NTM: unclassified		Mycobacterium kansasi
SAMEA7423507	ERR4872189	WGS	FZB	ERX4741402	NextSeq 500	PAIRED		GENOMIC	ILLUMINA	ERS5181855	ERP124444	['ena-STUDY-FZB-13-10-2020-10:22:46:424-256','14-4585','ena-RUN-FZB-25-11-2020-10:16:50:903-138','ena-EXPERIMENT-FZB-25-11-2020-10:16:50:903-138','685092','ERS5181855','ERX4741402','17071774','ERP124444','ERR4872189','PRJEB40777','SAMEA7423507']		2020-12-28T21:28:00.000Z			CMR	Africa																										703	703005623	340117086	PRJEB40777			99.6	1379282	47	lineage4.6.4	MDR-TB	['diff','input','tbprofiler','tree','R-MDR_CMR']	MTBC		Mycobacterium tuberculosis complex sp.
SAMN42410024	SRR29772711	WGS	INDIAN COUNCIL FOR MEDICAL RESEARCH NATIONAL INSTITUTE OF RESEARCH IN TUBERCULOSIS	SRX25272814	Illumina MiSeq	PAIRED	PCR	GENOMIC	ILLUMINA	SRS21957258	SRP367420	['SRS21957258','SAMN42410024','MD111','SRR29772711','42410024','PRJNA822663','SRX25272814','822663','SRP367420','bp0','27256629','MD111_R1.fastq.gz']	2022	2024-07-11T01:33:00.000Z		13.07265210 N 80.25039808 E	IND	Asia			Homo sapiens	3	human																					606	606305770	243986577	PRJNA822663									tuberculosis: unclassified		Mycobacterium tuberculosis
SAMN41597992	SRR29230968	WGS	FIND, THE FOUNDATION FOR INNOVATIVE NEW DIAGNOSTICS	SRX24749982	Illumina HiSeq 2000	PAIRED	RANDOM	GENOMIC	ILLUMINA	SRS21470570	SRP507535	['PRJNA1109295','SRR29230968','B9141A_23B0A69559D8','SAMN41597992','SRX24749982','41597992','1109295','SRP507535','SRS21470570','B9141A_23B0A69559D8_TBDM100624','TB-IS-1043-TBDM100624-056_S236_R1_001.fastq.gz']		2024-05-30T06:14:00.000Z			IND	Asia			Homo sapiens	3	human																					586	586545306	253290378	PRJNA1109295								WHO_mutations_2023	tuberculosis: unclassified		Mycobacterium tuberculosis
SAMEA115740640	ERR13265982	WGS	UNIVERSITY OF OXFORD, NUFFIELD DEPARTMENT OF MEDIC	ERX12636408	Illumina NovaSeq 6000	PAIRED	RANDOM PCR	GENOMIC	ILLUMINA	ERS20250383	ERP161058	['41868623','ERS20250383','ERP161058','webin-reads-5935268d483b','b28b5ff0-515d-42d2-bc0f-19e45ec26bb9','5935268d483b','PRJEB76547','ERX12636408','SAMEA115740640','ERR13265982','1124794']	2021	2024-08-07T22:15:00.000Z			VNM	Asia																										916	916335346	300581359	PRJEB76547								CRyPTIC_2024	tuberculosis: unclassified		Mycobacterium tuberculosis
SAMEA115747161	ERR13285994	WGS	UNIVERSITY OF OXFORD, NUFFIELD DEPARTMENT OF MEDIC	ERX12656420	Illumina MiniSeq	PAIRED	RANDOM PCR	GENOMIC	ILLUMINA	ERS20257045	ERP161058	['41890643','webin-reads-9466271f1f96','ERR13285994','SAMEA115747161','9466271f1f96','ERX12656420','b28b5ff0-515d-42d2-bc0f-19e45ec26bb9','ERP161058','ERS20257045','1124794','PRJEB76547']	2020	2024-08-10T05:22:00.000Z			IRL	Europe																										432	432106184	156593279	PRJEB76547								CRyPTIC_2024	tuberculosis: unclassified		Mycobacterium tuberculosis
SAMEA1556668	ERR181841	WGS	SC	ERX157951	Illumina HiSeq 2000	PAIRED	RANDOM	GENOMIC	ILLUMINA	ERS142795	ERP001072	['Karonga_Prevention_Study__KPS____whole_genome_sequencing_in_a_whole_population-sc-2011-12-13T10:33:26Z-2066','SAMEA1556668','ERS142795','SC_EXP_8233_6#72','9014631-sc-2012-05-29T15:31:10Z-1429281','PRJEB2794','ERX157951','SC_RUN_8233_6#72','204548','Karonga_Prevention_Study__KPS____whole_genome_sequ','ERP001072','ERR181841','1779290']	2009	2012-10-23T11:57:00.000Z			MWI	Africa	Karonga	sputum	Homo sapiens	3	human							S						S								752	752350400	382124715	PRJEB2794	Coll_2018		99.71	1799455	41	lineage4.3.4.2.1	Sensitive	['tbprofiler','Menardo_2021','Menardo_2018','Coll_2018','Napier_2020','input','Karonga_Prevention_Study','tree','diff']	tuberculosis: human-adapted	L4.3.4.2.1	Mycobacterium tuberculosis
SAMEA12852844	ERR11244493	WGS	SWISS TROPICAL AND PUBLIC HEALTH INSTITUTE	ERX10652697	Illumina NovaSeq 6000	SINGLE	RANDOM	GENOMIC	ILLUMINA	ERS10460337	ERP135175	['G44232','PRJEB50582','ena-RUN-TAB-17-04-2023-19:57:14:256-5084','ERR11244493','34306959','ERP135175','ERS10460337','ERX10652697','SAMEA12852844','ena-EXPERIMENT-TAB-17-04-2023-19:57:14:256-5083','930268','8cc6b8bd-130a-4c76-a0b2-3197bafe5cc6']	2015	2023-07-27T09:54:00.000Z			GEO	Asia		sputum																								350	350699371	117376439	PRJEB50582									tuberculosis: unclassified		Mycobacterium tuberculosis
SAMN08612785	SRR6785391	WGS	SAN RAFFAELE	SRX3744737	NextSeq 500	PAIRED	RANDOM	GENOMIC	ILLUMINA	SRS3001143	SRP128089	['428596','SRS3001143','SRR6785391','3617-13_lib3678_nextseq_n0014_151bp.gatk.bam','bp0','SRX3744737','3617-13_WGS','SAMN08612785','SRP128089','PRJNA428596','3617-13','8612785']		2018-02-27T06:08:00.000Z							Homo sapiens	3	human																					880	880049108	509784006	PRJNA428596			99.65	720165	23	lineage4.2.1	Sensitive	['tree','input','diff','tbprofiler']	tuberculosis: unclassified		Mycobacterium tuberculosis
SAMEA1485403	ERR161113	WGS	SC	ERX136963	Illumina HiSeq 2000	PAIRED	RANDOM	GENOMIC	ILLUMINA	ERS107728	ERP001072	['1138959','Karonga_Prevention_Study__KPS____whole_genome_sequencing_in_a_whole_population-sc-2011-12-13T10:33:26Z-2066','ERP001072','ERX136963','4002719-sc-2012-03-23T12:15:38Z-1386213','ERS107728','204548','SC_RUN_7960_6#6','SC_EXP_7960_6#6','SAMEA1485403','PRJEB2794','ERR161113','Karonga_Prevention_Study__KPS____whole_genome_sequ']	2003	2014-10-19T13:44:00.000Z			MWI	Africa	Karonga	sputum	Homo sapiens	3	human							S						S								347	347786000	189352712	PRJEB2794	Coll_2018		92.49	1644755	37	lineage4.8	Other	['Napier_2020','input','Menardo_2018','Stucki_2016','diff','tree','Menardo_2021','Coll_2018','Karonga_Prevention_Study','tbprofiler']	tuberculosis: human-adapted	L4.8	Mycobacterium tuberculosis
SAMN02584585	['SRR1166153','SRR1169004']	WGS		['SRX470562','SRX468470']	Illumina HiSeq 2000	PAIRED	RANDOM	GENOMIC	ILLUMINA	SRS555891		['PRJNA220218','2804108.WR39927.Pond-320812.C38PYACXX140203.P','SRR1169004','C38PYACXX140203.6.Illumina_P5-Polez_P7-Bezic.bam','SRX468470','SRS555891','SRP037454','2584585','SRR1166153','2804108.WR39927.Pond-320812.C36M8ACXX140131.P','C36M8ACXX140131.8.Illumina_P5-Polez_P7-Bezic.bam','234546','PRJNA234546','MD17902','SRX470562','SAMN02584585']					MDA	Europe	Chisinau		Homo sapiens	3	human																					757	757497576	344519608	PRJNA234546			99.35	3236028	73	lineage4.2.1	MDR-TB	['diff','input','tbprofiler','Napier_2020','Menardo_2018','tree']	tuberculosis: human-adapted	L4.2.1	Mycobacterium tuberculosis
SAMEA1118667	ERR2513486	WGS	PHE	ERX2532696	Illumina HiSeq 2500	PAIRED	RANDOM	GENOMIC	ILLUMINA	ERS2398076	ERP107961	['493034','project.First_10k_genomes_study_set_4','10122613','ERR2513486','PRJEB25991','ERP107961','ERS2398076','sample.5275','ERX2532696','run.5275','experiment.5275','SAMEA1118667']		2021-10-23T16:05:00.000Z			GBR	Europe	England									S		S					S	S								613	613104696	312106609	PRJEB25991	Walker_2022		99.52	1864863	64	lineage4.1.1.3.1	Sensitive	['Walker_2022','tbprofiler','Napier_2020','CRyPTIC_PHE','diff','tree','input']	tuberculosis: human-adapted	L4.1.1.3.1	Mycobacterium tuberculosis
SAMEA95517418	ERR1873503	WGS	UNIVERSITY OF CAPE TOWN	ERX1934028	Illumina HiSeq 2000	PAIRED	size fractionation	GENOMIC	ILLUMINA	ERS1565471	ERP015827	['ena-STUDY-UNIVERSITY OF CAPE TOWN-31-05-2016-14:43:35:710-24','SAMEA95517418','ERR1873503','6553361','R18476_pool_282__L2_CCGAAGTA_L002','ERP015827','ERS1565471','ERX1934028','374682','ena-EXPERIMENT-UNIVERSITY OF CAPE TOWN-07-03-2017-11:20:02:663-115','ena-RUN-UNIVERSITY OF CAPE TOWN-07-03-2017-11:20:02:663-115','PRJEB14199']	2012	2017-03-12T14:04:00.000Z			ZAF	Africa		sputum	Homo sapiens	3	human	R	R		S	R	R	R	R	R	R	S	R	R	R							1057	1057472055	519788842	PRJEB14199	Coll_2018		99.51	1470580	34	lineage2.2.2	Pre-XDR-TB	['Menardo_2021','tbprofiler','input','Coll_2018','R-XDR_ZAF','diff','Napier_2020','tree','Nimmo_2024']	tuberculosis: human-adapted	L2.2.2	Mycobacterium tuberculosis
SAMN02398704	['SRR1047990','SRR1144749']	WGS		['SRX449997','SRX390547']	Illumina HiSeq 2000	PAIRED	RANDOM	GENOMIC	ILLUMINA	SRS514009		['SRX449997','2513496.WR39157.Pond-311497.H758RADXX140114.P','SRR1144749','SRX390547','SRP033754','SRR1047990','SAMN02398704','PRJNA226769','H758RADXX140114.1.Illumina_P5-Wodel_P7-Xokep.bam','2513496.WR39158.Solexa-198739.C2M6VACXX131127.P','PRJNA219826','2398704','226769','KT-0037','SRS514009','C2M6VACXX131127.8.tagged_109.bam']					KOR	Asia			Homo sapiens	3	human																					778	779657986	332093086	PRJNA226769			99.27	1488044	31	lineage2.2.2	Pre-XDR-TB	['Menardo_2021','tbprofiler','Napier_2020','Menardo_2018','diff','tree','input']	tuberculosis: human-adapted	L2.2.2	Mycobacterium tuberculosis
SAMN15406593	SRR12119811	AMPLICON	GENOSCREEN	SRX8640957	NextSeq 500	PAIRED	PCR	GENOMIC	ILLUMINA	SRS6925679	SRP269393	['30-21','SRP269393','SRX8640957','PRJNA643242','SRR12119811','15406593','643242','30-21_S64_R1_001.fastq.gz','DRC_Deeplex760','bp0','SAMN15406593','SRS6925679']	2016	2020-06-30T17:16:00.000Z			COD	Africa		sputum	Homo sapiens	3	human																					135	135829794	57464677	PRJNA643242									tuberculosis: unclassified		Mycobacterium tuberculosis
SAMEA13300018	ERR9125262	WGS	UNIVERSITY OF OXFORD, NUFFIELD DEPARTMENT OF MEDIC	ERX8668521	Illumina MiSeq	PAIRED	RANDOM	GENOMIC	ILLUMINA	ERS10902836	ERP136068	['ERS10902836','PRJEB51436','862828','experiment.665.ab93dec8','ERX8668521','run.665.1.c822fd3238afab45a7b620acba456f00','30301081','sample.665.33f614ec','ERP136068','SAMEA13300018','ERR9125262','project.SeqTreat_PHO1']		2024-08-14T21:49:00.000Z			CAN	North America	Ontario																									572	572154898	350287871	PRJEB51436								CRyPTIC_PublicHealthOntario	tuberculosis: unclassified		Mycobacterium tuberculosis
SAMN43358244	SRR30362860	WGS	IHU	SRX25820738	Illumina NovaSeq X	PAIRED	RANDOM	GENOMIC	ILLUMINA	SRS22450448	SRP528529	['H0501001_S12_R1.fastq.gz','SAMN43358244','SRP528529','43358244','bp0','1152264','H0501001_S12','PRJNA1152264','H0501001','SRX25820738','SRR30362860','SRS22450448']	2023	2024-08-25T17:03:00.000Z	Tuberculose	4.4039 N 18.5647 E	CAF	Africa			Homo sapiens	3	human																					681	681402334	242514269	PRJNA1152264									tuberculosis: unclassified		Mycobacterium tuberculosis
SAMEA1117827	ERR2512646	WGS	PHE	ERX2531856	Illumina HiSeq 2500	PAIRED	RANDOM	GENOMIC	ILLUMINA	ERS2397236	ERP107961	['experiment.4230','493034','project.First_10k_genomes_study_set_4','ERS2397236','PRJEB25991','sample.4230','10121773','run.4230','SAMEA1117827','ERP107961','ERX2531856','ERR2512646']		2022-07-23T22:19:00.000Z			GBR	Europe	England									S		S					S	S								673	673717606	357371349	PRJEB25991	Walker_2022		99.73	1842353	62	lineage4.4.1.1	Sensitive	['Walker_2022','tbprofiler','CRyPTIC_PHE','Napier_2020','tree','diff','input']	tuberculosis: human-adapted	L4.4.1.1	Mycobacterium tuberculosis
SAMN10247637	SRR8065087	WGS	USDA	SRX4893427	Illumina MiSeq	PAIRED	RANDOM	GENOMIC	ILLUMINA	SRS3940412	SRP165904	['497101','16-033814-Hu10','16-033814-Hu10_S33_L001_R2_001.fastq.gz','SRR8065087','SRP165904','SRX4893427','SAMN10247637','bp0','PRJNA497101','SRS3940412','10247637']		2018-10-16T15:30:00.000Z			UGA	Africa			Bos taurus	3	domestic cattle																					424	424367373	253936995	PRJNA497101								input	tuberculosis: animal-adapted	La1	Mycobacterium bovis
SAMN03647381	SRR2100208	WGS	UNIVERSITY OF OXFORD	SRX1094902	Illumina HiSeq 2500	PAIRED	RANDOM	GENOMIC	ILLUMINA	SRS991652	SRP061066	['SRR2100208','SRP061066','282721','PRJNA282721','C00008744','SRS991652','SAMN03647381','3647381','SRX1094902','734542cd-2913-4bbf-8413-95449aad0a69_R00000039_v3.bam']		2015-07-22T16:02:00.000Z			GBR	Europe										S		R						S								435	435078800	331359517	PRJNA282721	CRyPTIC_WHO2021_PMC7612554		99.36	1863664	42	lineage3	HR-TB	['Menardo_2018','tbprofiler','Menardo_2021','Napier_2020','input','diff','tree','Walker_2022']	tuberculosis: human-adapted	L3	Mycobacterium tuberculosis
SAMN43535320	SRR30629862	WGS	MINISTRY OF PUBLIC HEALTH (THAILAND)	SRX26051637	NextSeq 500	PAIRED	RANDOM	GENOMIC	ILLUMINA	SRS22622037	SRP503470	['MTBCR170436_S75_1.fastq.gz','SRX26051637','SRR30629862','SRP503470','SRS22622037','PRJNA833906','43535320','MTBCR170436','SAMN43535320','833906']	2018	2024-09-11T03:46:00.000Z		19.9105 N 99.8406 E	THA	Asia	Chiang Rai	sputum	Homo sapiens	3	human																					177	177114658	84449411	PRJNA833906									tuberculosis: human-adapted	L2.2	Mycobacterium tuberculosis
SAMN08214928	SRR6397427	WGS	BC CENTRE FOR DISEASE CONTROL PUBLIC HEALTH LABORATORY	SRX3490731	HiSeq X Ten	PAIRED	RANDOM	GENOMIC	ILLUMINA	SRS2774612	SRP119652	['BC06-Mtb395','SAMN08214928','8214928','BC06-Mtb395_2.fastq.gz','SRS2774612','413593','SRR6397427','PRJNA413593','SRP119652','SRX3490731']	2006	2017-12-23T23:15:00.000Z		49.15 N 123.7 W	CAN	North America	British Columbia		Homo sapiens	3	human					S		S						S	S							747	747514000	348733987	PRJNA413593	CRyPTIC_WHO2021_PMC7612554		99.51	1850694	52	lineage2.2.1	Sensitive	['Walker_2022','tree','Napier_2020','diff','input','tbprofiler']	tuberculosis: human-adapted	L2	Mycobacterium tuberculosis
SAMN08376383	SRR6480526	WGS	RADBOUDUMC	SRX3570256	Illumina HiSeq 2000	PAIRED	PCR	GENOMIC	ILLUMINA	SRS2841254	SRP130118	['SRP130118','900746','8376383','bp0','SRS2841254','Index42_88','Index42_88_2.fq.gz','SAMN08376383','SRX3570256','SRR6480526','PRJNA430531','430531']	2013	2018-01-18T11:15:00.000Z			IDN	Asia	Bandung	cerebrospinal fluid	Homo sapiens	3	human																					602	602148402	468819279	PRJNA430531			99.57	1634290	35	lineage2.2.1	Sensitive	['tbprofiler','diff','input','tree']	tuberculosis: human-adapted	L2	Mycobacterium tuberculosis
SAMEA4946944	ERR2815603	WGS	FZB	ERX2822434	NextSeq 500	PAIRED		GENOMIC	ILLUMINA	ERS2765628	ERP010814	['ERR2815603','SAMEA4946944','ERS2765628','PRJEB9680','ena-EXPERIMENT-FZB-28-09-2018-14:50:27:721-98','10146680','FLI-14','ena-STUDY-FZB-22-06-2015-17:16:39:392-292','ERX2822434','ERP010814','ena-RUN-FZB-28-09-2018-14:50:27:721-98','287903']		2018-09-30T04:02:00.000Z																														825	825996183	348534783	PRJEB9680			99.45	1727024	60	La1.4	Other	['tree','input','diff','tbprofiler']	tuberculosis: animal-adapted	La1	Mycobacterium bovis
SAMEA9977615	ERR6866917	WGS	IMPERIAL COLLEGE LONDON	ERX6490345	Illumina HiSeq 2000	PAIRED	RANDOM	GENOMIC	ILLUMINA	ERS7655893	ERP123401	['ERX6490345','LI2206309','ERP123401','22012415','ERS7655893','SAMEA9977615','ERR6866917','LI2206309_raw_wgs','PRJEB39837','LI2206309_raw_wgs_R1R2','666870','ena-STUDY-IMPERIAL COLLEGE LONDON-12-08-2020-14:44:57:582-2394']	2009	2021-10-15T14:01:00.000Z			PER	South America	Lima		Homo sapiens	3	human																					293	293659666	126938587	PRJEB39837			99.54	1519735	51	lineage4.1.1	Other	['standford','diff','tbprofiler','input','tree']	tuberculosis: unclassified		Mycobacterium tuberculosis
SAMEA115879547	ERR13430385	WGS	TRINITY COLLEGE DUBLIN, REPUBLIC OF IRELAND	ERX12800839	Illumina HiSeq 1000	PAIRED	PCR	GENOMIC	ILLUMINA	ERS20725338	ERP122964	['726466','ERR13430385','PRJEB39448','ena-EXPERIMENT-TAB-29-07-2024-14:13:29:449-110828','ERS20725338','42918962','13IE04','ERX12800839','ena-RUN-TAB-29-07-2024-14:13:29:449-110829','SAMEA115879547','ena-STUDY-TRINITY COLLEGE DUBLIN-17-07-2020-12:34:38:079-1511','ERP122964']	2013	2024-08-19T06:38:00.000Z			IRL	Europe			Homo sapiens	3	human																					792	792759362	511770617	PRJEB39448									tuberculosis: unclassified		Mycobacterium tuberculosis
SAMN31030623	SRR21732062	WGS	MDUPHL	SRX17728106	NextSeq 500	PAIRED	RANDOM	GENOMIC	ILLUMINA	SRS15257570	SRP399923	['SRS15257570','SRP399923','857537','PRJNA857537','AUSMDU00030103','SAMN31030623','AUSMDU00030103_S119_R1_001.fastq.gz','SRX17728106','SRR21732062','31030623']	2017	2022-09-27T23:41:00.000Z			AUS	Oceania	Victoria		Homo sapiens	3	human																					1658	1658774847	708165968	PRJNA857537			99.65	1723017	59	lineage4.6.5	Other	['input','tree','tbprofiler','diff']	tuberculosis: unclassified		Mycobacterium tuberculosis
SAMEA7529073	ERR4800487	WGS	FOUNDATION FOR MEDICAL RESEARCH INDIA	ERX4669902	NextSeq 500	PAIRED	RANDOM	GENOMIC	ILLUMINA	ERS5285542	ERP124850	['ERP124850','run.31824','773292','experiment.31824','ERX4669902','ERR4800487','ERS5285542','PRJEB41116','sample.31824','22462616','project.Mumbai','SAMEA7529073']		2021-11-11T01:13:00.000Z			IND	Asia	Mumbai					S	S				S	S	S	S				S			S		S	S		603	603928500	274709577	PRJEB41116	Walker_2022		99.5	1566864	52	lineage3	Sensitive	['tbprofiler','Walker_2022','CRyPTIC_IND','diff','input','tree']	tuberculosis: unclassified		Mycobacterium tuberculosis
SAMN03647432	SRR2100259	WGS	UNIVERSITY OF OXFORD	SRX1094953	Illumina HiSeq 2500	PAIRED	RANDOM	GENOMIC	ILLUMINA	SRS991606	SRP061066	['PRJNA282721','SRR2100259','SRP061066','SRX1094953','SAMN03647432','ecc28046-e059-43bb-9a8a-77f8124e52e1_R00000039_v3.bam','C00008801','SRS991606','282721','3647432']		2015-07-25T07:02:00.000Z			GBR	Europe										S		R						S								761	761898000	570916804	PRJNA282721	CRyPTIC_WHO2021_PMC7612554		99.52	1904633	42	lineage3.1.2.1	MDR-TB	['Menardo_2018','Walker_2022','diff','tree','input','Napier_2020','Menardo_2021','tbprofiler']	tuberculosis: human-adapted	L3.1.2.1	Mycobacterium tuberculosis
SAMN41455364	SRR29094383	WGS	ANLIS DR CARLOS G MALBRAN	SRX24618532	Illumina MiSeq	PAIRED	RANDOM	GENOMIC	ILLUMINA	SRS21355693	SRP508890	['bp0','SRX24618532','SAMN41455364','MB34972','41455364','1113524','SRS21355693','SRP508890','SRR29094383','PRJNA1113524','MB34972_1.fastq.gz']	2022	2024-05-21T06:50:00.000Z			ARG	South America		As reported: bronchoalveolar lavage	Homo sapiens	3	human																					327	327380404	176189214	PRJNA1113524								standford	tuberculosis: unclassified		Mycobacterium tuberculosis
SAMN41417289	SRR29051478	WGS	FIND, THE FOUNDATION FOR INNOVATIVE NEW DIAGNOSTICS	SRX24576249	Illumina HiSeq 2000	PAIRED	RANDOM	GENOMIC	ILLUMINA	SRS21316338	SRP507535	['PRJNA1109295','6B1800_0419CE37CE11','41417289','IDR1600041578_R1.fastq.gz','SRS21316338','SRR29051478','SRX24576249','SAMN41417289','6B1800_0419CE37CE11_IDR1600041578','SRP507535','1109295']	2016	2024-05-18T00:01:00.000Z			USA	North America			Homo sapiens	3	human																					465	465474378	280397592	PRJNA1109295								WHO_mutations_2023	tuberculosis: unclassified		Mycobacterium tuberculosis
SAMN14344272	SRR11565096	AMPLICON	RUTGERS UNIVERSITY NEWARK	SRX8134181	Illumina MiSeq	PAIRED	PCR	GENOMIC	ILLUMINA	SRS6497620	SRP256991	['SAMN14344272','2492-DA-1077_S23_L001_R1_001.fastq','PRJNA608715','SRP256991','SRX8134181','14344272','SRS6497620','608715','SRR11565096','2492-DA-1077']		2020-04-17T19:32:00.000Z			KEN	Africa		sputum	Homo sapiens	3	human																					23	23073404	15005188	PRJNA608715									tuberculosis: unclassified		Mycobacterium tuberculosis
SAMEA115745802	ERR13284560	WGS	UNIVERSITY OF OXFORD, NUFFIELD DEPARTMENT OF MEDIC	ERX12654986	NextSeq 500	PAIRED	RANDOM PCR	GENOMIC	ILLUMINA	ERS20255686	ERP161058	['ERR13284560','b28b5ff0-515d-42d2-bc0f-19e45ec26bb9','PRJEB76547','1124794','ERP161058','41889377','ERX12654986','SAMEA115745802','70b36278fb3e','webin-reads-70b36278fb3e','ERS20255686']	2020	2024-08-21T01:34:00.000Z			DEU	Europe																										862	862529540	383808624	PRJEB76547								CRyPTIC_2024	tuberculosis: unclassified		Mycobacterium tuberculosis
SAMEA7546067	ERR4812563	WGS	UNIVERSIDAD PERUANA CAYETANO HEREDIA	ERX4682553	Illumina NovaSeq 6000	PAIRED	RANDOM	GENOMIC	ILLUMINA	ERS5302723	ERP124939	['project.Peru_Wellcome','ERX4682553','ERR4812563','run.28293','ERP124939','experiment.28293','PRJEB41199','773301','SAMEA7546067','22465456','sample.28293','ERS5302723']	2018	2021-11-10T07:59:00.000Z			PER	South America						S				S	S	S	S	S				S		S	S	S	S	S	S	747	747149208	234606553	PRJEB41199	['Walker_2022','CRyPTIC_reuse_table']		99.5	1818420	61	lineage2.2.1	Sensitive	['CRyPTIC_UPCH','CRyPTIC_reuse_table','input','standford','Walker_2022','tbprofiler','tree','diff']	tuberculosis: unclassified		Mycobacterium tuberculosis
SAMEA115746310	ERR13285092	WGS	UNIVERSITY OF OXFORD, NUFFIELD DEPARTMENT OF MEDIC	ERX12655518	NextSeq 500	PAIRED	RANDOM PCR	GENOMIC	ILLUMINA	ERS20256194	ERP161058	['PRJEB76547','ERR13285092','41889845','ERP161058','b28b5ff0-515d-42d2-bc0f-19e45ec26bb9','ERS20256194','ERX12655518','SAMEA115746310','1124794','732415922ffd','webin-reads-732415922ffd']	2020	2024-08-11T02:00:00.000Z			DEU	Europe																										845	845246570	361607149	PRJEB76547								CRyPTIC_2024	tuberculosis: unclassified		Mycobacterium tuberculosis
SAMEA13293822	ERR9119732	WGS	UNIVERSITY OF OXFORD, NUFFIELD DEPARTMENT OF MEDIC	ERX8662794	Illumina HiSeq 2500	PAIRED	RANDOM	GENOMIC	ILLUMINA	ERS10896749	ERP136047	['sample.6219.e4471e9e','ERX8662794','PRJEB51414','experiment.6219.bd87645d','ERR9119732','30299733','862825','ERS10896749','SAMEA13293822','project.SeqTreat_SwissTPH1','ERP136047','run.6219.1.6e8a237b6101072df6aa403f66259a5d']		2024-08-04T14:08:00.000Z																														682	682208338	372057554	PRJEB51414								CRyPTIC_SeqTreat_SwissTPH	tuberculosis: unclassified		Mycobacterium tuberculosis
SAMN41598107	SRR29231211	WGS	FIND, THE FOUNDATION FOR INNOVATIVE NEW DIAGNOSTICS	SRX24750025	Illumina HiSeq 2000	PAIRED	RANDOM	GENOMIC	ILLUMINA	SRS21470613	SRP507535	['B9141A_5191B57BAB90','SRR29231211','PRJNA1109295','SRS21470613','1109295','SRP507535','B9141A_5191B57BAB90_TBDM100075','TB-IS-1043-TBDM100075-56_S20_R1_001.fastq.gz','41598107','SRX24750025','SAMN41598107']		2024-05-30T06:19:00.000Z			IND	Asia			Homo sapiens	3	human																					469	469136464	185723877	PRJNA1109295								WHO_mutations_2023	tuberculosis: unclassified		Mycobacterium tuberculosis
SAMEA919898	ERR031486	WGS	SC	ERX1998321	Illumina Genome Analyzer II	PAIRED	RANDOM	GENOMIC	ILLUMINA	ERS017316	ERP000124	['SC_EXP_5627_8#3','SAMEA919898','SC_RUN_5627_8#3','Mtb key strains-sc-2010-03-24','ERR031486','PRJEB2070','ERS017316','249663','ERX1998321','N0130-sc-2010-11-10-1006330','203813','ERP000124']		2012-07-31T04:35:00.000Z																														1097	1097565280	825062271	PRJEB2070									tuberculosis: unclassified		Mycobacterium tuberculosis
SAMEA112801381	ERR11067551	WGS	FZB	ERX10514481	NextSeq 2000	PAIRED		GENOMIC	ILLUMINA	ERS14808927	ERP010814	['ERS14808927','ena-EXPERIMENT-TAB-21-03-2023-12:28:22:398-125583','ERX10514481','ERP010814','21009451','33853437','ena-STUDY-FZB-22-06-2015-17:16:39:392-292','287903','SAMEA112801381','PRJEB9680','ERR11067551','ena-RUN-TAB-21-03-2023-12:28:22:398-125584']		2023-07-21T02:00:00.000Z																														536	536926983	180169867	PRJEB9680			99.47	1702864	56	lineage4.7	Sensitive	['input','tree','diff','tbprofiler']	tuberculosis: unclassified		Mycobacterium tuberculosis
SAMN03300634	SRR1792276	WGS	USDA-NVSL-DBL	SRX867938	Illumina MiSeq	PAIRED	RANDOM	GENOMIC	ILLUMINA	SRS838474	SRP053287	['SRR1792276','SRX867938','SRP053287','3300634','250: 11-0787','250: 11-0787_files','11-0787','PRJNA251692','SAMN03300634','251692','SRS838474']	2011	2015-02-23T15:47:00.000Z			USA	North America	CO		Bos taurus	2	domestic cattle																					440	440021127	301092325	PRJNA251692								input	tuberculosis: animal-adapted	La1	Mycobacterium bovis
SAMN25078198	SRR17657998	WGS	RUTGERS UNIVERSITY NEWARK	SRX13825988	NextSeq 550	PAIRED	RANDOM	GENOMIC	ILLUMINA	SRS11705213	SRP355687	['SRX13825988','SRR17657998','B61_1.fastq.gz','B61','bp0','SRP355687','25078198','SRS11705213','PRJNA798436','=A109','798436','SAMN25078198']		2022-01-18T19:27:00.000Z																														1730	1730977379	807285575	PRJNA798436			99.61	1596973	54	lineage4.6.1.1	Sensitive	['input','diff','tbprofiler','tree']	tuberculosis: unclassified		Mycobacterium tuberculosis
SAMN18521339	['SRR14196820','SRR14196819']	WGS		['SRX10563661','SRX10563660']	['MinION','NextSeq 500']	['PAIRED','SINGLE']	RANDOM	GENOMIC	['ILLUMINA','OXFORD_NANOPORE']	SRS8670077		['bp0','QC-10_SR','QC-10.fastq','18521339','SRX10563661','QC-10.R1.fastq','SAMN18521339','QC-10','SRR14196819','SRP314211','QC-10_LR','720906','PRJNA720906','SRX10563660','SRR14196820','SRS8670077']					NLD	Europe			Homo sapiens	3	human																					661	662168711	362819945	PRJNA720906			99.5	1573056	53	lineage4.1.2.1	RR-TB	['diff','tree','tbprofiler','input']	tuberculosis: human-adapted	L4.1.2	Mycobacterium tuberculosis	Haarlem
SAMEA7555266	ERR4821897	WGS	PUBLIC HEALTH ENGLAND	ERX4691739	Illumina MiSeq	PAIRED	RANDOM	GENOMIC	ILLUMINA	ERS5311909	ERP124941	['sample.24718','ERR4821897','experiment.24718','ERS5311909','22474669','PRJEB41201','SAMEA7555266','project.PHE-TB','run.24718','ERX4691739','ERP124941','773303']		2021-11-11T02:25:00.000Z			GBR	Europe										S		S					S	S								308	308775648	212369059	PRJEB41201	Walker_2022							['input','CRyPTIC_PHE','Walker_2022']	tuberculosis: unclassified		Mycobacterium tuberculosis
SAMN31031632	SRR21732924	WGS	MDUPHL	SRX17728660	NextSeq 500	PAIRED	RANDOM	GENOMIC	ILLUMINA	SRS15258118	SRP399923	['857537','AUSMDU00049119','PRJNA857537','SRR21732924','AUSMDU00049119_S87_R1_001.fastq.gz','SRX17728660','SRP399923','SAMN31031632','31031632','SRS15258118']	2020	2022-09-28T00:55:00.000Z			AUS	Oceania	Victoria		Homo sapiens	3	human																					642	642937919	285859649	PRJNA857537			99.62	1574436	54	lineage2.2.1.1	Sensitive	['input','tree','tbprofiler','diff']	tuberculosis: unclassified		Mycobacterium tuberculosis
SAMN06010322	SRR28393908	WGS	FIND, THE FOUNDATION FOR INNOVATIVE NEW DIAGNOSTICS	SRX23998788	Illumina HiSeq 2500	PAIRED	RANDOM	GENOMIC	ILLUMINA	SRS20795358	SRP496567	['SRX23998788','M0000517-4','343736','SRP496567','SAMN06010322','SRS20795358','WGS-Peru3367','SRR28393908','6010322','PRJNA343736','Peru3367_R1.fastq.gz']	2012	2024-03-20T07:45:00.000Z		12 S 77 W	PER	South America	Lima	As reported: patient	Homo sapiens	3	human																					851	851729000	563733709	PRJNA343736			99.76	1503497	44	lineage4	MDR-TB	['tbprofiler','tree','diff','standford','input']	tuberculosis: unclassified		Mycobacterium tuberculosis
SAMN09099567	SRR7070414	OTHER	MODMEDMICOXFORD	SRX4001329	Illumina MiSeq	PAIRED		OTHER	ILLUMINA	SRS3283591	SRP076676	['PRJNA302362','SAMN09099567','SRX4001329','MMMOSRA:fd1a0c82-96d1-4d2b-b462-1583007bbd7c','SRR7070414','SRP076676','MMMOSAM:fd1a0c82-96d1-4d2b-b462-1583007bbd7c','9099567','SRS3283591','302362']	2014	2018-04-26T14:28:00.000Z			GBR	Europe			Homo sapiens	3	human																					945	945375364	550665561	PRJNA302362									tuberculosis: unclassified		Mycobacterium tuberculosis
SAMN34382817	SRR24326279	WGS	AGRICULTURE AND AGRI-FOOD CANADA	SRX20120602	Illumina NovaSeq 6000	PAIRED	RANDOM	GENOMIC	ILLUMINA	SRS17449643	SRP418573	['925907','SRX20120602','SAMN34382817','SRP418573','34382817','PRJNA925907','AAFC_MAP_#258','AAFC_MAP_#258_2016-03-16_03','SRS17449643','SRR24326279','NS.1755.002.IDT_i7_131---IDT_i5_131.258_R1.fastq.gz']	2020	2023-04-27T16:25:00.000Z			CAN	North America	Ontario	feces	Bos taurus	2	domestic cattle																					460	460627614	152353411	PRJNA925907									NTM: avium complex		Mycobacterium avium subsp. paratuberculosis
SAMN02419661	['SRR1163140','SRR1163341','SRR1172299','SRR1168987']	WGS		['SRX466137','SRX470546']	Illumina HiSeq 2000	PAIRED	RANDOM	GENOMIC	ILLUMINA	SRS553916		['SRR1172299','SRP036797','C3R2YACXX140127.4.Illumina_P5-Wodel_P7-Kilay.bam','SRR1168987','SRS553916','PRJNA229703','C38PYACXX140203.5.tagged_655.bam','229703','2419661','2528612.WR39450.Solexa-215439.C38PYACXX140203.P','C3R2YACXX140127.3.Illumina_P5-Wodel_P7-Kilay.bam','C38PYACXX140203.4.tagged_655.bam','SRX466137','SRR1163140','SAMN02419661','XTB13-234','2528612.WR39448.Pond-315633.C3R2YACXX140127.P','SRR1163341','SRX470546','PRJNA200335']					BLR	Europe		As reported: excreted bodily substance	Homo sapiens	3	human																					2896	2897530420	1463355156	PRJNA229703			99.65	5818149	136	lineage4.3.3	Pre-XDR-TB	['tbprofiler','Napier_2020','diff','tree','input','Menardo_2018','Menardo_2021']	tuberculosis: human-adapted	L4.3.3	Mycobacterium tuberculosis
SAMEA7129257	ERR4407485	WGS	IHU - MEDITERRANEE INFECTION	ERX4359633	Illumina MiSeq	PAIRED	PCR	GENOMIC	ILLUMINA	ERS4889757	ERP123265	['ERS4889757','CSURP8694','ERX4359633','ERR4407485','ena-EXPERIMENT-IHU - Mediterranee Infection-05-08-2020-10:45:25:496-40','656030','SAMEA7129257','15765156','PRJEB39715','ERP123265','ena-STUDY-IHU - Mediterranee Infection-04-08-2020-15:42:33:190-2206','ena-RUN-IHU - Mediterranee Infection-05-08-2020-10:45:25:496-40']		2020-08-15T04:03:00.000Z							Homo sapiens	3	human																					223	223066283	136996886	PRJEB39715			99.69	589860	33	lineage4.8	Other	['tree','diff','tbprofiler','input']	tuberculosis: unclassified		Mycobacterium tuberculosis
SAMEA104153411	ERR2027270	Targeted-Capture	UNIVERSITY COLLEGE LONDON	ERX2086422	Illumina MiSeq	PAIRED	other	GENOMIC	ILLUMINA	ERS1812429	ERP023961	['7614133','ena-STUDY-UNIVERSITY COLLEGE LONDON-06-07-2017-12:09:14:013-441','ERS1812429','PRJEB21685','ena-EXPERIMENT-UNIVERSITY COLLEGE LONDON-06-07-2017-12:09:11:647-69','ERR2027270','ERP023961','402028','SAMEA104153411','ERX2086422','ena-RUN-UNIVERSITY COLLEGE LONDON-06-07-2017-12:09:11:647-69','Mtb_2279']	2016	2022-07-17T16:52:00.000Z			GBR	Europe		sputum	Homo sapiens	3	human																					1057	1057918165	494680266	PRJEB21685									tuberculosis: unclassified		Mycobacterium tuberculosis
SAMEA9977060	ERR6866362	WGS	IMPERIAL COLLEGE LONDON	ERX6489790	Illumina HiSeq 2000	PAIRED	RANDOM	GENOMIC	ILLUMINA	ERS7655338	ERP123401	['ERP123401','SAMEA9977060','LI2062609_raw_wgs','PRJEB39837','ERX6489790','ena-STUDY-IMPERIAL COLLEGE LONDON-12-08-2020-14:44:57:582-2394','LI2062609_raw_wgs_R1R2','ERR6866362','666870','LI2062609','22011860','ERS7655338']	2009	2021-10-15T13:54:00.000Z			PER	South America	Lima		Homo sapiens	3	human																					398	398435546	173032897	PRJEB39837			99.61	1615938	55	lineage4.3.3	Sensitive	['tbprofiler','input','diff','tree','standford']	tuberculosis: unclassified		Mycobacterium tuberculosis
SAMEA12853793	ERR11244946	WGS	SWISS TROPICAL AND PUBLIC HEALTH INSTITUTE	ERX10653150	Illumina NovaSeq 6000	SINGLE	RANDOM	GENOMIC	ILLUMINA	ERS10460805	ERP135175	['PRJEB50582','ERS10460805','34307427','ena-EXPERIMENT-TAB-17-04-2023-19:57:14:417-5989','ERX10653150','ERP135175','SAMEA12853793','8cc6b8bd-130a-4c76-a0b2-3197bafe5cc6','ena-RUN-TAB-17-04-2023-19:57:14:417-5990','G45990','ERR11244946','930268']	2016	2023-07-27T09:56:00.000Z			GEO	Asia		sputum																								490	490166231	154266535	PRJEB50582									tuberculosis: unclassified		Mycobacterium tuberculosis
SAMEA7546677	ERR4813172	WGS	UNIVERSIDAD PERUANA CAYETANO HEREDIA	ERX4683162	Illumina NovaSeq 6000	PAIRED	RANDOM	GENOMIC	ILLUMINA	ERS5303332	ERP124939	['773301','22466071','sample.29025','ERP124939','ERS5303332','ERX4683162','experiment.29025','PRJEB41199','ERR4813172','project.Peru_Wellcome','run.29025','SAMEA7546677']	2016	2021-11-10T09:02:00.000Z			PER	South America						R	S			R	R	R	R	R				R	R	S	S	S	R	S	R	446	446925270	142944351	PRJEB41199	['Walker_2022','CRyPTIC_reuse_table']		99.58	1837397	63	lineage4.1.2.1	Pre-XDR-TB	['CRyPTIC_reuse_table','Walker_2022','diff','tbprofiler','input','CRyPTIC_UPCH','standford','tree']	tuberculosis: unclassified		Mycobacterium tuberculosis
SAMEA7562384	ERR4829945	WGS	SAN RAFFAELE SCIENTIFIC INSTITUTE	ERX4699929	Illumina MiniSeq	PAIRED	RANDOM	GENOMIC	ILLUMINA	ERS5319018	ERP124985	['project.Pakistan','SAMEA7562384','ERS5319018','ERP124985','run.13189','sample.13189','ERR4829945','PRJEB41244','773311','22477952','ERX4699929','experiment.13189']		2021-11-11T08:03:00.000Z			PAK	Asia						S				R	S	R	S	S				R		S	S	S	S	S	R	496	496300240	184575541	PRJEB41244	['Walker_2022','CRyPTIC_reuse_table']		99.33	1711714	50	lineage3	MDR-TB	['tbprofiler','Walker_2022','CRyPTIC_SanRaffaele_Pakistan','CRyPTIC_reuse_table','diff','tree','input']	tuberculosis: unclassified		Mycobacterium tuberculosis
SAMN18146598	SRR13861504	WGS	UNIVERISTY OF ANTWERP	SRX10242638	Illumina HiSeq 2500	PAIRED		GENOMIC	ILLUMINA	SRS8383880	SRP308980	['SRP308980','SRS8383880','SRR13861504','bp0','PRJNA706121','STUDYSPUTUM2500K-FASTA14-MPER44.17-CONTMix1-CPER55.83-SEED316415123.R1.fastq.gz','SPUTUM2500K-FASTA14-MPER44.17-CONTMix1-CPER55.83-SEED316415123','ID316415123','706121','18146598','SAMN18146598','SRX10242638']	2021	2021-03-05T03:49:00.000Z						simulated/in silico																								749	749997000	398457535	PRJNA706121								['denylist','laboratory_synthetic','input']	tuberculosis: human-adapted	L4	Mycobacterium tuberculosis	H37Rv
SAMEA4809077	ERR3797014	WGS	WELLCOME SANGER INSTITUTE	ERX3798981	HiSeq X Ten	PAIRED	RANDOM	GENOMIC	ILLUMINA	ERS2628983	ERP021867	['13789018','480613','ERS2628983','ERX3798981','Exploring_the_richness_of_Mycobacterium_bovis_strain_diversity-sc-4667','SC_EXP_27059_8#12','SAMEA4809077','SC_RUN_27059_8#12','ERR3797014','PRJEB19799','53b83714-7dd7-11e8-bf2a-3c4a9275d6c8','ERP021867']		2020-01-15T13:03:00.000Z			GBR	Europe																										424	424880478	183104046	PRJEB19799								['input','bovis_GBR']	tuberculosis: animal-adapted	La1	Mycobacterium bovis
SAMN18647918	SRR14164956	WGS	STANFORD UNIVERSITY	SRX10533391	NextSeq 550	PAIRED	RANDOM	GENOMIC	ILLUMINA	SRS8656664	SRP289688	['3808-06-06-18-L-DNA-MTB-009255-S86_R1.fastq.gz','SAMN18647918','3808-06-06-18-L-DNA-MTB-009255-S86','bp0','PRJNA671770','671770','SRP289688','SRX10533391','18647918','ms_36','SRS8656664','SRR14164956']	2018	2021-04-07T13:40:00.000Z			BRA	South America	Mato Grosso do Sul, Campo Grande	sputum	Homo sapiens	3	human																					250	250019458	107683526	PRJNA671770			99.66	1468158	47	lineage4.3.4.1	Sensitive	['tree','tbprofiler','diff','standford','input']	tuberculosis: unclassified		Mycobacterium tuberculosis
SAMN03257093	['SRR2667510','SRR3668204','SRR3647360','SRR3668203']	['WGA','WGS','Bisulfite-Seq']		['SRX1846051','SRX1340805','SRX1830306','SRX1846053']	['Illumina HiSeq 2000','Illumina HiSeq 3000','PacBio RS II']	['SINGLE','PAIRED']	RANDOM	GENOMIC	['ILLUMINA','PACBIO_SMRT']	SRS1116758		['2279','SRP064893','2279-1.p0.1.bax.h5','SRS1116758','2279.2','SAMN03257093','SRX1846051','SRR3647360','270004','PRJNA270004','SRX1340805','2279_2_clean.fq','3257093','SRR2667510','2279_2.fastq','SRR3668203','SRX1830306','SRR3668204','2279-2.p0.3.bax.h5','2279.1','SRX1846053']					CHN	Asia		sputum	Homo sapiens	3	human																					5758	5759651558	9479389743	PRJNA270004			49.45	1702968	39	lineage2.2.1	MDR-TB	['input','tbprofiler','diff','tree']	tuberculosis: unclassified		Mycobacterium tuberculosis
SAMEA3505296	ERR983228	WGS	DEPARTMENT OF MEDICINE, UNIVERSITY OF CAMBRIDGE	ERX1064451	Illumina MiSeq	PAIRED		GENOMIC	ILLUMINA	ERS812445	ERP011217	['ERS812445','PRJEB10037','ena-STUDY-CANTAB-30-07-2015-12:08:25:466-364','M00001','ena-RUN-CANTAB-15-08-2015-19:06:00:651-1','SAMEA3505296','3998252','ERX1064451','ena-EXPERIMENT-CANTAB-15-08-2015-19:06:00:651-1','ERR983228','293033','ERP011217']	2013	2015-08-18T05:47:00.000Z			MMR	Asia																										350	350888984	235628220	PRJEB10037			99.59	896896	43	lineage2.2.1	MDR-TB	['diff','tbprofiler','tree','Nimmo_2024','input']	tuberculosis: human-adapted	L2	Mycobacterium tuberculosis
SAMEA7561950	ERR4829511	WGS	SAN RAFFAELE SCIENTIFIC INSTITUTE	ERX4699495	NextSeq 500	PAIRED	RANDOM	GENOMIC	ILLUMINA	ERS5318584	ERP124983	['ERX4699495','experiment.26856','run.26856','SAMEA7561950','ERP124983','PRJEB41242','project.Italy','ERS5318584','sample.26856','773309','ERR4829511','22477518']		2021-11-11T07:53:00.000Z			ITA	Europe						S				S	S	S	S	S				S		S	S	S	S	S	S	406	406088124	173571237	PRJEB41242	['CRyPTIC_reuse_table','Walker_2022']		99.63	1638713	54	lineage4.8	Sensitive	['Walker_2022','CRyPTIC_reuse_table','diff','input','tbprofiler','tree','CRyPTIC_SanRaffaele']	tuberculosis: unclassified		Mycobacterium tuberculosis
SAMEA2709737	ERR2515193	WGS	CTB/NICD	ERX2534407	Illumina MiSeq	PAIRED	RANDOM	GENOMIC	ILLUMINA	ERS2399798	ERP107968	['run.7417','ERS2399798','ERX2534407','10124537','project.First_10k_genomes_study_set_5','ERR2515193','experiment.7417','SAMEA2709737','PRJEB25997','ERP107968','sample.7417','493035']		2021-10-23T18:11:00.000Z			ZAF	Africa						S	S			S		S	S				S	S	S				S			198	198399976	118022803	PRJEB25997	Walker_2022		99.79	481320	29	lineage4.3.2.1	Sensitive	['tbprofiler','tree','Walker_2022','Napier_2020','input','diff','CRyPTIC_CTB-NICD']	tuberculosis: human-adapted	L4.3.2.1	Mycobacterium tuberculosis
SAMN11100938	['SRR9213980','SRR9020431','SRR29010662']	WGS		['SRX24537466','SRX5798550','SRX5984732']	['GridION','HiSeq X Ten']	['PAIRED','SINGLE']	RANDOM	GENOMIC	['OXFORD_NANOPORE','ILLUMINA']	SRS4729778		['FAK46880_20190222_05_JHN_AV_0013_1A','SRX5798550','SRS4729778','SRR9020431','SRX5984732','SRR9213980','SAMN11100938','SRR29010662','FAK46880_20190222_05_JHN_AV_0013_1A.tar.gz','523365','JHN_AV_0013_1A.bam','FAK63501_20190426_02_JHN_AV_0013_1A','SRX24537466','FAK63501_20190426_02_JHN_AV_0013_1A.tar.gz','PRJNA523365','SRP188851','11100938','JHN_AV_0013_1A']					USA	North America			Homo sapiens	3	human																					1635	1635951597	975095677	PRJNA523365									NTM: avium complex		Mycobacterium avium complex sp.
SAMEA6875185	ERR4195811	WGS	Instituto_de_Biomedicina_de_Valencia	ERX4156411	Illumina MiSeq	PAIRED	RANDOM	GENOMIC	ILLUMINA	ERS4602746	ERP122165	['ERS4602746','mtb_valencia_isolates','ERR4195811','G1704','SAMEA6875185','28874384','846033','ERP122165','ERX4156411','PRJEB38719']	2016	2022-06-11T04:52:00.000Z			ESP	Europe	Valencia					S					R															480	480163409	220621619	PRJEB38719		No	99.28	1856189	50	lineage4.8	HR-TB	['diff','Cancino-Muñoz_2022','tree','TGU','tbprofiler','input']	tuberculosis: human-adapted	L4.1	Mycobacterium tuberculosis
SAMN14943849	SRR11817457	AMPLICON	GENOSCREEN	SRX8368525	Illumina MiniSeq	PAIRED	PCR	GENOMIC	ILLUMINA	SRS6684045	SRP262449	['PRJNA633444','14943849','Deeplex44','453-MS1','SRP262449','453-MS1_S49_L001_R1_001.fastq.gz','SAMN14943849','633444','bp0','SRS6684045','SRX8368525','SRR11817457']		2020-05-20T11:33:00.000Z			DJI	Africa			Homo sapiens	3	human																					77	77009107	30041816	PRJNA633444									tuberculosis: unclassified		Mycobacterium tuberculosis
SAMN15406787	SRR12119539	AMPLICON	GENOSCREEN	SRX8641229	NextSeq 500	PAIRED	PCR	GENOMIC	ILLUMINA	SRS6925951	SRP269393	['SRS6925951','SAMN15406787','PRJNA643242','DRC_Deeplex955','SRR12119539','40-13_S40_L001_R1_001.fastq.gz','bp0','40-13','15406787','643242','SRX8641229','SRP269393']	2016	2020-06-30T17:01:00.000Z			COD	Africa		sputum	Homo sapiens	3	human																					41	41388303	22114490	PRJNA643242									tuberculosis: unclassified		Mycobacterium tuberculosis
SAMEA114493571	ERR12117954	WGS	FZB	ERX11495141	NextSeq 500	PAIRED		GENOMIC	ILLUMINA	ERS16475229	ERP010814	['ena-RUN-TAB-12-10-2023-14:57:01:352-21645','ERP010814','ena-STUDY-FZB-22-06-2015-17:16:39:392-292','287903','ERX11495141','37802173','SAMEA114493571','ERR12117954','ERA-65','ERS16475229','ena-EXPERIMENT-TAB-12-10-2023-14:57:01:352-21644','PRJEB9680']	2018	2023-10-16T09:19:00.000Z			PER	South America																										556	556041391	241874413	PRJEB9680			99.65	1676399	57	lineage4.3.3	MDR-TB	['tree','standford','tbprofiler','diff','input']	tuberculosis: unclassified		Mycobacterium tuberculosis
SAMEA115741403	ERR13266824	WGS	UNIVERSITY OF OXFORD, NUFFIELD DEPARTMENT OF MEDIC	ERX12637250	NextSeq 500	PAIRED	RANDOM PCR	GENOMIC	ILLUMINA	ERS20251146	ERP161058	['ERX12637250','webin-reads-9a7ac46a2344','9a7ac46a2344','ERP161058','b28b5ff0-515d-42d2-bc0f-19e45ec26bb9','PRJEB76547','41869339','ERR13266824','SAMEA115741403','ERS20251146','1124794']	2019	2024-08-08T10:58:00.000Z			IND	Asia																										520	520837832	237034554	PRJEB76547								CRyPTIC_2024	tuberculosis: unclassified		Mycobacterium tuberculosis
SAMN03647129	SRR2099956	WGS	UNIVERSITY OF OXFORD	SRX1094650	Illumina HiSeq 2500	PAIRED	RANDOM	GENOMIC	ILLUMINA	SRS991888	SRP061066	['SRS991888','0c28868d-7384-4329-b58c-4221c2e3cc6d','0c28868d-7384-4329-b58c-4221c2e3cc6d_R00000039_v3.bam','SRX1094650','PRJNA282721','3647129','SRR2099956','SAMN03647129','282721','SRP061066']		2015-07-14T20:52:00.000Z			GBR	Europe						S	S			S		R	S	S				R					S			400	400524178	223633114	PRJNA282721	CRyPTIC_WHO2021_PMC7612554		99.68	1686232	55	lineage4.3.3	MDR-TB	['Menardo_2018','Napier_2020','input','diff','Menardo_2021','Walker_2022','tree','tbprofiler']	tuberculosis: human-adapted	L4.3.3	Mycobacterium tuberculosis
SAMEA9069987	ERR6362225	WGS	Swiss-TPH	ERX5627195	Illumina HiSeq 2500	SINGLE	RANDOM	GENOMIC	ILLUMINA	ERS6798294	ERP129488	['ERS6798294','ERR6362225','SAMEA9069987','737713','20453241','ERP129488','G26628_1','ERX5627195','WGS RR-TB Khayelitsha','PRJEB45389']		2021-10-13T17:59:00.000Z			ZAF	Africa																										270	270519858	133817263	PRJEB45389								R-RR_HIVcoinf_ZAF	tuberculosis: unclassified		Mycobacterium tuberculosis
SAMEA11761388	ERR8025585	WGS	DST/NRF CENTRE OF EXCELLENCE FOR BIOMEDICAL TB RES	ERX7591173	Illumina NovaSeq 6000	PAIRED	RANDOM PCR	GENOMIC	ILLUMINA	ERS9408777	ERP127235	['ena-EXPERIMENT-TAB-17-01-2022-09:26:01:273-17676','R2841','ena-STUDY-DST/NRF Centre of Excellence for Biomedical TB research, SAMRC Centre for TB Research-24-02-2021-10:13:08:178-1231','ERS9408777','PRJEB43283','798337','ena-RUN-TAB-17-01-2022-09:26:01:273-17677','ERR8025585','SAMEA11761388','25051500','ERX7591173','ERP127235']	2008	2022-07-28T01:35:00.000Z			ZAF	Africa		sputum	Homo sapiens	3	human																					866	866752698	577206918	PRJEB43283			99.27	1610929	45	lineage2.2.2	Pre-XDR-TB	['tree','diff','tbprofiler','input']	tuberculosis: unclassified		Mycobacterium tuberculosis
SAMEA8719021	ERR8975897	WGS	CTB/NICD	ERX5544125	Illumina NovaSeq 6000	PAIRED	RANDOM	GENOMIC	ILLUMINA	ERS6403466	ERP128647	['sample.29457','project.Wellcome_clinical_isolates_site10','ERS6403466','SAMEA8719021','ERX5544125','ERP128647','ERR8975897','PRJEB44577','run.29457.1','773351','26339990','experiment.29457']		2022-03-15T07:48:00.000Z			ZAF	Africa										S	S	S		S						S			S		S	1184	1184953474	381441875	PRJEB44577	CRyPTIC_reuse_table							['CRyPTIC_reuse_table','input','CRyPTIC_CTB-NICD']	tuberculosis: unclassified		Mycobacterium tuberculosis
SAMEA9976181	ERR6865484	WGS	IMPERIAL COLLEGE LONDON	ERX6488912	Illumina HiSeq 2000	PAIRED	RANDOM	GENOMIC	ILLUMINA	ERS7654460	ERP123401	['PRJEB39837','22010982','ERR6865484','ERX6488912','666870','SAMEA9976181','ERP123401','CA0111010_raw_wgs','ena-STUDY-IMPERIAL COLLEGE LONDON-12-08-2020-14:44:57:582-2394','ERS7654460','CA0111010','CA0111010_raw_wgs_R1R2']	2010	2021-10-15T13:03:00.000Z			PER	South America	Lima		Homo sapiens	3	human																					334	334906222	146581113	PRJEB39837			99.6	1736752	59	lineage2.2.1	Sensitive	['standford','tbprofiler','diff','input','tree']	tuberculosis: unclassified		Mycobacterium tuberculosis
SAMN31034644	SRR21722232	WGS	WADSWORTH CENTER	SRX17719318	Illumina MiSeq	PAIRED	RANDOM	GENOMIC	ILLUMINA	SRS15249342	SRP338930	['SRP338930','SRS15249342','31034644','IDR 1800054460','766641','IDR1800054460-01-01_S16_L001_R1_001.fastq.gz','SRX17719318','PRJNA766641','SRR21722232','SAMN31034644']	2018	2022-09-27T09:46:00.000Z			USA	North America	New York state		Homo sapiens	3	human																					529	529063498	317384324	PRJNA766641			99.51	1561085	81	lineage1.2.1.2.1	Sensitive	['diff','tree','tbprofiler','input']	tuberculosis: unclassified		Mycobacterium tuberculosis
SAMEA7560197	ERR4827761	WGS	IML GAUTING	ERX4697745	NextSeq 500	PAIRED	RANDOM	GENOMIC	ILLUMINA	ERS5316834	ERP124980	['773307','SAMEA7560197','ERP124980','experiment.2335','ERX4697745','project.Central_Asia','run.2335','ERS5316834','sample.2335','ERR4827761','PRJEB41239','22475762']		2021-11-12T01:13:00.000Z																														433	433548619	190620774	PRJEB41239			99.73	1631996	56	lineage4.4.1.1	Sensitive	['tree','tbprofiler','diff','input','CRyPTIC_Gauting_CentralAsia']	tuberculosis: unclassified		Mycobacterium tuberculosis
SAMEA7550796	ERR4817433	WGS	PUBLIC HEALTH ENGLAND	ERX4687275	Illumina HiSeq 2500	PAIRED	RANDOM	GENOMIC	ILLUMINA	ERS5307445	ERP124941	['sample.20253','project.PHE-TB','experiment.20253','ERR4817433','ERP124941','PRJEB41201','SAMEA7550796','22470190','773303','run.20253','ERX4687275','ERS5307445']		2021-11-10T17:16:00.000Z			GBR	Europe																										12	12958902	5736498	PRJEB41201			73.92	85518	2	lineage4	Sensitive	['tbprofiler','CRyPTIC_PHE','input']	tuberculosis: unclassified		Mycobacterium tuberculosis
SAMEA3401927	ERR2516488	WGS	HARVARD MEDICAL SCHOOL	ERX2535704	Illumina HiSeq 2500	PAIRED	RANDOM	GENOMIC	ILLUMINA	ERS2401166	ERP107971	['PRJEB26000','493038','run.8771','project.First_10k_genomes_study_set_8','sample.8771','ERR2516488','10125826','SAMEA3401927','ERP107971','ERX2535704','experiment.8771','ERS2401166']		2022-07-23T23:40:00.000Z			PER	South America										S							S	R								157	157894926	112456249	PRJEB26000	Walker_2022		99.6	1545956	33	lineage4.3.2	MDR-TB	['input','Walker_2022','Napier_2020','tbprofiler','diff','tree','CRyPTIC_Harvard']	tuberculosis: human-adapted	L4.3.2	Mycobacterium tuberculosis
SAMN10449005	SRR8236392	WGS	UNIVERSITY OF VIRGINIA	SRX5054657	NextSeq 500	PAIRED	PCR	GENOMIC	ILLUMINA	SRS4071680	SRP170073	['SRX5054657','S73','SRR8236392','SAMN10449005','bp0','SRS4071680','506132','10449005','S73_R1.fastq.gz','SRP170073','PRJNA506132']	2016	2018-11-21T17:27:00.000Z	Mycobacterium avium complex disease	38.03 N 78.51 W	USA	North America	Virginia	sputum	Homo sapiens	3	human																					1467	1467722006	681848251	PRJNA506132									NTM: avium complex		Mycobacterium avium
SAMEA2533531	['ERR550868','ERR550867']	WGS		['ERX509936','ERX509937']	Illumina MiSeq	PAIRED		GENOMIC	ILLUMINA	ERS456933		['SAMEA2533531','ERP005779','5118-09','ERR550868','ERX509936','ERS456933','5118-09_lib428_miseq_r0038_251bp','PRJEB6273','ERR550867','ERX509937','5242746','325612','5118-09_lib428_miseq_r0031_251bp','ena-STUDY-FZB-08-05-2014-02:23:48:240-40']					SWZ	Africa										S		S						S	S							528	529607518	366352455	PRJEB6273	CRyPTIC_WHO2021_PMC7612554		99.72	1181432	64	lineage4.4.1.1	Sensitive	['input','tbprofiler','diff','Walker_2022','Napier_2020','tree']	tuberculosis: human-adapted	L4.4.1.1	Mycobacterium tuberculosis
SAMN15407001	SRR12119735	AMPLICON	GENOSCREEN	SRX8641033	NextSeq 500	PAIRED	PCR	GENOMIC	ILLUMINA	SRS6925755	SRP269393	['DRC_Deeplex1167','PRJNA643242','SRR12119735','SRX8641033','SRP269393','SAMN15407001','58-22_S116_R1_001.fastq.gz','15407001','SRS6925755','bp0','643242','58-22']	2016	2020-06-30T17:12:00.000Z			COD	Africa		sputum	Homo sapiens	3	human																					79	79775522	35426366	PRJNA643242									tuberculosis: unclassified		Mycobacterium tuberculosis
SAMN41724221	SRR29440633	WGS	SAPPHE	SRX24953182	NextSeq 500	PAIRED	RANDOM	GENOMIC	ILLUMINA	SRS21656893	SRP514414	['1120504','SRR29440633','SAMN41724221','1790199208_R1.fastq.gz','41724221','1790199208','PRJNA1120504','SRS21656893','SRX24953182','SRP514414']	2017	2024-06-17T19:11:00.000Z			AUS	Oceania			Homo sapiens	3	human																					227	227934563	106290989	PRJNA1120504									tuberculosis: animal-adapted	La1	Mycobacterium bovis	BCG
SAMN19688501	SRR14802070	WGS	SIMON FRASER UNIVERSITY	SRX11135041	NextSeq 500	PAIRED	RANDOM	GENOMIC	ILLUMINA	SRS9198430	SRP323639	['SRR14802070','bp0','SRP323639','SAMN19688501','736718','TB-444-4458-19_S84','TB-444-4458-19_S84_R1_001.fastq.gz','19688501','SRS9198430','SRX11135041','PRJNA736718']	2019	2021-06-13T22:49:00.000Z		47.03278 N 28.89972 E	MDA	Europe			Homo sapiens	3	human																					396	396591534	169301005	PRJNA736718			99.4	1526180	53	lineage4.2.1	Pre-XDR-TB	['tbprofiler','tree','input','diff']	tuberculosis: unclassified		Mycobacterium tuberculosis
SAMN13568057	SRR10808726	WGS	RADBOUDUMC	SRX7482679	NextSeq 500	PAIRED	PCR	GENOMIC	ILLUMINA	SRS5925556	SRP239172	['PRJNA595834','1101092','SRR10808726','SRP239172','13568057','595834','SRX7482679','1101092_R1.fastq.gz','SRS5925556','SAMN13568057','bp0']	2014	2019-12-31T08:55:00.000Z			IDN	Asia	Bandung	sputum	Homo sapiens	3	human																					586	586945278	247701973	PRJNA595834			99.5	1757095	60	lineage4.1.2.1	Sensitive	['input','tbprofiler','TANDEM','tree','diff','Menardo_2021']	tuberculosis: human-adapted	L4	Mycobacterium tuberculosis
SAMEA8741627	ERR8665849	WGS	PHS SWEDEN	ERX8324279	Illumina HiSeq 2500	PAIRED	RANDOM	GENOMIC	ILLUMINA	ERS6421210	ERP135611	['26334888','ERX8324279','sample.14756','experiment.14756','SAMEA8741627','ERR8665849','PRJEB51021','ERS6421210','811911','ERP135611','project.Belarus_site11','run.14756.1']		2022-03-22T07:23:00.000Z			BEL	Europe						S				R	R	R	S	S				R		S	S	S	S	S	R	454	454655742	204433198	PRJEB51021	CRyPTIC_reuse_table		99.44	1766189	38	lineage2.2.1	Pre-XDR-TB	['CRyPTIC_reuse_table','diff','input','CRyPTIC_PHS_Sweden_Belarus','tbprofiler','tree']	tuberculosis: unclassified		Mycobacterium tuberculosis
SAMN29944070	SRR20632776	WGS	NINGBO CENTER FOR DISEASE CONTROL AND PREVRENTION	SRX16656144	Illumina HiSeq 1000	PAIRED	PCR	GENOMIC	ILLUMINA	SRS14289348	SRP388026	['SRR20632776','PRJNA862152','TB1043_1.fq.gz','SRS14289348','SRX16656144','bp0','SAMN29944070','862152','SRP388026','TB1043','29944070']		2022-07-25T16:08:00.000Z			CHN	Asia	ningbo	sputum	Homo sapiens	3	human																					1368	1368350100	427329736	PRJNA862152			99.58	1818293	62	lineage2.2.1	Pre-XDR-TB	['input','tree','tbprofiler','diff']	tuberculosis: unclassified		Mycobacterium tuberculosis
SAMN40465961	SRR28351662	WGS	FIND, THE FOUNDATION FOR INNOVATIVE NEW DIAGNOSTICS	SRX23956836	Illumina HiSeq X	PAIRED	RANDOM	GENOMIC	ILLUMINA	SRS20757178	SRP495384	['SRP495384','SRS20757178','PRJNA1087582','SRR28351662','TB034020119','SRX23956836','WGS-TB034020119','40465961','SAMN40465961','TB034020119_R1.fastq.gz','1087582']	2020-02	2024-03-15T05:40:00.000Z			IND	Asia		sputum	Homo sapiens	3	human																					1133	1133072290	487419612	PRJNA1087582			97.79	1715775	54	lineage3	MDR-TB	['input','diff','tree','tbprofiler']	tuberculosis: unclassified		Mycobacterium tuberculosis
SAMEA112801661	ERR11067858	WGS	FZB	ERX10514788	NextSeq 2000	PAIRED		GENOMIC	ILLUMINA	ERS14809207	ERP010814	['33853717','ena-STUDY-FZB-22-06-2015-17:16:39:392-292','PRJEB9680','ena-RUN-TAB-21-03-2023-12:28:22:538-126198','ERX10514788','ERP010814','22001198','ERR11067858','287903','SAMEA112801661','ERS14809207','ena-EXPERIMENT-TAB-21-03-2023-12:28:22:538-126197']		2023-08-01T09:16:00.000Z																														579	579322123	188798159	PRJEB9680			99.12	1767790	58	lineage1.2.2.2	Sensitive	['tree','input','tbprofiler','diff']	tuberculosis: unclassified		Mycobacterium tuberculosis
SAMEA4744196	ERR2652952	WGS	NORWEGIAN INSTITUTE OF PUBLIC HEALTH	ERX2669406	Illumina MiSeq	PAIRED	RANDOM	GENOMIC	ILLUMINA	ERS2564307	ERP109440	['ERX2669406','ena-RUN-NORWEGIAN INSTITUTE OF PUBLIC HEALTH-19-06-2018-13:51:32:577-39','ERR2652952','ena-EXPERIMENT-NORWEGIAN INSTITUTE OF PUBLIC HEALTH-19-06-2018-13:51:32:577-39','ERS2564307','ena-STUDY-NORWEGIAN INSTITUTE OF PUBLIC HEALTH-19-06-2018-13:52:22:783-854','476915','ERP109440','9578727','SAMEA4744196','PRJEB27366','SKTB5']	2001	2018-07-12T08:46:00.000Z			CAN	North America			Homo sapiens	3	human																					126	126544342	62602252	PRJEB27366			99.64	757138	22	lineage4.8	Other	['tbprofiler','Nimmo_2024','diff','input']	tuberculosis: human-adapted	L4	Mycobacterium tuberculosis
SAMEA2782913	ERR767959	WGS	THE WELLCOME TRUST SANGER INSTITUTE	ERX711232	Illumina HiSeq 2000	PAIRED	RANDOM	GENOMIC	ILLUMINA	ERS552658	ERP006738	['PRJEB7056','272028','The_interaction_between_the_host_and_pathogen_genetics_in_susceptibility_to_pulmonary_tuberculosis-sc-3274','32799-sc-2107757','SC_EXP_14857_1#3','SAMEA2782913','SC_RUN_14857_1#3','ERS552658','ERX711232','ERP006738','ERR767959','3374252']		2016-01-12T23:15:00.000Z			THA	Asia																										699	699249200	384034900	PRJEB7056			99.41	1597598	37	lineage2.2.1	Sensitive	['tbprofiler','tree','Napier_2020','Menardo_2021','input','diff']	tuberculosis: human-adapted	L2.2.1	Mycobacterium tuberculosis
SAMN13568696	SRR10808921	WGS	RADBOUDUMC	SRX7482484	Illumina HiSeq 4000	PAIRED	PCR	GENOMIC	ILLUMINA	SRS5925361	SRP239172	['SRR10808921','SRP239172','bp0','SAMN13568696','TAN-557_1.fastq.gz','595834','PRJNA595834','SRX7482484','TAN-557','13568696','SRS5925361']	2015	2019-12-31T09:04:00.000Z			PER	South America	Lima	sputum	Homo sapiens	3	human																					467	467556000	204966570	PRJNA595834			99.76	1679594	59	lineage4.8	Sensitive	['tree','standford','diff','Menardo_2021','input','TANDEM','tbprofiler']	tuberculosis: human-adapted	L4	Mycobacterium tuberculosis
SAMEA14508014	ERR9811806	WGS	NATIONAL INSTITUTE OF HEALTH DR. RICARDO JORGE	ERX9358911	NextSeq 2000	PAIRED	RANDOM	GENOMIC	ILLUMINA	ERS12139872	ERP111748	['INSA_27102018','505027','PT_TB0363','ERP111748','PRJEB29446','ERS12139872','ERR9811806','28858357','ERX9358911','SAMEA14508014']	2022	2022-06-25T20:19:00.000Z			PRT	Europe																										814	814341081	266263939	PRJEB29446								input	tuberculosis: unclassified		Mycobacterium tuberculosis
SAMN15407241	SRR12119789	AMPLICON	GENOSCREEN	SRX8640979	NextSeq 500	PAIRED	PCR	GENOMIC	ILLUMINA	SRS6925701	SRP269393	['SRP269393','SRR12119789','SAMN15407241','84-17_S47_R1_001.fastq.gz','DRC_Deeplex1407','15407241','PRJNA643242','SRS6925701','SRX8640979','643242','84-17','bp0']	2016	2020-06-30T17:15:00.000Z			COD	Africa		sputum	Homo sapiens	3	human																					49	49272795	22737155	PRJNA643242									tuberculosis: unclassified		Mycobacterium tuberculosis
SAMN31673218	SRR22251209	WGS	INSTITUTE OF CLINICAL PATHOLOGY AND MEDICAL RESEARCH	SRX18227847	NextSeq 500	PAIRED	RANDOM	GENOMIC	ILLUMINA	SRS15724129	SRP407089	['18-1773-0326','18-1773-0326_1.fastq.gz','SAMN31673218','SRX18227847','bp0','899911','SRS15724129','SRR22251209','31673218','PRJNA899911','SRP407089']	2018	2022-11-09T23:52:00.000Z			AUS	Oceania	NSW		Homo sapiens	3	human																					514	514503162	242293398	PRJNA899911			98.59	1786820	52	lineage2.2.1	MDR-TB	['input','tree','tbprofiler','diff']	tuberculosis: unclassified		Mycobacterium tuberculosis
SAMEA112805437	ERR11081701	WGS	FZB	ERX10529070	NextSeq 500	PAIRED		GENOMIC	ILLUMINA	ERS14812983	ERP010814	['SAMEA112805437','ERP010814','ERS14812983','ena-STUDY-FZB-22-06-2015-17:16:39:392-292','ena-EXPERIMENT-TAB-22-03-2023-09:39:46:160-141718','5539-99','ERR11081701','33893534','PRJEB9680','ERX10529070','ena-RUN-TAB-22-03-2023-09:39:46:160-141719','287903']		2023-07-21T04:09:00.000Z																														799	799302711	341042447	PRJEB9680			99.4	1708453	59	lineage4.2.2.2	MDR-TB	['diff','input','tbprofiler','tree']	tuberculosis: unclassified		Mycobacterium tuberculosis
SAMEA115740245	ERR13265409	WGS	UNIVERSITY OF OXFORD, NUFFIELD DEPARTMENT OF MEDIC	ERX12635822	Illumina NovaSeq 6000	PAIRED	RANDOM PCR	GENOMIC	ILLUMINA	ERS20249988	ERP161058	['SAMEA115740245','b28b5ff0-515d-42d2-bc0f-19e45ec26bb9','webin-reads-b5ffe4634f32','41868297','1124794','ERP161058','PRJEB76547','ERS20249988','b5ffe4634f32','ERR13265409','ERX12635822']	2021	2024-08-04T21:45:00.000Z			VNM	Asia																										1418	1418979918	456860103	PRJEB76547								CRyPTIC_2024	tuberculosis: unclassified		Mycobacterium tuberculosis
SAMN41812000	SRR29385268	WGS	LIAONING PROVINCIAL CENTER FOR DISEASE CONTROL AND PREVENTION	SRX24899587	Illumina NovaSeq 6000	PAIRED	PCR	GENOMIC	ILLUMINA	SRS21605833	SRP513650	['SRR29385268','SRX24899587','PRJNA1123462','bp0','1123462','SRP513650','200718','SAMN41812000','200718_1.fq.gz','SRS21605833','41812000','="WGSlib"&A77']	2020-07	2024-06-13T05:03:00.000Z			CHN	Asia	Liaoning	sputum	Homo sapiens	3	human																					1932	1932906600	606457960	PRJNA1123462									tuberculosis: human-adapted	L4	Mycobacterium tuberculosis	H37Rv
SAMEA110420235	ERR9992878	WGS	CTB/NICD - SOUTH AFRICA, SOUTH AFRICA	ERX9533284	Illumina NovaSeq 6000	PAIRED	RANDOM	GENOMIC	ILLUMINA	ERS12518310		['SAMEA110420235','30016703','run.857.1.9be924f8b405eabed32fa38dfa1d5c96','experiment.857.64f3dfb5','sample.857.08bc8c34','ERR9992878','ERX9533284','ERS12518310']		2022-08-10T14:22:00.000Z																														818	818146388	258205574										tuberculosis: unclassified		Mycobacterium tuberculosis
SAMN30543840	SRR21277629	WGS	SCHOOL OF PUBLIC HEALTH, FUDAN UNIVERSITY	SRX17287159	Illumina HiSeq 2500	PAIRED	RANDOM	GENOMIC	ILLUMINA	SRS14851839	SRP394436	['SRX17287159','bp0','874331','LD21A68X','SRP394436','SRR21277629','LD21A68X_R1.fastq.gz','PRJNA874331','SRS14851839','30543840','SAMN30543840']	2020	2022-08-28T01:05:00.000Z			CHN	Asia	Eastern China		Homo sapiens	3	human																					1351	1351073753	445002364	PRJNA874331			99.17	1812568	61	lineage2.2.1	Sensitive	['tree','tbprofiler','input','diff']	tuberculosis: unclassified		Mycobacterium tuberculosis
SAMN35981883	SRR25207098	WGS	CHINESE CENTER FOR DISEASE CONTROL AND PREVENTION	SRX20954135	Illumina HiSeq 2500	PAIRED	RANDOM	GENOMIC	ILLUMINA	SRS18231111	SRP448193	['TBMDR271','bp0','PRJNA987438','SRR25207098','35981883','SRP448193','SAMN35981883','MDRTB271.bam','SRS18231111','SRX20954135','987438']		2023-07-09T00:41:00.000Z						sputum	Homo sapiens	3	human																					905	905578050	164944239	PRJNA987438			99.34	1870439	64	lineage2.2.1	MDR-TB	['tree','tbprofiler','input','diff']	tuberculosis: unclassified		Mycobacterium tuberculosis
SAMN15701423	SRR12367940	WGS	DIVISION OF GENOMIC MEDICINE AND INNOVATION SUPPORT	SRX8866975	NextSeq 500	SINGLE	RANDOM PCR	GENOMIC	ILLUMINA	SRS7127943	SRP275544	['bp0','PRJNA650263','15701423','SRS7127943','MTBDR180468_S106_good_1.fastq.gz','650263','SAMN15701423','SRX8866975','SRP275544','MTBDR180468','SRR12367940']	2019	2020-08-03T05:41:00.000Z		15.87 N 100.99 E	THA	Asia		sputum	Homo sapiens	3	human																					103	103316990	46437526	PRJNA650263									tuberculosis: unclassified		Mycobacterium tuberculosis
SAMN33756266	SRR23862000	WGS	NIH / NIAID	SRX19674199	NextSeq 500	PAIRED	RANDOM	GENOMIC	ILLUMINA	SRS17044452	SRP427259	['SRX19674199','PRJNA944654','SRS17044452','bp0','SAMN33756266','944654','SRR23862000','TBPO-2266_lib46568_nextseq_ny0027_151bp.filtered_2nd.1.fastq.gz','28686','SRP427259','33756266']	2021	2023-03-17T00:35:00.000Z		41.7151 N 44.8271 E	GEO	Asia	Tbilisi	sputum	Homo sapiens	3	human																					667	667559343	219791442	PRJNA944654			99.68	1728129	57	lineage4.3.3	Sensitive	['input','diff','tree','tbprofiler']	tuberculosis: unclassified		Mycobacterium tuberculosis
SAMN35304509	SRR24696314	WGS	CENTRO SERVIZI LABORATORIO UNICO AUSL ROMAGNA	SRX20474987	Illumina MiSeq	PAIRED	RANDOM	GENOMIC	ILLUMINA	SRS17787192	SRP439043	['M03-23-01','SRP439043','SRX20474987','35304509','1-V_S1_L001_R1_001.fastq','970246','PRJNA970246','SRS17787192','SRR24696314','SAMN35304509']	2022	2023-05-23T09:23:00.000Z	bacteraemia	44.13 N 12.02 E	ITA	Europe	Emilia Romagna	blood	Homo sapiens	3	human																					1586	1586911098	627268797	PRJNA970246									unclassified mycobacteria		Mycobacterium sp.
SAMN27519787	SRR18715318	WGS	NIH / NIAID	SRX14815810	NextSeq 500	PAIRED	RANDOM	GENOMIC	ILLUMINA	SRS12572347	SRP369525	['SRX14815810','PRJNA825524','SAMN27519787','SRR18715318','825524','SRS12572347','18758','27519787','bp0','UKR-495_lib41098_nextseq_ny0003_151bp.filtered_2nd.1.fastq.gz','SRP369525']	2020	2022-04-11T14:32:00.000Z		50.7472 N 25.3254 E	UKR	Europe	Lutsk	sputum	Homo sapiens	3	human																					778	778932594	268159488	PRJNA825524			99.58	1701725	53	lineage4.3.3	Sensitive	['tbprofiler','tree','input','TB_Portals','diff']	tuberculosis: unclassified		Mycobacterium tuberculosis
SAMEA112806170	ERR11082471	WGS	FZB	ERX10529840	NextSeq 500	PAIRED		GENOMIC	ILLUMINA	ERS14813716	ERP010814	['7824-01','ena-STUDY-FZB-22-06-2015-17:16:39:392-292','ena-RUN-TAB-22-03-2023-09:39:46:385-143259','ERR11082471','ERS14813716','ena-EXPERIMENT-TAB-22-03-2023-09:39:46:385-143258','287903','33894265','SAMEA112806170','ERX10529840','PRJEB9680','ERP010814']		2023-07-21T05:49:00.000Z																														790	790989612	361099153	PRJEB9680			99.83	1623567	55	lineage4.6.5	Other	['tree','tbprofiler','input','diff']	tuberculosis: unclassified		Mycobacterium tuberculosis
SAMEA112806293	ERR11082648	WGS	FZB	ERX10530017	NextSeq 500	PAIRED		GENOMIC	ILLUMINA	ERS14813839	ERP010814	['PRJEB9680','33894388','ena-RUN-TAB-22-03-2023-09:49:52:834-113564','ERP010814','8334-16','ERX10530017','SAMEA112806293','ena-STUDY-FZB-22-06-2015-17:16:39:392-292','ena-EXPERIMENT-TAB-22-03-2023-09:49:52:833-113563','ERR11082648','287903','ERS14813839']		2023-07-21T05:50:00.000Z																														813	813386337	378468246	PRJEB9680			99.6	1500477	52	lineage2.2.1	Pre-XDR-TB	['tbprofiler','input','diff','tree']	tuberculosis: unclassified		Mycobacterium tuberculosis
SAMEA114443622	ERR13253215	WGS	SEOUL NATIONAL UNIVERSITY	ERX12623838	Illumina MiSeq	PAIRED	RANDOM	GENOMIC	ILLUMINA	ERS16431406	ERP151439	['1022751','webin-reads-GReAT_JP_487','ERR13253215','ERS16431406','c7f31963-9edb-49ef-a000-987e031fb6cb','ERP151439','ERX12623838','SAMEA114443622','41835125','PRJEB66375','GReAT_JP_487']	2011	2024-08-09T04:16:00.000Z			JPN	Asia		sputum	Homo sapiens	3	human																					572	572397482	310106723	PRJEB66375									tuberculosis: unclassified		Mycobacterium tuberculosis
SAMN05916288	SRR28394226	WGS	FIND, THE FOUNDATION FOR INNOVATIVE NEW DIAGNOSTICS	SRX23999126	Illumina HiSeq 2500	PAIRED	RANDOM	GENOMIC	ILLUMINA	SRS20795694	SRP496567	['SRS20795694','SRR28394226','02-R0328','Peru4967_R1.fastq.gz','SRP496567','SAMN05916288','WGS-Peru4967','343736','5916288','SRX23999126','PRJNA343736']	2012	2024-03-20T07:59:00.000Z		12 S 77 W	PER	South America	Lima	As reported: patient	Homo sapiens	3	human																					507	507247250	233155089	PRJNA343736			99.48	1854570	52	lineage4.1.1;lineage2.2.1	Pre-XDR-TB	['tbprofiler','diff','input','standford']	tuberculosis: unclassified		Mycobacterium tuberculosis
SAMN08629190	SRR6797732	WGS	SAN RAFFAELE	SRX3756561	Illumina HiSeq 2500	PAIRED	RANDOM	GENOMIC	ILLUMINA	SRS3012255	SRP128089	['SRX3756561','132435_210916_BGD_210916_100.gatk.bam','SAMN08629190','bp0','8629190','SRR6797732','132435_WGS','428596','SRS3012255','132435','PRJNA428596','SRP128089']		2018-03-02T06:33:00.000Z			BGD	Asia			Homo sapiens	3	human					S		S		S				S	S				R			600	600614420	340650833	PRJNA428596	CRyPTIC_WHO2021_PMC7612554		99.57	1424071	29	lineage4.3.4.2	Other	['input','tree','tbprofiler','Walker_2022','diff']	tuberculosis: unclassified		Mycobacterium tuberculosis
SAMEA112806987	ERR11067182	WGS	FZB	ERX10514112	NextSeq 2000	PAIRED		GENOMIC	ILLUMINA	ERS14814533	ERP010814	['ena-RUN-TAB-21-03-2023-12:28:22:142-124846','21006764','ERR11067182','ena-STUDY-FZB-22-06-2015-17:16:39:392-292','ERX10514112','ERS14814533','PRJEB9680','33856897','SAMEA112806987','287903','ERP010814','ena-EXPERIMENT-TAB-21-03-2023-12:28:22:142-124845']		2023-07-21T00:08:00.000Z																														407	407666528	146440909	PRJEB9680			99.43	1699319	52	lineage3	Other	['diff','tbprofiler','tree','input']	tuberculosis: unclassified		Mycobacterium tuberculosis
SAMN06209988	SRR5153721	WGS	BI	SRX2471858	Illumina HiSeq 2500	PAIRED	RANDOM	GENOMIC	ILLUMINA	SRS1903526	SRP075210	['SRS1903526','SRX2471858','SRR5153721','Mycobacterium tuberculosis complex 15-015533','6209988','BI_1372','SRP075210','SAMN06209988','PRJNA318002','318002']	2015	2017-01-07T06:53:00.000Z			AZE	Asia	Baku	sputum	Homo sapiens	3	human																					458	458489904	139359234	PRJNA318002			99.09	1682540	35	lineage2.2.1	MDR-TB	['tbprofiler','input','Nimmo_2024','tree','diff']	tuberculosis: human-adapted	L2	Mycobacterium tuberculosis
SAMEA5561642	ERR3275415	WGS	RIVM - NATIONAL INSTITUTE FOR PUBLIC HEALTH AND TH	ERX3302288	Illumina HiSeq 2500	SINGLE	RANDOM	GENOMIC	ILLUMINA	ERS3363675	ERP114661	['SAMEA5561642','ERR3275415','ERS3363675','11396455','16-0592','ena-EXPERIMENT-RIVM - National Institute for Public Health and the Environment-10-04-2019-10:49:30:001-260','532369','ERX3302288','ERP114661','ena-RUN-RIVM - National Institute for Public Health and the Environment-10-04-2019-10:49:30:001-260','PRJEB32037','ena-STUDY-RIVM - National Institute for Public Health and the Environment-04-04-2019-10:46:49:835-53']		2020-03-25T11:31:00.000Z			NLD	Europe																										674	674146772	175073191	PRJEB32037								Napier_2020	tuberculosis: human-adapted	L2.2.1	Mycobacterium tuberculosis
SAMN41597881	SRR29231241	WGS	FIND, THE FOUNDATION FOR INNOVATIVE NEW DIAGNOSTICS	SRX24749710	Illumina HiSeq 2000	PAIRED	RANDOM	GENOMIC	ILLUMINA	SRS21470297	SRP507535	['SRS21470297','AFDEC7_F84C83AAB794_700647','SRP507535','TB-IS-1031-700647_S175_R1_001.fastq.gz','1109295','AFDEC7_F84C83AAB794','SRX24749710','PRJNA1109295','SRR29231241','41597881','SAMN41597881']	2010	2024-05-30T06:20:00.000Z			TZA	Africa			Homo sapiens	3	human																					632	632308876	283471600	PRJNA1109295								WHO_mutations_2023	tuberculosis: unclassified		Mycobacterium tuberculosis
SAMEA114089774	ERR11776033	WGS	UCL CENTRE FOR CLINICAL MICROBIOLOGY	ERX11174697	NextSeq 550	PAIRED	RANDOM	GENOMIC	ILLUMINA	ERS16073617	ERP149436	['TBA_543','4da99455-d94f-43bb-96cc-eb7e1d7e89c2','ERP149436','webin-reads-TBA_543','ERX11174697','ERS16073617','ERR11776033','PRJEB64299','SAMEA114089774','1109088','41283156']	2019	2024-07-26T05:37:00.000Z		UCL CCM	BRA	South America			Homo sapiens	3	human																					934	934198948	425466383	PRJEB64299								standford	tuberculosis: unclassified		Mycobacterium tuberculosis
SAMEA115749974	ERR13290815	WGS	UNIVERSITY OF OXFORD, NUFFIELD DEPARTMENT OF MEDIC	ERX12661301	Illumina HiSeq 4000	PAIRED	RANDOM PCR	GENOMIC	ILLUMINA	ERS20266261	ERP161058	['webin-reads-38cd28eedab5','41908932','ERP161058','38cd28eedab5','b28b5ff0-515d-42d2-bc0f-19e45ec26bb9','1124794','ERR13290815','ERS20266261','ERX12661301','PRJEB76547','SAMEA115749974']	2019	2024-08-10T09:45:00.000Z			TWN	Asia																										623	623522700	286560113	PRJEB76547								CRyPTIC_2024	tuberculosis: unclassified		Mycobacterium tuberculosis
SAMEA104360928	ERR2988350	WGS	WELLCOME SANGER INSTITUTE	ERX2990765	HiSeq X Ten	PAIRED	RANDOM	GENOMIC	ILLUMINA	ERS1985906	ERP024108	['SC_RUN_24497_8#216','10670027','SC_EXP_24497_8#216','Mycobacteria_in_non_CF_bronchiectasis_patients-sc-4853','512657','SAMEA104360928','PRJEB21813','ERX2990765','ERR2988350','ERP024108','9a1dcb32-a525-11e7-854e-3c4a9275d6c8','ERS1985906']		2019-05-19T21:33:00.000Z																														414	414874010	175301882	PRJEB21813									NTM: avium complex		Mycobacterium avium
SAMEA1117692	ERR2512511	WGS	PHE	ERX2531721	Illumina MiSeq	PAIRED	RANDOM	GENOMIC	ILLUMINA	ERS2397101	ERP107961	['PRJEB25991','ERX2531721','10121638','ERP107961','ERS2397101','project.First_10k_genomes_study_set_4','experiment.4063','run.4063','493034','SAMEA1117692','sample.4063','ERR2512511']		2021-10-23T15:04:00.000Z			GBR	Europe	England									S		S					S	S								343	343545371	220272480	PRJEB25991	Walker_2022		99.42	1937592	62	lineage4.1.1.3	Sensitive	['tree','Napier_2020','tbprofiler','input','CRyPTIC_PHE','Walker_2022','diff']	tuberculosis: human-adapted	L4.1.1.3	Mycobacterium tuberculosis
SAMN41389432	SRR29017692	WGS	FIND, THE FOUNDATION FOR INNOVATIVE NEW DIAGNOSTICS	SRX24544030	Illumina HiSeq 2000	PAIRED	RANDOM	GENOMIC	ILLUMINA	SRS21288555	SRP507535	['SRR29017692','41389432','SAMN41389432','TB-IS-1044-2009-02594_S154_R1_001.fastq.gz','1019C8_4086B3647E21','SRS21288555','1019C8_4086B3647E21_2009-02594','SRX24544030','PRJNA1109295','1109295','SRP507535']	2009	2024-05-14T09:39:00.000Z			BGD	Asia			Homo sapiens	3	human																					435	435448062	192038319	PRJNA1109295			99.59	1646301	56	lineage3	RR-TB	['WHO_mutations_2023','diff','tbprofiler','input','tree']	tuberculosis: unclassified		Mycobacterium tuberculosis
SAMEA115741262	ERR13266661	WGS	UNIVERSITY OF OXFORD, NUFFIELD DEPARTMENT OF MEDIC	ERX12637087	NextSeq 500	PAIRED	RANDOM PCR	GENOMIC	ILLUMINA	ERS20251005	ERP161058	['ad38d23ebd79','1124794','ERS20251005','ERR13266661','ERP161058','PRJEB76547','webin-reads-ad38d23ebd79','b28b5ff0-515d-42d2-bc0f-19e45ec26bb9','SAMEA115741262','41869198','ERX12637087']	2020	2024-08-08T10:58:00.000Z			IND	Asia																										890	890470500	367833946	PRJEB76547								CRyPTIC_2024	tuberculosis: unclassified		Mycobacterium tuberculosis
SAMEA7550291	ERR4816929	WGS	PUBLIC HEALTH ENGLAND	ERX4686771	Illumina HiSeq 2500	PAIRED	RANDOM	GENOMIC	ILLUMINA	ERS5306941	ERP124941	['ERX4686771','sample.19749','project.PHE-TB','ERP124941','ERS5306941','ERR4816929','22469686','SAMEA7550291','run.19749','773303','PRJEB41201','experiment.19749']		2021-11-10T16:25:00.000Z			GBR	Europe																										0	472872	327272	PRJEB41201								['CRyPTIC_PHE','input']	tuberculosis: unclassified		Mycobacterium tuberculosis
SAMN21857512	SRR16089673	WGS	WADSWORTH CENTER - NYS DOH	SRX12376070	Illumina MiSeq	PAIRED	RANDOM	GENOMIC	ILLUMINA	SRS10346975	SRP338930	['21857512','SAMN21857512','766641','SRP338930','SRX12376070','SRS10346975','IDR1800015140-01-01_S8_L001_R1_001.fastq.gz','IDR1800015140','SRR16089673','PRJNA766641']	2018	2021-09-27T17:01:00.000Z			USA	North America	New York state		Homo sapiens	3	human							S														556	556839310	335601379	PRJNA766641	CRyPTIC_WHO2021_PMC7612554		99.73	1477949	83	lineage4.4.2	Sensitive	['tbprofiler','tree','input','Walker_2022','diff']	tuberculosis: unclassified		Mycobacterium tuberculosis
SAMEA112189151	ERR10748557	WGS	CTB/NICD	ERX10200163	NextSeq 550	PAIRED	RANDOM	GENOMIC	ILLUMINA	ERS14299040	ERP143048	['PRJEB58017','ERP143048','SAMEA112189151','32029164','ERX10200163','experiment.S484','run.S484','ERR10748557','South African MDR-TB 2019-2020','sample.S484','ERS14299040','908050']		2023-01-15T15:27:00.000Z																														427	427131446	182990219	PRJEB58017			99.16	1669667	57	lineage4.3.2.1;lineage2.2.1	MDR-TB	['diff','input','tbprofiler']	tuberculosis: unclassified		Mycobacterium tuberculosis
SAMEA7547099	ERR4813593	WGS	UNIVERSIDAD PERUANA CAYETANO HEREDIA	ERX4683583	Illumina NovaSeq 6000	PAIRED	RANDOM	GENOMIC	ILLUMINA	ERS5303753	ERP124939	['ERX4683583','773301','ERS5303753','run.33246','ERP124939','22466492','SAMEA7547099','sample.33246','ERR4813593','experiment.33246','PRJEB41199','project.Peru_Wellcome']		2021-11-10T10:03:00.000Z			PER	South America																										725	725458662	245027726	PRJEB41199								['input','standford','CRyPTIC_UPCH']	tuberculosis: unclassified		Mycobacterium tuberculosis
SAMN34626906	SRR24445249	AMPLICON	HARVARD TH CHAN SCHOOL OF PUBLIC HEALTH	SRX20232464	Illumina MiSeq	PAIRED	PCR	GENOMIC	ILLUMINA	SRS17566809	SRP436110	['34626906','SRX20232464','SRS17566809','SAMN34626906','bp0','PRJNA967652','DNA-230209FOR-290','SRR24445249','29918-RLLgr3_S65_L001_R1_001.fastq.gz','SRP436110','967652','29918_CD8_RLLgr3']	2019	2023-05-05T11:02:00.000Z			USA	North America	Pittsburg	lung	Macaca fascicularis	3	crab-eating macaque																					30	30095456	21572966	PRJNA967652									tuberculosis: human-adapted	L4	Mycobacterium tuberculosis	Erdman
SAMN07956508	SRR6257065	WGS	ST. PETERSBURG PASTEUR INSTITUTE	SRX3363463	Illumina MiSeq	PAIRED	RANDOM	GENOMIC	ILLUMINA	SRS2661489	SRP123873	['PTB0030','SRX3363463','SAMN07956508','PTB0030.sorted.bam','SRR6257065','7956508','PRJNA352769','SRS2661489','SRP123873','352769']	2012	2017-11-05T11:14:00.000Z			RUS	Europe			Homo sapiens	3	human																					83	83637150	39908175	PRJNA352769								input	tuberculosis: unclassified		Mycobacterium tuberculosis
SAMEA9070891	ERR6362482	WGS	Swiss-TPH	ERX5628099	Illumina NovaSeq 6000	SINGLE	RANDOM	GENOMIC	ILLUMINA	ERS6799198	ERP129488	['ERR6362482','SAMEA9070891','PRJEB45389','ERP129488','20453858','G45213_1','ERS6799198','ERX5628099','WGS RR-TB Khayelitsha','737713']		2021-10-13T18:42:00.000Z			ZAF	Africa																										524	524779537	161192894	PRJEB45389								R-RR_HIVcoinf_ZAF	tuberculosis: unclassified		Mycobacterium tuberculosis
SAMEA7157542	ERR5865916	WGS	SWISS TROPICAL AND PUBLIC HEALTH INSTITUTE	ERX5511711	Illumina HiSeq 2500	PAIRED		GENOMIC	ILLUMINA	ERS4918004	ERP123095	['ena-RUN-Swiss Tropical and Public Health Institute-03-05-2021-19:33:15:193-2380','ERS4918004','ERX5511711','SAMEA7157542','ERR5865916','ena-STUDY-Swiss Tropical and Public Health Institute-27-07-2020-11:23:30:592-1894','ena-EXPERIMENT-Swiss Tropical and Public Health Institute-03-05-2021-19:33:15:193-2380','G03508','SRS8943392','PRJEB39561','19060116','ERP123095','674180']		2021-05-15T04:28:00.000Z			GEO	Asia																										498	498747918	262748246	PRJEB39561			99.5	1619244	45	lineage2.2.1	Pre-XDR-TB	['tree','R-MDR_GEO','tbprofiler','diff','input']	tuberculosis: unclassified		Mycobacterium tuberculosis
SAMN21983476	SRR16156860	WGS	TGEN NORTH	SRX12441498	NextSeq 500	PAIRED	RANDOM	GENOMIC	ILLUMINA	SRS10407650	SRP339714	['TB-R17048-054_S203_R1_001.fastq.gz','SRP339714','SRS10407650','SRX12441498','R17048','SAMN21983476','21983476','PRJNA767684','767684','SRR16156860']		2021-10-01T18:33:00.000Z							Homo sapiens	3	human																					538	538747346	210351828	PRJNA767684			99.76	1739251	57	lineage4.3.2	MDR-TB	['tree','tbprofiler','diff','input']	tuberculosis: unclassified		Mycobacterium tuberculosis
SAMN31674009	SRR22249796	WGS	INSTITUTE OF CLINICAL PATHOLOGY AND MEDICAL RESEARCH	SRX18226564	NextSeq 500	PAIRED	RANDOM	GENOMIC	ILLUMINA	SRS15722912	SRP407089	['20-002-0470','PRJNA899911','899911','SAMN31674009','SRR22249796','SRP407089','SRX18226564','31674009','SRS15722912','bp0','20-002-0470_1.fastq.gz']	2020	2022-11-09T19:20:00.000Z			AUS	Oceania	NSW		Homo sapiens	3	human																					1127	1127718209	469584152	PRJNA899911			99.64	1967131	66	lineage3	Sensitive	['input','diff','tbprofiler','tree']	tuberculosis: unclassified		Mycobacterium tuberculosis
SAMN30950401	SRR21657217	WGS	WADSWORTH CENTER	SRX17657096	Illumina MiSeq	PAIRED	RANDOM	GENOMIC	ILLUMINA	SRS15189384	SRP338930	['30950401','SAMN30950401','IDR1800001474','766641','IDR1800001474-01-01_S9_L001_R1_001.fastq.gz','PRJNA766641','SRX17657096','SRP338930','SRS15189384','SRR21657217']	2018	2022-09-21T09:08:00.000Z			USA	North America	New York state		Homo sapiens	3	human																					518	518430753	338665791	PRJNA766641								input	tuberculosis: unclassified		Mycobacterium tuberculosis
SAMN40566432	SRR28409584	WGS	WADSWORTH CENTER	SRX24014034	Illumina MiSeq	PAIRED	RANDOM	GENOMIC	ILLUMINA	SRS20809165	SRP338930	['IDR2000006075-01-02','SAMN40566432','IDR2000006075-01-02.R1.fastq.gz','40566432','SRX24014034','SRP338930','766641','SRR28409584','PRJNA766641','SRS20809165']	2020	2024-03-21T15:35:00.000Z			USA	North America	New York state	sputum	Homo sapiens	3	human																					437	437056988	287343478	PRJNA766641			99.47	1189205	60	lineage4.9	Sensitive	['input','diff','tbprofiler','tree']	tuberculosis: unclassified		Mycobacterium tuberculosis
SAMN35561044	SRR24799290	WGS	WADSWORTH CENTER - NYS DOH	SRX20571494	NextSeq 550	PAIRED	RANDOM	GENOMIC	ILLUMINA	SRS17875767	SRP338930	['35561044','IDR2200064642-01-02_S70_R1_001.fastq.gz','SRX20571494','PRJNA766641','SRP338930','SAMN35561044','SRS17875767','IDR 2200064642','SRR24799290','766641']	2022	2023-06-01T18:18:00.000Z			USA	North America	New York state		Homo sapiens	3	human																					581	581345890	250971769	PRJNA766641									tuberculosis: unclassified		Mycobacterium tuberculosis
SAMN05182662	SRR3665575	WGS	SICHUAN UNIVERSITY	SRX1844083	Illumina HiSeq 2000	SINGLE	RANDOM	GENOMIC	ILLUMINA	SRS1502942	SRP076535	['SRR3665575','PRJNA323639','A22.fastq.gz','SRS1502942','SRX1844083','323639','5182662','S432','set-4_139','SRP076535','SAMN05182662']		2016-06-14T16:18:00.000Z			CHN	Asia	Taizhou	sputum	Homo sapiens	3	human																					487	487259583	264042401	PRJNA323639									NTM: unclassified		Mycobacterium kansasi
SAMEA1102817	ERR2510792	WGS	SAN RAFFAELE SCIENTIFIC INSTITUTE	ERX2530207	Illumina MiniSeq	PAIRED	RANDOM	GENOMIC	ILLUMINA	ERS2395108	ERP107941	['10121420','ERR2510792','ERS2395108','run.3802','project.First_10k_genomes_study_set_3','493033','sample.3802','SAMEA1102817','PRJEB25972','experiment.3802','ERP107941','ERX2530207']		2022-07-21T05:55:00.000Z			ITA	Europe										S		S					S	S								188	188079532	70865752	PRJEB25972	Walker_2022		97.36	1159194	38	lineage4.9	Sensitive	['Napier_2020','input','tbprofiler','Walker_2022','diff','CRyPTIC_SanRaffaele','tree']	tuberculosis: human-adapted	L4.9	Mycobacterium tuberculosis
SAMN04634198	['SRR3392113','SRR3392114','SRR3392124','SRR3392115']	WGS		['SRX1707593','SRX1707601','SRX1707599','SRX1707600']	NextSeq 500	PAIRED	RANDOM	GENOMIC	ILLUMINA	SRS1398907		['PRJNA305922','GCID_NTM_00071_sra_160212_NS500647_0101_AHMV7FBGXX','GCID_NTM_00071_biosample','SRX1707600','SRS1398907','GCID_NTM_00071_sra_160209_NS500647_0099_AHTTFNBGXX','GCID_NTM_00071_sra_160217_NS500507_0181_AH5NVJBGXX','GCID_NTM_00071_sra_160217_NS500309_0075_AHHMKCBGXX','SRP068042','SRR3392124','305922','SRX1707593','SRX1707599','SRR3392114','SAMN04634198','SRX1707601','4634198','SRR3392115','SRR3392113']				25.406 S 32.807 E	MOZ	Africa																										3413	3415333184	1488851778	PRJNA305922									unclassified mycobacteria		Mycobacterium alsense
SAMEA7554151	ERR4820784	WGS	PUBLIC HEALTH ENGLAND	ERX4690626	Illumina HiSeq 2500	PAIRED	RANDOM	GENOMIC	ILLUMINA	ERS5310796	ERP124941	['experiment.23605','project.PHE-TB','SAMEA7554151','ERX4690626','ERP124941','sample.23605','22473546','ERR4820784','773303','PRJEB41201','run.23605','ERS5310796']		2021-11-11T01:44:00.000Z			GBR	Europe																										2	2573597	1329417	PRJEB41201								['CRyPTIC_PHE','input']	tuberculosis: unclassified		Mycobacterium tuberculosis
SAMN15406701	SRR12119809	AMPLICON	GENOSCREEN	SRX8640959	NextSeq 500	PAIRED	PCR	GENOMIC	ILLUMINA	SRS6925681	SRP269393	['643242','SRP269393','35-7','SRS6925681','bp0','SAMN15406701','PRJNA643242','15406701','35-7_S35_L001_R1_001.fastq.gz','SRR12119809','SRX8640959','DRC_Deeplex869']	2016	2020-06-30T17:16:00.000Z			COD	Africa		sputum	Homo sapiens	3	human																					65	65667677	34682879	PRJNA643242									tuberculosis: unclassified		Mycobacterium tuberculosis
SAMN18146647	SRR13861478	WGS	UNIVERISTY OF ANTWERP	SRX10242664	Illumina HiSeq 2500	PAIRED		GENOMIC	ILLUMINA	SRS8383906	SRP308980	['SRX10242664','SAMN18146647','SPUTUM2500K-FASTA39-MPER76.42-CONTMix1-CPER23.58-SEED1489415221','STUDYSPUTUM2500K-FASTA39-MPER76.42-CONTMix1-CPER23.58-SEED1489415221.R1.fastq.gz','bp0','SRP308980','SRR13861478','SRS8383906','706121','PRJNA706121','ID1489415221','18146647']	2021	2021-03-05T03:48:00.000Z						simulated/in silico																								749	749997900	397201108	PRJNA706121								['laboratory_synthetic','input','denylist']	tuberculosis: human-adapted	L4	Mycobacterium tuberculosis	H37Rv
SAMEA1101312	ERR2510169	WGS	UNIVERSIDAD PERUANA CAYETANO HEREDIA	ERX2529584	Illumina HiSeq 2000	PAIRED	RANDOM	GENOMIC	ILLUMINA	ERS2394485	ERP107940	['SAMEA1101312','ERX2529584','run.3179','sample.3179','PRJEB25971','ERP107940','10120797','experiment.3179','ERS2394485','project.First_10k_genomes_study_set_2','ERR2510169','493032']		2022-07-23T22:18:00.000Z			PER	South America												S						R								611	611379979	456640608	PRJEB25971	Walker_2022		99.7	1551675	35	lineage4.3.3	MDR-TB	['Napier_2020','tbprofiler','input','Walker_2022','CRyPTIC_UPCH','tree','diff']	tuberculosis: human-adapted	L4.3.3	Mycobacterium tuberculosis
SAMEA114442951	ERR13232478	WGS	SEOUL NATIONAL UNIVERSITY	ERX12603227	Illumina MiSeq	PAIRED	RANDOM	GENOMIC	ILLUMINA	ERS16430735	ERP151439	['GReAT_KR_320','PRJEB66375','webin-reads-GReAT_KR_320','SAMEA114442951','ERP151439','41754307','ERS16430735','ERX12603227','ERR13232478','1022751','c7f31963-9edb-49ef-a000-987e031fb6cb']	2016	2024-08-24T16:54:00.000Z			KOR	Asia		sputum	Homo sapiens	3	human																					507	507989142	316740216	PRJEB66375									tuberculosis: unclassified		Mycobacterium tuberculosis
SAMN05575917	SRR4035717	WGS	HARVARD MEDICAL SCHOOL	SRX2026874	Illumina HiSeq 2000	PAIRED	RANDOM	GENOMIC	ILLUMINA	SRS1621209	SRP082185	['PRJNA323744','SRR4035717','742-LivB3_2.fastq.gz','SRX2026874','P23-Liver-B3','323744','5575917','SRP082185','SAMN05575917','SRS1621209']	2013-06	2016-08-16T13:55:00.000Z		29.6483 S 30.3318 E	ZAF	Africa	Kwazulu-Natal	necropsy (morgue)	Homo sapiens	3	human																					172	172628998	120383502	PRJNA323744								['intrapatient_ZAF','input','Napier_2020','denylist']	tuberculosis: human-adapted	L4.1.2	Mycobacterium tuberculosis
SAMEA7549779	ERR4816418	WGS	PUBLIC HEALTH ENGLAND	ERX4686260	Illumina HiSeq 2500	PAIRED	RANDOM	GENOMIC	ILLUMINA	ERS5306430	ERP124941	['run.19238','ERP124941','ERS5306430','22469175','experiment.19238','PRJEB41201','project.PHE-TB','773303','sample.19238','ERX4686260','SAMEA7549779','ERR4816418']		2021-11-10T16:18:00.000Z			GBR	Europe										S		S						S								369	369997742	172082721	PRJEB41201	Walker_2022		99.51	1788627	40	lineage3.1.1	Sensitive	['diff','tree','CRyPTIC_PHE','Walker_2022','input','tbprofiler']	tuberculosis: unclassified		Mycobacterium tuberculosis
SAMN19657775	SRR14782147	WGS	SIMON FRASER UNIVERSITY	SRX11115718	NextSeq 500	PAIRED	RANDOM	GENOMIC	ILLUMINA	SRS9179704	SRP323639	['SRR14782147','TB-111-21354-19_S138','SRP323639','bp0','SAMN19657775','19657775','TB-111-21354-19_S138_R1_001.fastq.gz','SRS9179704','PRJNA736718','736718','SRX11115718']	2019	2021-06-11T23:56:00.000Z		47.03278 N 28.89972 E	MDA	Europe			Homo sapiens	3	human																					897	897751776	373825642	PRJNA736718								input	tuberculosis: unclassified		Mycobacterium tuberculosis
SAMN08436241	SRR6650133	WGS	SAN RAFFAELE	SRX3627999	Illumina HiSeq 2500	PAIRED	RANDOM	GENOMIC	ILLUMINA	SRS2894785	SRP128089	['131580','8436241','SRX3627999','SRR6650133','131580_WGS','SAMN08436241','bp0','428596','SRP128089','131580_210916_BGD_210916_100.gatk.bam','SRS2894785','PRJNA428596']		2018-02-26T13:27:00.000Z			BGD	Asia			Homo sapiens	3	human					S		S		S				S	S				R			214	214498043	105951419	PRJNA428596	CRyPTIC_WHO2021_PMC7612554		99.04	1455388	30	lineage2.2.1	Other	['tbprofiler','Walker_2022','diff','input','tree']	tuberculosis: unclassified		Mycobacterium tuberculosis
SAMEA115749564	ERR13290412	WGS	UNIVERSITY OF OXFORD, NUFFIELD DEPARTMENT OF MEDIC	ERX12660898	Illumina HiSeq 2000	PAIRED	RANDOM PCR	GENOMIC	ILLUMINA	ERS20265851	ERP161058	['ERR13290412','41908629','SAMEA115749564','webin-reads-8ae9a1886518','ERP161058','8ae9a1886518','PRJEB76547','ERS20265851','ERX12660898','b28b5ff0-515d-42d2-bc0f-19e45ec26bb9','1124794']	2018				SWE	Europe																										0	0	0	PRJEB76547								CRyPTIC_2024	tuberculosis: unclassified		Mycobacterium tuberculosis
SAMEA114625850	ERR12268342	WGS	Campania Region Hospital	ERX11678559	NextSeq 500	PAIRED	other	GENOMIC	ILLUMINA	ERS17008333	ERP154616	['1042066','ERX11678559','SAMEA114625850','ERS17008333','ERP154616','ERR12268342','E-MTAB-13058_2:2018_AM_1_S77_R','PRJEB69682','E-MTAB-13058_2:2018_AM_1_S77_p','E-MTAB-13058_2','38311180','E-MTAB-13058_2:2018_AM_1_S77']		2023-11-18T02:29:00.000Z																														435	435140928	197958490	PRJEB69682			99.13	1614065	54	lineage6	Other	['input','tbprofiler','diff','tree']	tuberculosis: human-adapted	L4	Mycobacterium tuberculosis	H37Rv
SAMN09402669	SRR7341682	WGS	RADBOUDUMC	SRX4215181	NextSeq 500	PAIRED	PCR	GENOMIC	ILLUMINA	SRS3417454	SRP150517	['SRS3417454','SAMN09402669','11500343','MTB0670','9402669','475771','SRP150517','SRX4215181','bp0','PRJNA475771','MTB0670_R2.fastq.gz','SRR7341682']	2015	2018-06-14T11:00:00.000Z			ROU	Europe	Craiova	sputum	Homo sapiens	3	human																					256	256678273	124319396	PRJNA475771			99.69	1104517	36	lineage4.4.1.1	Pre-XDR-TB	['Menardo_2021','tree','Napier_2020','diff','input','tbprofiler']	tuberculosis: human-adapted	L4.4.1.1	Mycobacterium tuberculosis
SAMEA8742365	ERR5918053	WGS	CTB/NICD	ERX5559144	Illumina HiSeq 4000	PAIRED	RANDOM	GENOMIC	ILLUMINA	ERS6421947	ERP128679	['experiment.25274','run.25274','22480174','sample.25274','ERS6421947','project.CTB_NICD_Wellcome_site10','PRJEB44608','ERP128679','ERX5559144','ERR5918053','773352','SAMEA8742365']		2021-11-11T13:00:00.000Z			ZAF	Africa						S				S	S	R	S	S			S	S		S	S	S	S	S	S	574	574331100	264116702	PRJEB44608	['CRyPTIC_reuse_table','Walker_2022']							['CRyPTIC_reuse_table','input','Walker_2022','CRyPTIC_CTB-NICD']	tuberculosis: unclassified		Mycobacterium tuberculosis
SAMEA2534025	['ERR551558','ERR551557','ERR551556']	WGS		['ERX510627','ERX510626','ERX510625']	Illumina MiSeq	PAIRED		GENOMIC	ILLUMINA	ERS457427		['2389-05_lib8_miseq_r0036_251bp','2389-05_lib8_miseq_r0005_151bp','ERS457427','PRJEB7281','ERR551557','3301184','ERX510626','ERP006989','ERR551556','ERX510627','ERX510625','ena-STUDY-FZB-16-09-2014-15:19:15:484-117','ERR551558','2389-05','269937','SAMEA2534025','2389-05_lib8_miseq_q003_151bp']	2005				UZB	Asia						S	S			R		R					S	R	R				S			368	368455245	230285184	PRJEB7281	CRyPTIC_WHO2021_PMC7612554		99.53	1633340	64	lineage2.2.1	MDR-TB	['tree','diff','Menardo_2021','Nimmo_2024','input','Walker_2022','Menardo_2018','tbprofiler','Napier_2020']	tuberculosis: human-adapted	L2.2.1	Mycobacterium tuberculosis
SAMEA2079709	ERR350207	WGS	SC	ERX323043	Illumina HiSeq 2000	PAIRED	RANDOM	GENOMIC	ILLUMINA	ERS253824	ERP003279	['2372554','SC_RUN_10356_5#37','ERR350207','PRJEB4025','ERS253824','SC_EXP_10356_5#37','222603','ERP003279','Global_and_local_genomics_of_Mycobacterium_ulcerans-sc-2013-06-06T12:45:33Z-2656','SAMEA2079709','ERX323043','NM37_02-sc-2013-06-06T15:05:36Z-1641931']		2014-03-07T07:38:00.000Z																														374	374752200	182046049	PRJEB4025									NTM: unclassified		Mycobacterium ulcerans
SAMEA11207241	ERR7801816	WGS	UNIVERSITY OF BASEL, SWITZERLAND	ERX7369504	Illumina HiSeq 2500	SINGLE		GENOMIC	ILLUMINA	ERS8856741	ERP134075	['PRJEB49562','ERX7369504','ena-RUN-TAB-21-12-2021-17:16:01:171-9714','ena-EXPERIMENT-TAB-21-12-2021-17:16:01:171-9713','794708','ERP134075','24685426','SAMEA11207241','G44675','ERR7801816','9bc3fa2b-c877-4dc7-b821-d8f2b9e08e1b','ERS8856741']	2018	2022-07-22T18:51:00.000Z			TZA	Africa			Homo sapiens	3	human																					329	329130013	98533876	PRJEB49562									tuberculosis: unclassified		Mycobacterium tuberculosis
SAMN41389355	SRR29017494	WGS	FIND, THE FOUNDATION FOR INNOVATIVE NEW DIAGNOSTICS	SRX24544228	Illumina HiSeq 2000	PAIRED	RANDOM	GENOMIC	ILLUMINA	SRS21288751	SRP507535	['1109295','PRJNA1109295','SRX24544228','SRR29017494','1019C8_25AAB56A8EF3','41389355','TB-IS-1044-2009-01726_S142_R1_001.fastq.gz','SAMN41389355','SRS21288751','1019C8_25AAB56A8EF3_2009-01726','SRP507535']	2009	2024-05-14T09:38:00.000Z			BGD	Asia			Homo sapiens	3	human																					428	428817652	188432047	PRJNA1109295			99.66	1647902	56	lineage3	MDR-TB	['diff','WHO_mutations_2023','tbprofiler','tree','input']	tuberculosis: unclassified		Mycobacterium tuberculosis
SAMEA8692684	ERR6415247	WGS	INRA TOURS	ERX6043135	Illumina MiSeq	PAIRED	RANDOM	GENOMIC	ILLUMINA	ERS6377169	ERP127875	['PICSAR35','745133','PRJEB43898','f2dce7ae-97f3-4cd4-92f5-64fa4ee71b90','ERR6415247','ERX6043135','SAMEA8692684','ERS6377169','ERP127875','ena-RUN-INRA Tours-05-08-2021-09:39:28:829-140','ena-EXPERIMENT-INRA Tours-05-08-2021-09:39:28:829-140','20135421']	2014	2021-10-08T01:47:00.000Z			FRA	Europe		feces	Bos taurus	3	domestic cattle																					420	420977649	248995606	PRJEB43898									NTM: avium complex		Mycobacterium avium subsp. paratuberculosis
SAMEA11006692	ERR7362028	WGS	ST GEORGE'S, UNIVERSITY OF LONDON	ERX6929528	Illumina HiSeq 2500	PAIRED	RANDOM	GENOMIC	ILLUMINA	ERS8656471	ERP131966	['25174807','ERP131966','ena-STUDY-BUGS-22-09-2021-13:19:29:761-420','799545','ena-RUN-TAB-17-11-2021-12:08:34:384-43767','ERR7362028','PRJEB47671','TBA_099','ERX6929528','ena-EXPERIMENT-TAB-17-11-2021-12:08:34:384-43766','SAMEA11006692','ERS8656471']	2018	2022-07-16T15:19:00.000Z			GBR	Europe			Homo sapiens	3	human																					415	415103336	185857766	PRJEB47671			99.36	1901253	42	lineage1.1.2	Sensitive	['input','diff','tbprofiler','tree']	tuberculosis: unclassified		Mycobacterium tuberculosis
SAMEA112801897	ERR11068095	WGS	FZB	ERX10515025	NextSeq 2000	PAIRED		GENOMIC	ILLUMINA	ERS14809443	ERP010814	['287903','ERS14809443','22002833','PRJEB9680','33853953','ERX10515025','ena-STUDY-FZB-22-06-2015-17:16:39:392-292','ena-EXPERIMENT-TAB-21-03-2023-12:28:22:610-126671','SAMEA112801897','ERR11068095','ena-RUN-TAB-21-03-2023-12:28:22:610-126672','ERP010814']		2023-07-21T02:03:00.000Z																														517	517906798	175298980	PRJEB9680			99.39	1738733	57	lineage4.1.2.1	Sensitive	['tree','input','diff','tbprofiler']	tuberculosis: unclassified		Mycobacterium tuberculosis
SAMEA7545256	ERR4811753	WGS	UNIVERSIDAD PERUANA CAYETANO HEREDIA	ERX4681743	Illumina HiSeq 4000	PAIRED	RANDOM	GENOMIC	ILLUMINA	ERS5301913	ERP124939	['ERX4681743','ERP124939','PRJEB41199','ERR4811753','ERS5301913','project.Peru_Wellcome','experiment.16140','run.16140','SAMEA7545256','773301','22464646','sample.16140']	2018	2021-11-10T06:51:00.000Z			PER	South America											S	S	S	S				S		S	S			S		500	500112000	234925006	PRJEB41199	['CRyPTIC_reuse_table','Walker_2022']		99.63	1636519	56	lineage2.2.1	Sensitive	['input','standford','CRyPTIC_reuse_table','CRyPTIC_UPCH','tbprofiler','Walker_2022','tree','diff']	tuberculosis: unclassified		Mycobacterium tuberculosis
SAMN20693357	SRR16370298	WGS	HARVARD MEDICAL SCHOOL	SRX12647848	Illumina HiSeq 2500	PAIRED	RANDOM	GENOMIC	ILLUMINA	SRS10601144	SRP341700	['IDR1600000553','20693357','SRR16370298','SRP341700','SRX12647848','771909','PRJNA771909','bp0','SRS10601144','IDR1600000553_R1.fastq.gz','SAMN20693357']		2021-10-16T19:11:00.000Z																														1230	1230303611	774458619	PRJNA771909								input	tuberculosis: unclassified		Mycobacterium tuberculosis
SAMN02586011	['SRR1173071','SRR1173201','SRR1184310','SRR1196534']	WGS		['SRX473548','SRX493372','SRX481745']	Illumina HiSeq 2000	PAIRED	RANDOM	GENOMIC	ILLUMINA	SRS559836		['PRJNA235618','235521','SRR1173201','TKK_05MA_0051','SAMN02586011','2838346.WR39953.Pond-322057.C3UMYACXX140212.P','C37KUACXX140306.1.Illumina_P5-Dikad_P7-Wayep.bam','2586011','2838346.WR39953.Pond-322057.H7H4FADXX140301.P','SRR1184310','SRX481745','SRP038531','H7H4FADXX140301.1.Illumina_P5-Dikad_P7-Wayep.bam','C3UMYACXX140212.6.Illumina_P5-Dikad_P7-Wayep.bam','SRS559836','SRX473548','PRJNA235521','SRX493372','2838346.WR39953.Pond-322057.C37KUACXX140306.P','SRR1173071','SRR1196534','C3UMYACXX140212.7.Illumina_P5-Dikad_P7-Wayep.bam']					ZAF	Africa	King Dinuzulu Hospital	sputum	Homo sapiens	3	human																					465	467002386	206999117	PRJNA235521			99.65	3274268	74	lineage4.3.3	MDR-TB	['Menardo_2018','Nimmo_2024','tree','Napier_2020','tbprofiler','Menardo_2021','input','diff']	tuberculosis: human-adapted	L4.3.3	Mycobacterium tuberculosis
SAMEA7553396	ERR4820030	WGS	PUBLIC HEALTH ENGLAND	ERX4689872	Illumina HiSeq 2500	PAIRED	RANDOM	GENOMIC	ILLUMINA	ERS5310042	ERP124941	['SAMEA7553396','run.22851','ERX4689872','ERR4820030','experiment.22851','project.PHE-TB','ERS5310042','sample.22851','22472787','773303','PRJEB41201','ERP124941']		2021-11-10T22:24:00.000Z			GBR	Europe																										161	161507804	77085726	PRJEB41201			0.03	412	0		Sensitive	['CRyPTIC_PHE','input','tbprofiler']	tuberculosis: unclassified		Mycobacterium tuberculosis
SAMEA3671213	ERR1193803	WGS	UNIVERSITY OF BASEL	ERX1267116	Illumina HiSeq 2500	PAIRED	RANDOM	GENOMIC	ILLUMINA	ERS978362	ERP012852	['ena-STUDY-UNIVERSITY OF BASEL-19-10-2015-17:08:25:268-8','ena-RUN-UNIVERSITY OF BASEL-16-12-2015-16:26:05:067-144','PRJEB11460','5807087','ERR1193803','ERS978362','SAMEA3671213','G04536','343620','ena-EXPERIMENT-UNIVERSITY OF BASEL-16-12-2015-16:26:05:067-144','ERP012852','ERX1267116']		2016-09-29T14:31:00.000Z																														1213	1213560652	783670527	PRJEB11460			99.64	1632817	37	lineage4.3	Sensitive	['Menardo_2021','tree','Napier_2020','input','diff','Stucki_2016','tbprofiler']	tuberculosis: human-adapted	L4.3	Mycobacterium tuberculosis
SAMN08143492	SRR6356989	WGS	NIH	SRX3453337	Illumina HiSeq 2500	PAIRED	RANDOM	GENOMIC	ILLUMINA	SRS2742041	SRP126325	['SRP126325','SRS2742041','SAMN08143492','SRR6356989','421446','8143492','bp0','TB-CPath-Rosenthal-AZE-02-028_S5_R2_001.fastq.gz','PRJNA421446','AZE-02-028_13616','SRX3453337']	2016-08	2017-12-07T10:05:00.000Z		40.4093 N 49.8671 E	AZE	Asia	Baku	sputum	Homo sapiens	3	human																					379	379678628	156451996	PRJNA421446								input	tuberculosis: unclassified		Mycobacterium tuberculosis
SAMEA3558785	ERR1035252	WGS	LSHTM	ERX1114050	Illumina MiSeq	PAIRED		GENOMIC	ILLUMINA	ERS865934	ERP011639	['ena-RUN-LSHTM-25-09-2015-14:04:49:464-677','297845','PRJEB10385','ERR1035252','ena-EXPERIMENT-LSHTM-25-09-2015-14:04:49:464-677','ERX1114050','ena-STUDY-LSHTM-18-08-2015-18:02:02:463-104','mtb677','ERP011639','ERS865934','4155081','SAMEA3558785']		2015-12-10T04:27:00.000Z			PRT	Europe										S		R						R	R							4201	4201296192	2926355206	PRJEB10385	Coll_2018		99.73	1017094	23	lineage4.3.4.2	MDR-TB	['diff','Napier_2020','Coll_2018','tbprofiler','tree','input']	tuberculosis: human-adapted	L4.3.4.2	Mycobacterium tuberculosis
SAMEA115738206	ERR13260462	WGS	UNIVERSITY OF OXFORD, NUFFIELD DEPARTMENT OF MEDIC	ERX12630875	Illumina NovaSeq 6000	PAIRED	RANDOM PCR	GENOMIC	ILLUMINA	ERS20247850	ERP161058	['PRJEB76547','ERP161058','webin-reads-eed03ffccc7c','SAMEA115738206','1124794','ERR13260462','41857308','ERS20247850','b28b5ff0-515d-42d2-bc0f-19e45ec26bb9','eed03ffccc7c','ERX12630875']	2021	2024-08-04T19:01:00.000Z			ZAF	Africa																										1017	1017617992	311264687	PRJEB76547								CRyPTIC_2024	tuberculosis: unclassified		Mycobacterium tuberculosis
SAMEA7548031	ERR4814672	WGS	PUBLIC HEALTH ENGLAND	ERX4684514	Illumina HiSeq 2500	PAIRED	RANDOM	GENOMIC	ILLUMINA	ERS5304684	ERP124941	['773303','run.17492','experiment.17492','ERX4684514','22467429','PRJEB41201','project.PHE-TB','ERR4814672','ERP124941','sample.17492','SAMEA7548031','ERS5304684']		2021-11-10T12:01:00.000Z			GBR	Europe																										154	154992318	68041327	PRJEB41201			99.33	1347632	30	lineage3	Sensitive	['diff','CRyPTIC_PHE','tbprofiler','tree','input']	tuberculosis: unclassified		Mycobacterium tuberculosis
SAMEA7554842	ERR4821474	WGS	PUBLIC HEALTH ENGLAND	ERX4691316	Illumina MiSeq	PAIRED	RANDOM	GENOMIC	ILLUMINA	ERS5311486	ERP124941	['PRJEB41201','SAMEA7554842','sample.24295','run.24295','773303','project.PHE-TB','ERP124941','ERX4691316','ERR4821474','ERS5311486','22474236','experiment.24295']		2021-11-11T02:12:00.000Z			GBR	Europe																										333	333770404	199262212	PRJEB41201			99.94	1926420	65	lineage4.9	Sensitive	['input','tbprofiler','diff','tree','CRyPTIC_PHE']	tuberculosis: unclassified		Mycobacterium tuberculosis
SAMN02599020	['SRR1180207','SRR1169517','SRR1172232','SRR1183079']	WGS		['SRX471009','SRX479523']	Illumina HiSeq 2000	PAIRED	RANDOM	GENOMIC	ILLUMINA	SRS557825		['SRR1172232','M1404','C361VACXX140214.6.tagged_220.bam','2599020','SAMN02599020','C38J0ACXX140204.3.Illumina_P5-Wodel_P7-Fohib.bam','SRX479523','SRR1180207','SRX471009','2892408.WR39947.Pond-321100.C38J0ACXX140204.P','SRS557825','235685','SRP037918','SRR1169517','PRJNA235685','SRR1183079','C38J0ACXX140204.4.Illumina_P5-Wodel_P7-Fohib.bam','PRJNA235852','C361VACXX140214.5.tagged_220.bam','2892408.WR39948.Solexa-220486.C361VACXX140214.P']	2002				IND	Asia	Tiruvallur	sputum	Homo sapiens	3	human																					1887	1888109756	999020889	PRJNA235685			97.94	8061304	181	lineage1.1.2	Sensitive	['Napier_2020','input','Menardo_2021','tbprofiler','Menardo_2018','diff','nextstrain_global_tree','tree']	tuberculosis: human-adapted	L1.1.2	Mycobacterium tuberculosis
SAMEA7548305	ERR4814946	WGS	PUBLIC HEALTH ENGLAND	ERX4684788	Illumina HiSeq 2500	PAIRED	RANDOM	GENOMIC	ILLUMINA	ERS5304958	ERP124941	['project.PHE-TB','22467703','PRJEB41201','773303','experiment.17766','ERS5304958','ERX4684788','ERR4814946','ERP124941','run.17766','sample.17766','SAMEA7548305']		2021-11-10T13:04:00.000Z			GBR	Europe																										332	332632535	155803500	PRJEB41201			99.28	2966594	67	lineage1.1.3.1	Sensitive	['CRyPTIC_PHE','diff','tree','input','tbprofiler']	tuberculosis: unclassified		Mycobacterium tuberculosis
SAMEA112910749	ERR11252705	WGS	IBV_CSIC	ERX10660906	NextSeq 2000	PAIRED	RANDOM	GENOMIC	ILLUMINA	ERS14911353	ERP146514	['ERX10660906','SAMEA112910749','1763058_0','PRJEB61426','40862693','ERR11252705','1097147','ERP146514','Xpatial_WGS_Mozambique_2018','ERS14911353']		2024-08-05T10:36:00.000Z																														307	307195240	106823664	PRJEB61426									tuberculosis: unclassified		Mycobacterium tuberculosis
SAMEA114521795	ERR12141641	WGS	STELLENBOSCH UNIVERSITY	ERX11552880	NextSeq 500	PAIRED	RANDOM	GENOMIC	ILLUMINA	ERS16503138	ERP152671	['PRJEB67660','ERS16503138','ERX11552880','1094798','ERR12141641','ena-RUN-TAB-23-10-2023-11:00:50:608-90527','MK-1256INH1.0','ena-EXPERIMENT-TAB-23-10-2023-11:00:50:608-90526','SAMEA114521795','4d5d5390-3a02-4c01-a5fd-67033515ea89','ERP152671','40719176']	2017	2024-07-30T10:22:00.000Z			ZAF	Africa			Homo sapiens	3	human																					553	553206900	206299587	PRJEB67660									tuberculosis: unclassified		Mycobacterium tuberculosis
SAMN30157680	SRR20969485	WGS	CENTRE FOR TUBERCULOSIS CONTROL OF GUANGDONG PROVINCE	SRX16987235	Illumina NovaSeq 6000	PAIRED	RANDOM	GENOMIC	ILLUMINA	SRS14572999	SRP390552	['D20002211a.realigned.bam','866200','PRJNA866200','gdtb_56','SRS14572999','30157680','SRR20969485','SAMN30157680','bp0','SRP390552','SRX16987235','D20002211a']	2016	2022-08-08T18:36:00.000Z		23.08 N 113.14 E	CHN	Asia	Guangdong	sputum	Homo sapiens	3	human																					1319	1319089719	121531359	PRJNA866200			99.31	1824781	63	lineage1.1.1	MDR-TB	['input','tbprofiler','diff','tree']	tuberculosis: unclassified		Mycobacterium tuberculosis
SAMN43780346	SRR30673118	WGS	FIND, THE FOUNDATION FOR INNOVATIVE NEW DIAGNOSTICS	SRX26091843	Illumina HiSeq X	PAIRED	RANDOM	GENOMIC	ILLUMINA	SRS22658161	SRP532857	['SRX26091843','1160005','WGS-TB038050232','TB038050232_R1.fastq.gz','TB038050232','PRJNA1160005','SRS22658161','SRP532857','43780346','SRR30673118','SAMN43780346']	2021	2024-09-16T04:54:00.000Z			IND	Asia		sputum	Homo sapiens	3	human																					921	921560550	384143908	PRJNA1160005									tuberculosis: unclassified		Mycobacterium tuberculosis
SAMEA115749238	ERR13290091	WGS	UNIVERSITY OF OXFORD, NUFFIELD DEPARTMENT OF MEDIC	ERX12660577	Illumina MiSeq	PAIRED	RANDOM PCR	GENOMIC	ILLUMINA	ERS20265525	ERP161058	['b28b5ff0-515d-42d2-bc0f-19e45ec26bb9','41908456','PRJEB76547','ERP161058','1124794','SAMEA115749238','e59cc6a26dda','ERR13290091','ERS20265525','webin-reads-e59cc6a26dda','ERX12660577']	2017	2024-08-20T14:06:00.000Z			GBR	Europe																										290	290410510	195898313	PRJEB76547								CRyPTIC_2024	tuberculosis: unclassified		Mycobacterium tuberculosis
SAMN05969951	SRR5007203	WGS	MODMEDMICOXFORD	SRX2338851	Illumina MiSeq	PAIRED	RANDOM	GENOMIC	ILLUMINA	SRS1791728	SRP093599	['SRP093599','339209','SRR5007203','SRX2338851','SRS1791728','MMMOSAM:826315bc-2aba-4d40-87e9-a999a3a1dd43','SAMN05969951','PRJNA339209','5969951','MMMOSRA:826315bc-2aba-4d40-87e9-a999a3a1dd43']	2014	2016-11-09T05:31:00.000Z			GBR	Europe	England	sputum	Homo sapiens	3	human																					434	434382304	192255884	PRJNA339209			92.78	1353171	45	lineage2.2.1	Sensitive	['diff','tree','tbprofiler','input','Napier_2020']	tuberculosis: human-adapted	L2.2.1	Mycobacterium tuberculosis
SAMEA11006623	ERR7361960	WGS	ST GEORGE'S, UNIVERSITY OF LONDON	ERX6929460	Illumina HiSeq 2500	PAIRED	RANDOM	GENOMIC	ILLUMINA	ERS8656403	ERP131966	['ena-RUN-TAB-17-11-2021-12:08:34:362-43631','PRJEB47671','25174739','ena-EXPERIMENT-TAB-17-11-2021-12:08:34:362-43630','ena-STUDY-BUGS-22-09-2021-13:19:29:761-420','799545','SAMEA11006623','ERS8656403','ERX6929460','TBA_031','ERP131966','ERR7361960']	2018	2022-07-28T01:38:00.000Z			GBR	Europe			Homo sapiens	3	human																					515	515157328	205741938	PRJEB47671								input	tuberculosis: unclassified		Mycobacterium tuberculosis
SAMN04522056	SRR3732591	WGS	BI	SRX1888417	Illumina HiSeq 2500	PAIRED	PCR	GENOMIC	ILLUMINA	SRS1531787	SRP077478	['SRP077478','SAMN04522056','SRX1888417','PRJNA300846','300846','SRR3732591','BI_505','G05124','4522056','SRS1531787']	2010	2016-06-30T11:11:00.000Z			PER	South America		sputum	Homo sapiens	3	human																					180	180482960	76774341	PRJNA300846			99.39	1364629	28	lineage4.1.2.1	MDR-TB	['diff','tbprofiler','input','standford','tree','IeDEA']	tuberculosis: unclassified		Mycobacterium tuberculosis
SAMN15180256	SRR11972359	WGS	UNIVERSITY OF OTAGO	SRX8516016	Illumina MiSeq	PAIRED	RANDOM	GENOMIC	ILLUMINA	SRS6813672	SRP266712	['M080_R1.fastq.gz','M080','SRP266712','SRS6813672','SRX8516016','15180256','PRJNA638161','SRR11972359','638161','SAMN15180256']		2020-06-10T04:54:00.000Z		16.8409 N 96.1735 E	MMR	Asia	Yangon	sputum	Homo sapiens	3	human																					123	123159027	74164820	PRJNA638161			99.21	693237	19	lineage2.2.1	Pre-XDR-TB	['tbprofiler','tree','input','diff']	tuberculosis: unclassified		Mycobacterium tuberculosis
SAMEA1118632	ERR2513451	WGS	PHE	ERX2532661	Illumina MiSeq	PAIRED	RANDOM	GENOMIC	ILLUMINA	ERS2398041	ERP107961	['ERP107961','project.First_10k_genomes_study_set_4','PRJEB25991','ERR2513451','10122578','493034','run.5231','SAMEA1118632','sample.5231','experiment.5231','ERX2532661','ERS2398041']		2021-10-23T16:05:00.000Z			GBR	Europe	England									S		S					S	S								213	213066745	128777203	PRJEB25991	Walker_2022		99.39	1337361	39	lineage4.3.4.1	Sensitive	['tree','CRyPTIC_PHE','Napier_2020','diff','input','Walker_2022','tbprofiler']	tuberculosis: human-adapted	L4.3.4.1	Mycobacterium tuberculosis
SAMEA4975676	ERR2843440	WGS	OXFORD UNIVERSITY CLINICAL RESEARCH UNIT	ERX2850165	Illumina HiSeq 2500	PAIRED	RANDOM	GENOMIC	ILLUMINA	ERS2793748	ERP111479	['508067','ERP111479','10514709','ERR2843440','ena-STUDY-Oxford University Clinical Research Unit-16-10-2018-09:16:00:490-15','ERX2850165','6155-TB-CPath-Thuong-IS-1026-2425','ena-RUN-Oxford University Clinical Research Unit-16-10-2018-09:15:53:943-9','ena-EXPERIMENT-Oxford University Clinical Research Unit-16-10-2018-09:15:53:942-9','ERS2793748','SAMEA4975676','PRJEB29199']		2018-12-03T01:00:00.000Z																														218	218721990	100431074	PRJEB29199								input	tuberculosis: unclassified		Mycobacterium tuberculosis
SAMN18146193	SRR13861687	WGS	UNIVERISTY OF ANTWERP	SRX10242456	Illumina HiSeq 2500	PAIRED		GENOMIC	ILLUMINA	SRS8383699	SRP308980	['SAMN18146193','SPUTUM0500K-FASTA13-MPER0.01-CONTHsap-CPER99.99-SEED2686911480','bp0','18146193','706121','ID2686911480','SRS8383699','PRJNA706121','SRP308980','STUDYSPUTUM0500K-FASTA13-MPER0.01-CONTHsap-CPER99.99-SEED2686911480.R1.fastq.gz','SRX10242456','SRR13861687']	2021	2021-03-05T03:56:00.000Z						simulated/in silico																								149	149997900	79093549	PRJNA706121								['input','denylist','laboratory_synthetic']	tuberculosis: human-adapted	L4	Mycobacterium tuberculosis	H37Rv
SAMEA1059390	ERR3337395	WGS	WELLCOME SANGER INSTITUTE	ERX3362104	Illumina HiSeq X Ten	PAIRED	RANDOM	GENOMIC	ILLUMINA	ERS2364978	ERP024108	['SC_RUN_25825_1#3','ERP024108','ERR3337395','95e35d0c-be4d-11e7-b52c-3c4a9275d6c8','ERX3362104','Mycobacteria_in_non_CF_bronchiectasis_patients-sc-4853','ERS2364978','11844122','PRJEB21813','SAMEA1059390','512657','SC_EXP_25825_1#3']		2019-05-24T21:07:00.000Z																														594	594131848	242609727	PRJEB21813									NTM: avium complex		Mycobacterium avium
SAMEA115475579	['ERR12866100','ERR12866101']	WGS		['ERX12238921','ERX12238922']	Illumina NovaSeq 6000	SINGLE		GENOMIC	ILLUMINA	ERS18731936		['ena-EXPERIMENT-TAB-10-04-2024-10:42:12:066-1323','ERX12238922','ERP134075','9bc3fa2b-c877-4dc7-b821-d8f2b9e08e1b','42698737','ERX12238921','G700344','PRJEB49562','ena-RUN-TAB-10-04-2024-10:42:12:066-1322','ERS18731936','794708','SAMEA115475579','ERR12866101','ena-RUN-TAB-10-04-2024-10:42:12:067-1324','ena-EXPERIMENT-TAB-10-04-2024-10:42:12:065-1321','ERR12866100']					TZA	Africa			Homo sapiens	3	human																					481	482665975	156167248	PRJEB49562									tuberculosis: unclassified		Mycobacterium tuberculosis
SAMN20512939	SRR15316552	WGS	SCHOOL OF PUBLIC HEALTH, FUDAN UNIVERSITY	SRX11621044	Illumina HiSeq 2000	PAIRED	PCR	GENOMIC	ILLUMINA	SRS9656307	SRP330727	['bp0','I18_R1.fastq.gz','SRP330727','SRS9656307','I18','SRX11621044','20512939','SAMN20512939','2008-East-100','751240','SRR15316552','PRJNA751240']	2008	2021-08-01T01:35:00.000Z		30.30 N 120.99 E	CHN	Asia	Zheijiang	sputum	Homo sapiens	3	human																					2603	2603041200	1201388581	PRJNA751240			99.21	1430516	48	lineage2.2.1	Sensitive	['diff','tbprofiler','tree','timelapse_Zhejiang_CHN','input']	tuberculosis: unclassified		Mycobacterium tuberculosis
SAMEA7526516	ERR4797963	WGS	FOUNDATION FOR MEDICAL RESEARCH INDIA	ERX4667381	NextSeq 500	PAIRED	RANDOM	GENOMIC	ILLUMINA	ERS5282989	ERP124850	['ERP124850','experiment.12955','ERS5282989','PRJEB41116','773292','sample.12955','project.Mumbai','ERR4797963','ERX4667381','22460079','SAMEA7526516','run.12955']		2021-11-09T23:06:00.000Z			IND	Asia	Mumbai					S	S				R		R	S							S		S	S		537	537638100	219652912	PRJEB41116	Walker_2022							['CRyPTIC_IND','Walker_2022','input']	tuberculosis: unclassified		Mycobacterium tuberculosis
SAMEA113538250	ERR11466185	WGS	FZB	ERX10872342	NextSeq 500	PAIRED		GENOMIC	ILLUMINA	ERS15534671	ERP147571	['ERS15534671','BTB-513','ERX10872342','979605','d05d2f15-c027-4055-b906-d9d6d110849e','PRJEB62480','ERP147571','SAMEA113538250','ERR11466185','ena-EXPERIMENT-TAB-22-05-2023-12:53:16:371-7808','ena-RUN-TAB-22-05-2023-12:53:16:371-7809','35506627']		2023-09-17T03:14:00.000Z			BWA	Africa																										875	875455195	396851196	PRJEB62480			98.31	1557840	50	lineage2.2.1	Sensitive	['input','Kopanyo','tbprofiler','tree','diff']	tuberculosis: unclassified		Mycobacterium tuberculosis
SAMN43358269	SRR30362833	WGS	IHU	SRX25820765	Illumina NovaSeq X	PAIRED	RANDOM	GENOMIC	ILLUMINA	SRS22450475	SRP528529	['H0830100','H0830100_S19','SRP528529','SRX25820765','SRS22450475','1152264','SRR30362833','PRJNA1152264','43358269','bp0','H0830100_S19_R1.fastq.gz','SAMN43358269']	2023	2024-08-25T17:02:00.000Z	Tuberculose	4.3683 N 18.5594 E	CAF	Africa			Homo sapiens	3	human																					459	459334135	166665311	PRJNA1152264									tuberculosis: unclassified		Mycobacterium tuberculosis
SAMEA13208327	ERR9027258	WGS	IRISH MYCOBACTERIA REFERENCE LABORATORY (IMRL)	ERX8570886	Illumina MiSeq	PAIRED		GENOMIC	ILLUMINA	ERS10811101	ERP125870	['SAMEA13208327','PRJEB42011','ERS10811101','ERX8570886','ena-RUN-TAB-02-03-2022-16:35:57:881-163284','ena-EXPERIMENT-TAB-02-03-2022-16:35:57:881-163283','26438790','ena-STUDY-Irish Mycobacteria Reference Laboratory (IMRL)-15-12-2020-14:28:26:156-82','729333','ERP125870','ERR9027258','13IE60']	2013	2022-03-17T00:44:00.000Z			IRL	Europe			Homo sapiens	3	human																					991	991032932	639293442	PRJEB42011			99.51	1469698	49	lineage2.2.1	MDR-TB	['tree','tbprofiler','input','diff']	tuberculosis: unclassified		Mycobacterium tuberculosis
SAMN41450302	SRR29078686	AMPLICON	WENZHOU MEDICAL UNIVERSITY	SRX24602974	PromethION	SINGLE	PCR	GENOMIC	OXFORD_NANOPORE	SRS21340785	SRP508544	['SRX24602974','Cases no. 28','1113303','Cases no. 28 fqId.fastq','41450302','SRR29078686','bp0','PRJNA1113303','SAMN41450302','SRP508544','SRS21340785','sample 28']	2023-01	2024-05-19T08:52:00.000Z			CHN	Asia	Zhejiang	sputum	Homo sapiens	3	human																					39	39509684	35840274	PRJNA1113303									tuberculosis: unclassified		Mycobacterium tuberculosis
SAMEA13119944	['ERR8773625','ERR8773624']	WGS		['ERX8437000','ERX8437002']	Illumina HiSeq 2500	PAIRED		GENOMIC	ILLUMINA	ERS10723910		['30046454','ERX8437002','ena-RUN-TAB-24-02-2022-09:00:19:140-90724','ERR8773624','ena-EXPERIMENT-TAB-24-02-2022-09:00:19:140-90721','ena-RUN-TAB-24-02-2022-09:00:19:140-90722','ena-EXPERIMENT-TAB-24-02-2022-09:00:19:140-90723','PRJEB50999','863195','ERS10723910','G02439','ERP135588','SAMEA13119944','e85ebed1-8b4e-426c-a0a5-d56f438d6aa3','ERX8437000','ERR8773625']					THA	Asia			Homo sapiens	3	human																					944	945107500	687337501	PRJEB50999			99.55	2986682	67	lineage2.2.1	Sensitive	['diff','tbprofiler','tree','input']	tuberculosis: unclassified		Mycobacterium tuberculosis
SAMEA13119740	['ERR8774038','ERR8774035','ERR8774037']	WGS		['ERX8437422','ERX8437421','ERX8437424']	Illumina HiSeq 2500	PAIRED		GENOMIC	ILLUMINA	ERS10723706		['ena-RUN-TAB-24-02-2022-09:00:19:233-91196','ERR8774038','SAMEA13119740','ena-EXPERIMENT-TAB-24-02-2022-09:00:19:232-91193','e85ebed1-8b4e-426c-a0a5-d56f438d6aa3','ena-EXPERIMENT-TAB-24-02-2022-09:00:19:232-91191','ERX8437421','ena-RUN-TAB-24-02-2022-09:00:19:232-91194','ERX8437424','ena-EXPERIMENT-TAB-24-02-2022-09:00:19:233-91195','863195','ena-RUN-TAB-24-02-2022-09:00:19:232-91192','ERR8774037','ERP135588','PRJEB50999','ERX8437422','30046250','ERR8774035','ERS10723706','G08236']					GMB	Africa			Homo sapiens	3	human																					389	390822900	197482703	PRJEB50999			99.65	2009856	60	lineage4.3.3	Sensitive	['tbprofiler','tree','diff','input']	tuberculosis: unclassified		Mycobacterium tuberculosis
SAMEA12852867	ERR11244504	WGS	SWISS TROPICAL AND PUBLIC HEALTH INSTITUTE	ERX10652708	Illumina NovaSeq 6000	SINGLE	RANDOM	GENOMIC	ILLUMINA	ERS10460348	ERP135175	['34306970','SAMEA12852867','ERX10652708','930268','ena-EXPERIMENT-TAB-17-04-2023-19:57:14:259-5105','ERP135175','PRJEB50582','ERR11244504','ena-RUN-TAB-17-04-2023-19:57:14:259-5106','ERS10460348','G46488','8cc6b8bd-130a-4c76-a0b2-3197bafe5cc6']	2014	2023-07-27T09:55:00.000Z			GEO	Asia		sputum																								310	310891837	110473764	PRJEB50582									tuberculosis: unclassified		Mycobacterium tuberculosis
SAMEA112850797	ERR11275447	WGS	ST GEORGE'S, UNIVERSITY OF LONDON	ERX10683017	MinION	SINGLE	RANDOM	GENOMIC	OXFORD_NANOPORE	ERS14857416	ERP146774	['ena-EXPERIMENT-TAB-28-04-2023-14:31:33:224-40789','ERX10683017','ERP146774','34443651','e22181e0-30fc-464b-b920-24dcf9b002a0','ERS14857416','PRJEB61685','isolate41_rep1','SAMEA112850797','ERR11275447','963380','ena-RUN-TAB-28-04-2023-14:31:33:224-40790']		2023-07-31T20:05:00.000Z			JPN	Asia																										275	275535223	254448857	PRJEB61685									tuberculosis: animal-adapted	La1	Mycobacterium bovis	BCG
SAMEA7554299	ERR4820932	WGS	PUBLIC HEALTH ENGLAND	ERX4690774	Illumina HiSeq 2500	PAIRED	RANDOM	GENOMIC	ILLUMINA	ERS5310944	ERP124941	['ERR4820932','PRJEB41201','SAMEA7554299','ERX4690774','ERP124941','ERS5310944','experiment.23753','project.PHE-TB','773303','run.23753','sample.23753','22473694']		2021-11-11T01:55:00.000Z			GBR	Europe										S		S						S								291	291533160	136369928	PRJEB41201	Walker_2022		99.64	2583055	59	La3	Sensitive	['tree','tbprofiler','input','CRyPTIC_PHE','Walker_2022','diff']	tuberculosis: unclassified		Mycobacterium tuberculosis
SAMN15228655	SRR12006655	WGS	CHARLES DARWIN UNIVERSITY	SRX8539744	Illumina HiSeq 2500	PAIRED	RANDOM	GENOMIC	ILLUMINA	SRS6834546	SRP267157	['bp0','SRX8539744','SRS6834546','PRJNA639216','RB18MT12980_paired_R1.fastq.gz','SRP267157','639216','15228655','RB18MT12980','SAMN15228655','SRR12006655']	2012	2020-06-13T05:06:00.000Z			MYS	Asia	Kota Kinabalu		Homo sapiens	3	human																					289	289104436	127700101	PRJNA639216			99.32	1799653	58	lineage1.2.1.2.1	Sensitive	['tbprofiler','diff','input']	tuberculosis: unclassified		Mycobacterium tuberculosis
SAMN31673483	SRR22251736	WGS	INSTITUTE OF CLINICAL PATHOLOGY AND MEDICAL RESEARCH	SRX18228593	NextSeq 500	PAIRED	RANDOM	GENOMIC	ILLUMINA	SRS15724875	SRP407089	['SRX18228593','SRS15724875','SAMN31673483','SRR22251736','31673483','PRJNA899911','19-1773-0078','899911','bp0','19-1773-0078_1.fastq.gz','SRP407089']	2019	2022-11-10T00:00:00.000Z			AUS	Oceania	NSW		Homo sapiens	3	human																					403	403807156	178184550	PRJNA899911			99.21	1827037	56	lineage1.1.1	Sensitive	['tbprofiler','diff','tree','input']	tuberculosis: unclassified		Mycobacterium tuberculosis
SAMEA7560330	ERR4827894	WGS	IML GAUTING	ERX4697878	NextSeq 500	PAIRED	RANDOM	GENOMIC	ILLUMINA	ERS5316967	ERP124980	['SAMEA7560330','ERP124980','ERR4827894','PRJEB41239','project.Central_Asia','run.2468','22475895','773307','ERX4697878','ERS5316967','sample.2468','experiment.2468']		2021-11-12T02:56:00.000Z																														716	716636529	280675101	PRJEB41239			99.76	1640409	52	lineage4.3.3	Sensitive	['tree','diff','tbprofiler','input','CRyPTIC_Gauting_CentralAsia']	tuberculosis: unclassified		Mycobacterium tuberculosis
SAMEA112250135	ERR10680158	WGS	FZB	ERX10147986	NextSeq 500	PAIRED		GENOMIC	ILLUMINA	ERS14360998	ERP010814	['11690-17','ena-RUN-TAB-19-12-2022-09:14:45:088-46162','ERX10147986','PRJEB9680','ena-EXPERIMENT-TAB-19-12-2022-09:14:45:088-46161','ERR10680158','287903','ena-STUDY-FZB-22-06-2015-17:16:39:392-292','SAMEA112250135','ERP010814','32342143','ERS14360998']		2022-12-27T03:31:00.000Z																														774	774567497	329967912	PRJEB9680			99.29	1674435	54	lineage4.1.3	MDR-TB	['tree','input','tbprofiler','diff']	tuberculosis: unclassified		Mycobacterium tuberculosis
SAMEA115740934	ERR13266291	WGS	UNIVERSITY OF OXFORD, NUFFIELD DEPARTMENT OF MEDIC	ERX12636717	Illumina NovaSeq 6000	PAIRED	RANDOM PCR	GENOMIC	ILLUMINA	ERS20250677	ERP161058	['ERX12636717','ERP161058','ERS20250677','b28b5ff0-515d-42d2-bc0f-19e45ec26bb9','ERR13266291','SAMEA115740934','060883be312d','1124794','41868873','webin-reads-060883be312d','PRJEB76547']	2021	2024-08-24T02:09:00.000Z			VNM	Asia																										991	991832930	327262452	PRJEB76547								CRyPTIC_2024	tuberculosis: unclassified		Mycobacterium tuberculosis
SAMEA1102557	ERR2510687	WGS	SAN RAFFAELE SCIENTIFIC INSTITUTE	ERX2530102	Illumina MiniSeq	PAIRED	RANDOM	GENOMIC	ILLUMINA	ERS2395003	ERP107941	['run.3697','ERS2395003','ERP107941','sample.3697','PRJEB25972','ERX2530102','project.First_10k_genomes_study_set_3','SAMEA1102557','ERR2510687','10121315','experiment.3697','493033']		2021-10-23T14:09:00.000Z			ITA	Europe						S	S			S	S	R	S	S			S	R	R	S	S	S	S	S	R	354	354944489	176549770	PRJEB25972	['CRyPTIC_reuse_table','Walker_2022']		98.87	1814368	41	lineage4.6.2.2	MDR-TB	['tbprofiler','tree','Napier_2020','diff','input','Walker_2022','CRyPTIC_reuse_table','CRyPTIC_SanRaffaele']	tuberculosis: human-adapted	L4.6.2.2	Mycobacterium tuberculosis
SAMEA115747721	ERR13289064	WGS	UNIVERSITY OF OXFORD, NUFFIELD DEPARTMENT OF MEDIC	ERX12659490	Illumina NovaSeq 6000	PAIRED	RANDOM PCR	GENOMIC	ILLUMINA	ERS20257605	ERP161058	['webin-reads-7ad9ade7b2eb','7ad9ade7b2eb','b28b5ff0-515d-42d2-bc0f-19e45ec26bb9','SAMEA115747721','1124794','ERR13289064','ERX12659490','ERS20257605','41891195','ERP161058','PRJEB76547']	2022	2024-08-11T02:31:00.000Z			ZAF	Africa																										687	687035806	219139606	PRJEB76547								CRyPTIC_2024	tuberculosis: unclassified		Mycobacterium tuberculosis
SAMN41598479	SRR29231079	WGS	FIND, THE FOUNDATION FOR INNOVATIVE NEW DIAGNOSTICS	SRX24749872	Illumina HiSeq 2000	PAIRED	RANDOM	GENOMIC	ILLUMINA	SRS21470459	SRP507535	['SRR29231079','41598479','SRX24749872','1109295','SRS21470459','B9141A_E2D3E1FF6A68_TBDM101959','TB-IS-1043-TBDM101959-56_S70_R1_001.fastq.gz','SAMN41598479','PRJNA1109295','B9141A_E2D3E1FF6A68','SRP507535']		2024-05-30T06:20:00.000Z			IND	Asia			Homo sapiens	3	human																					849	849850952	338316980	PRJNA1109295								WHO_mutations_2023	tuberculosis: unclassified		Mycobacterium tuberculosis
SAMN08732553	SRR6855922	WGS	SAN RAFFAELE	SRX3810867	Illumina MiSeq	PAIRED	RANDOM	GENOMIC	ILLUMINA	SRS3061415	SRP128089	['SRR6855922','CE01896645_WGS','CE01896645','PRJNA428596','SRX3810867','bp0','CE01896645_S29.gatk.bam','8732553','SAMN08732553','SRS3061415','SRP128089','428596']		2018-03-20T13:12:00.000Z							Homo sapiens	3	human																					590	590261928	371131419	PRJNA428596								input	tuberculosis: unclassified		Mycobacterium tuberculosis
SAMN02586074	['SRR1175345','SRR1175325','SRR1172793','SRR1173069']	WGS		['SRX473340','SRX473551']	Illumina HiSeq 2000	PAIRED	RANDOM	GENOMIC	ILLUMINA	SRS559669		['SRS559669','SRX473340','SRP038375','PRJNA235618','SRR1173069','SRX473551','2838409.WR39855.Solexa-218629.C3TY6ACXX140212.P','C3TY6ACXX140212.5.Illumina_P5-Wodel_P7-Fohib.bam','SRR1175345','SAMN02586074','PRJNA235584','C3TY6ACXX140212.3.tagged_218.bam','C3TY6ACXX140212.2.tagged_218.bam','2838409.WR39964.Pond-322741.C3TY6ACXX140212.P','SRR1175325','TKK_04_0117','SRR1172793','2586074','235584','C3TY6ACXX140212.6.Illumina_P5-Wodel_P7-Fohib.bam']					ZAF	Africa	FOSA Hospital	sputum	Homo sapiens	3	human																					711	713086260	327502360	PRJNA235584			81.18	2314326	52	lineage4.3.3	Pre-XDR-TB	['Napier_2020','tree','Nimmo_2024','diff','Menardo_2021','input','tbprofiler','Menardo_2018']	tuberculosis: human-adapted	L4.3.3	Mycobacterium tuberculosis
SAMEA7549191	ERR4815830	WGS	PUBLIC HEALTH ENGLAND	ERX4685672	Illumina MiSeq	PAIRED	RANDOM	GENOMIC	ILLUMINA	ERS5305842	ERP124941	['ERS5305842','sample.18650','project.PHE-TB','ERP124941','SAMEA7549191','experiment.18650','22468587','run.18650','PRJEB41201','ERX4685672','773303','ERR4815830']		2021-11-10T14:11:00.000Z			GBR	Europe																										466	466521581	334358433	PRJEB41201			98.19	786983	25	lineage6	Sensitive	['tree','input','diff','tbprofiler','CRyPTIC_PHE']	tuberculosis: unclassified		Mycobacterium tuberculosis
SAMD00142478	DRR188536	WGS	RIT_JATA	DRX179001	Illumina MiSeq	PAIRED	other	GENOMIC	ILLUMINA	DRS201023	DRP007602	['SAMD00142478','754720','PRJDB7494','DRP007602','DRS201023','20795356','DRX179001','DRR188536']	2017	2021-08-14T17:10:00.000Z			JPN	Asia	Kanto		Homo sapiens	3	human																					342	342033792	196647067	PRJDB7494			99.62	1033561	61	lineage2.2.2	Sensitive	['tbprofiler','tree','input','diff']	tuberculosis: unclassified		Mycobacterium tuberculosis
SAMEA7525905	ERR4797356	WGS	FOUNDATION FOR MEDICAL RESEARCH INDIA	ERX4666771	NextSeq 500	PAIRED	RANDOM	GENOMIC	ILLUMINA	ERS5282379	ERP124850	['773292','PRJEB41116','SAMEA7525905','run.10343','22459469','ERX4666771','ERP124850','sample.10343','project.Mumbai','ERR4797356','ERS5282379','experiment.10343']		2021-11-09T22:47:00.000Z			IND	Asia	Mumbai					S	S			R	S	R	S	R				R		S	S	S	R	S	R	399	399001800	164580461	PRJEB41116	['CRyPTIC_reuse_table','Walker_2022']							['CRyPTIC_IND','Walker_2022','CRyPTIC_reuse_table','input']	tuberculosis: unclassified		Mycobacterium tuberculosis
SAMN41421736	SRR29055613	WGS	FIND, THE FOUNDATION FOR INNOVATIVE NEW DIAGNOSTICS	SRX24580212	Illumina HiSeq 2000	PAIRED	RANDOM	GENOMIC	ILLUMINA	SRS21320127	SRP507535	['1109295','SRP507535','6D70CB_85049AEAE03E','PRJNA1109295','41421736','TB-CPath-Joconiah-IS-1038-TMS-700_S52_R1_001.fastq.gz','SRR29055613','SRS21320127','SRX24580212','6D70CB_85049AEAE03E_TMS-700','SAMN41421736']		2024-05-16T11:49:00.000Z							Homo sapiens	3	human																					193	193819674	93445618	PRJNA1109295								WHO_mutations_2023	tuberculosis: unclassified		Mycobacterium tuberculosis
SAMN40465882	SRR28351561	WGS	FIND, THE FOUNDATION FOR INNOVATIVE NEW DIAGNOSTICS	SRX23956937	Illumina HiSeq X	PAIRED	RANDOM	GENOMIC	ILLUMINA	SRS20757283	SRP495384	['SRX23956937','1087582','40465882','PRJNA1087582','WGS-TB034020010','TB034020010','TB034020010_R1.fastq.gz','SAMN40465882','SRP495384','SRS20757283','SRR28351561']	2019-10	2024-03-15T05:40:00.000Z			IND	Asia		sputum	Homo sapiens	3	human																					1609	1609678724	665374680	PRJNA1087582			99.81	1789253	57	lineage3	HR-TB	['diff','tree','tbprofiler','input']	tuberculosis: unclassified		Mycobacterium tuberculosis
SAMN07658687	SRR6046881	WGS	MODMEDMICOXFORD	SRX3193904	Illumina MiSeq	PAIRED	RANDOM	GENOMIC	ILLUMINA	SRS2519829	SRP117784	['SRX3193904','SAMN07658687','SRS2519829','7658687','401515','SRP117784','SRR6046881','MMMOSRA:bbd82a84-995c-46bd-a91f-d25d60c11ace','PRJNA401515','MMMOSAM:bbd82a84-995c-46bd-a91f-d25d60c11ace']	2016	2017-10-27T18:46:00.000Z			GBR	Europe	Oxford		Homo sapiens	3	human																					246	246214010	170756603	PRJNA401515									unclassified mycobacteria		Mycobacterium gordonae
SAMN32819258	SRR23174054	WGS	AGRIFOOD AND BIOSCIENCES INSTITUTE	SRX19124629	Illumina HiSeq X	PAIRED	PCR	GENOMIC	ILLUMINA	SRS16523903	SRP418517	['BTB_TVR_810','PRJNA925930','925930','SRS16523903','TVR810','BTB_TVR_810_Bov_2011_6.263_NI_1.fastq.gz','bp0','SAMN32819258','SRP418517','SRX19124629','32819258','SRR23174054']	2011	2023-01-20T19:00:00.000Z			GBR	Europe			Bos taurus	2	bovine																					342	342444400	120606058	PRJNA925930			99.33	1874596	44	La1.8.1	Other	['diff','tree','input','tbprofiler']	tuberculosis: animal-adapted	La1	Mycobacterium bovis
SAMEA7527577	ERR4798991	WGS	FOUNDATION FOR MEDICAL RESEARCH INDIA	ERX4668408	NextSeq 500	PAIRED	RANDOM	GENOMIC	ILLUMINA	ERS5284048	ERP124850	['ERX4668408','PRJEB41116','run.27456','project.Mumbai','ERP124850','experiment.27456','22461122','773292','sample.27456','ERS5284048','SAMEA7527577','ERR4798991']		2021-11-10T02:46:00.000Z			IND	Asia	Mumbai					S	S				R		S	R							S		R	S		701	701951052	302789798	PRJEB41116	Walker_2022							['Walker_2022','CRyPTIC_IND','input']	tuberculosis: unclassified		Mycobacterium tuberculosis
SAMEA1556569	ERR181785	WGS	SC	ERX157895	Illumina HiSeq 2000	PAIRED	RANDOM	GENOMIC	ILLUMINA	ERS142310	ERP001072	['204548','ERX157895','Karonga_Prevention_Study__KPS____whole_genome_sequ','Karonga_Prevention_Study__KPS____whole_genome_sequencing_in_a_whole_population-sc-2011-12-13T10:33:26Z-2066','ERR181785','SC_EXP_8233_6#16','PRJEB2794','SAMEA1556569','ERP001072','8010520-sc-2012-05-29T15:13:24Z-1429225','ERS142310','1779114','SC_RUN_8233_6#16']	2008	2012-10-23T11:49:00.000Z			MWI	Africa	Karonga	sputum	Homo sapiens	3	human							S						S								567	567448000	284744895	PRJEB2794	Coll_2018		99.66	1799704	41	lineage4.6.1.2;lineage4.1.2;lineage3	Sensitive	['diff','tbprofiler','Karonga_Prevention_Study','Coll_2018','Napier_2020','input']	tuberculosis: human-adapted	L4.6.1	Mycobacterium tuberculosis
SAMEA112188739	ERR10748145	WGS	CTB/NICD	ERX10199751	Illumina MiSeq	PAIRED	RANDOM	GENOMIC	ILLUMINA	ERS14298628	ERP143048	['908050','32028752','ERR10748145','ERS14298628','ERP143048','ERX10199751','experiment.S072','PRJEB58017','SAMEA112188739','South African MDR-TB 2019-2020','run.S072','sample.S072']		2023-01-16T15:44:00.000Z																														403	403539585	293917226	PRJEB58017			99.76	661339	39	lineage2.2.2	MDR-TB	['tbprofiler','input','tree','diff']	tuberculosis: unclassified		Mycobacterium tuberculosis
SAMEA115475348	ERR12861831	WGS	FZB	ERX12234642	NextSeq 2000	PAIRED		GENOMIC	ILLUMINA	ERS18730681	ERP155761	['58e09715-988e-44b5-93dc-ec559775a03f','ERP155761','ERR12861831','ERS18730681','ena-EXPERIMENT-TAB-09-04-2024-07:38:17:572-277846','ena-RUN-TAB-09-04-2024-07:38:17:573-277847','22008802','PRJEB70863','1099072','ERX12234642','42734294','SAMEA115475348']	2020	2024-08-03T19:19:00.000Z			DEU	Europe																										560	560486418	194537211	PRJEB70863									NTM: avium complex		Mycobacterium intracellulare subsp. chimaera
SAMEA9070503	ERR6362630	WGS	Swiss-TPH	ERX5627711	Illumina NovaSeq 6000	SINGLE	RANDOM	GENOMIC	ILLUMINA	ERS6798810	ERP129488	['ERX5627711','SAMEA9070503','G47982_1','20453619','ERR6362630','737713','ERP129488','WGS RR-TB Khayelitsha','PRJEB45389','ERS6798810']		2021-10-13T18:43:00.000Z			ZAF	Africa																										486	486344694	151732599	PRJEB45389								R-RR_HIVcoinf_ZAF	tuberculosis: unclassified		Mycobacterium tuberculosis
SAMN30547653	SRR21279411	WGS	SCHOOL OF PUBLIC HEALTH, FUDAN UNIVERSITY	SRX17288718	Illumina HiSeq 2500	PAIRED	RANDOM	GENOMIC	ILLUMINA	SRS14853247	SRP394436	['PRJNA874331','lzwG13C06','bp0','SRS14853247','SAMN30547653','SRX17288718','30547653','lzwG13C06_R1.fastq.gz','SRR21279411','874331','SRP394436']	2017	2022-08-28T11:52:00.000Z			CHN	Asia	Eastern China		Homo sapiens	3	human																					1220	1220723585	477983721	PRJNA874331								input	tuberculosis: unclassified		Mycobacterium tuberculosis
SAMN03246319	SRR1723571	WGS	INSTITUTE OF PATHOGEN BIOLOGY, CAMS&PUMC	SRX816826	Illumina Genome Analyzer IIx	SINGLE	RANDOM	GENOMIC	ILLUMINA	SRS797067	SRP051327	['3246319','07MDR08127 WGS','07MDR08127','268900','SAMN03246319','07MDR08127.fastq.bz2','SRS797067','SRX816826','SRR1723571','PRJNA268900','SRP051327']	2007	2015-01-10T20:30:00.000Z			CHN	Asia	Heilongjiang	sputum	Homo sapiens	3	human																					166	166481496	114068293	PRJNA268900								Napier_2020	tuberculosis: human-adapted	L2.2.1	Mycobacterium tuberculosis
SAMEA1708239	ERR245796	WGS	SC	ERX220330	Illumina HiSeq 2000	PAIRED	RANDOM	GENOMIC	ILLUMINA	ERS019849	ERP000436	['Whole_genome_sequencing_of_Mycobacterium_tuberculosis_from_a_population_in_Malawi___transmission_dynamics_and_associations_with_HIV-sc-2010-12-14','SC_RUN_5982_4#7','ERS019849','203880','M1006841-sc-2011-01-27-1026636','ERX220330','PRJEB2358','SC_EXP_5982_4#7','ERR245796','ERP000436','1984180','SAMEA1708239']	2001	2013-03-20T20:30:00.000Z			MWI	Africa		sputum	Homo sapiens	3	human							S						S								1027	1027599000	648133719	PRJEB2358	Coll_2018		99.13	1067726	17	lineage3.1.1	Sensitive	['Coll_2018','tbprofiler','Napier_2020','diff','input']	tuberculosis: human-adapted	L3.1.1	Mycobacterium tuberculosis
SAMN09284126	SRR7240353	WGS	USDA-NVSL-DBL	SRX4146379	Illumina MiSeq	PAIRED	RANDOM PCR	GENOMIC	ILLUMINA	SRS3359995	SRP053287	['9284126','PRJNA251692','SRP053287','03-3386_S11_L001_R2_001.fastq.gz','SRX4146379','SRS3359995','251692','SAMN09284126','SRR7240353','03-3386']		2018-05-31T08:43:00.000Z						As reported: Fed	Bos taurus	2	domestic cattle																					453	453304448	296137350	PRJNA251692			99.41	1180027	62	La1.8.1	Other	['tree','input','diff','tbprofiler']	tuberculosis: animal-adapted	La1	Mycobacterium bovis
SAMN16550923	SRR12931708	WGS	STANFORD UNIVERSITY	SRX9395827	NextSeq 550	PAIRED	RANDOM	GENOMIC	ILLUMINA	SRS7614830	SRP289688	['SRS7614830','SRR12931708','16550923','SRP289688','F-17-Co-23-S83_R1.fastq.gz','SRX9395827','bp0','PRJNA671770','SAMN16550923','F-17-Co-23-S83','671770','fronteiras_97']	2017	2020-10-29T10:47:00.000Z			BRA	South America	Mato Grosso do Sul, Corumba	sputum	Homo sapiens	3	human																					305	305549104	138319089	PRJNA671770								['input','standford']	tuberculosis: unclassified		Mycobacterium tuberculosis
SAMEA7528886	ERR4800301	WGS	FOUNDATION FOR MEDICAL RESEARCH INDIA	ERX4669716	NextSeq 500	PAIRED	RANDOM	GENOMIC	ILLUMINA	ERS5285356	ERP124850	['SAMEA7528886','run.30521','ERS5285356','project.Mumbai','ERP124850','experiment.30521','ERX4669716','ERR4800301','PRJEB41116','sample.30521','22462430','773292']		2021-11-10T02:16:00.000Z			IND	Asia	Mumbai											S	S					S					S			557	557400000	252092495	PRJEB41116	Walker_2022		99.29	1597400	53	lineage1.2.2.2	Sensitive	['diff','input','Walker_2022','CRyPTIC_IND','tree','tbprofiler']	tuberculosis: unclassified		Mycobacterium tuberculosis
SAMN31017303	SRR21708941	WGS	WADSWORTH CENTER	SRX17706422	Illumina MiSeq	PAIRED	RANDOM	GENOMIC	ILLUMINA	SRS15236997	SRP338930	['IDR1800047250','PRJNA766641','SRS15236997','SAMN31017303','31017303','SRX17706422','SRR21708941','766641','IDR1800047250-01-01_S6_L001_R1_001.fastq.gz','SRP338930']	2018	2022-09-26T09:31:00.000Z			USA	North America	New York state		Homo sapiens	3	human																					545	545065421	303576267	PRJNA766641			99.7	1624694	83	lineage4.3.2	Sensitive	['tbprofiler','tree','diff','input']	tuberculosis: unclassified		Mycobacterium tuberculosis
SAMN20512804	SRR15316119	WGS	SCHOOL OF PUBLIC HEALTH, FUDAN UNIVERSITY	SRX11620893	Illumina HiSeq 2000	PAIRED	PCR	GENOMIC	ILLUMINA	SRS9656155	SRP330727	['20512804','G115_R1.fastq.gz','SRP330727','PRJNA751240','751240','SAMN20512804','bp0','SRR15316119','SRX11620893','G115','SRS9656155','2003-West-017']	2003	2021-08-01T01:24:00.000Z		30.29 N 120.16 E	CHN	Asia	Zheijiang	sputum	Homo sapiens	3	human																					1279	1279027500	497232485	PRJNA751240								['timelapse_Zhejiang_CHN','input']	tuberculosis: unclassified		Mycobacterium tuberculosis
SAMN37210319	SRR25827630	WGS	HAYSTACKANALYTICS PVT. LTD.	SRX21549403	NextSeq 550	PAIRED	PCR	GENOMIC	ILLUMINA	SRS18757404	SRP457772	['SAMN37210319','HAPL_338_R1.fastq.gz','bp0','SRP457772','PRJNA1011210','SRS18757404','SRX21549403','37210319','1011210','HAPL_338','SRR25827630']	2021	2023-08-31T12:28:00.000Z		20.5937 N 78.9629 E	IND	Asia		sputum	Homo sapiens	3	human																					1088	1088029782	418096013	PRJNA1011210								['denylist','input']	tuberculosis: unclassified		Mycobacterium tuberculosis
SAMN30381243	SRR21240214	WGS	STANFORD UNIVERSITY	SRX17249498	Illumina MiSeq	PAIRED	RANDOM	GENOMIC	ILLUMINA	SRS14814480	SRP394383	['SRX17249498','SRR21240214','bp0','30381243','870648','SRS14814480','PRJNA870648','pgy_439_R1.fastq.gz','pgy_439','SRP394383','SAMN30381243']	2021	2022-08-26T23:43:00.000Z			PRY	South America	Asuncion	sputum	Homo sapiens	3	human																					253	253887655	148745010	PRJNA870648			94.43	708671	29	lineage4.1.2.1	HR-TB	['input','tree','diff','tbprofiler','standford']	tuberculosis: unclassified		Mycobacterium tuberculosis
SAMN05577163	SRR4034606	WGS	HARVARD MEDICAL SCHOOL	SRX2025905	Illumina HiSeq 2000	PAIRED	RANDOM	GENOMIC	ILLUMINA	SRS1620334	SRP082185	['5577163','SRP082185','SRS1620334','SRR4034606','784-LIVB3_1.fastq.gz','P37-Liver-B3','PRJNA323744','SRX2025905','SAMN05577163','323744']	2013-11	2016-08-16T02:48:00.000Z		29.6483 S 30.3318 E	ZAF	Africa	Kwazulu-Natal	necropsy (morgue)	Homo sapiens	3	human																					126	126012044	85478903	PRJNA323744								['denylist','input','intrapatient_ZAF']	tuberculosis: unclassified		Mycobacterium tuberculosis
SAMEA115751519	ERR13292400	WGS	UNIVERSITY OF OXFORD, NUFFIELD DEPARTMENT OF MEDIC	ERX12662886	Illumina MiSeq	PAIRED	RANDOM PCR	GENOMIC	ILLUMINA	ERS20267806	ERP161058	['b28b5ff0-515d-42d2-bc0f-19e45ec26bb9','1124794','webin-reads-839cfbd9ba42','839cfbd9ba42','ERP161058','SAMEA115751519','41910459','ERX12662886','ERS20267806','ERR13292400','PRJEB76547']	2020	2024-08-23T07:49:00.000Z			USA	North America																										703	703427500	431046652	PRJEB76547								CRyPTIC_2024	tuberculosis: unclassified		Mycobacterium tuberculosis
SAMEA112801949	ERR11068147	WGS	FZB	ERX10515077	NextSeq 2000	PAIRED		GENOMIC	ILLUMINA	ERS14809495	ERP010814	['ena-EXPERIMENT-TAB-21-03-2023-12:28:22:624-126775','287903','SAMEA112801949','ERS14809495','ERX10515077','ena-STUDY-FZB-22-06-2015-17:16:39:392-292','PRJEB9680','22003145','ERR11068147','33854005','ena-RUN-TAB-21-03-2023-12:28:22:624-126776','ERP010814']		2023-07-21T02:03:00.000Z																														542	542584458	187647095	PRJEB9680			99.22	1706776	56	lineage9	Sensitive	['diff','tree','tbprofiler','input']	tuberculosis: unclassified		Mycobacterium tuberculosis
SAMN06052298	SRR5115585	WGS	SWISS TROPICAL AND PUBLIC HEALTH INSTITUTE	SRX2430956	Illumina HiSeq 2000	SINGLE	RANDOM	GENOMIC	ILLUMINA	SRS1866845	SRP095230	['SRP095230','NG-6184_KC23253_lib12956_ID1128.fastq.bz2','SAMN06052298','lib12956','PRJNA354716','SRS1866845','SRX2430956','6052298','KC23253','SRR5115585','354716']	2006	2016-12-16T04:30:00.000Z			UGA	Africa	Kampala	sputum	Homo sapiens	3	human																					308	308291073	221202945	PRJNA354716								Menardo_2021	tuberculosis: human-adapted	L4.6	Mycobacterium tuberculosis
SAMN27762225	SRR18911228	WGS	WADSWORTH CENTER	SRX14989188	Illumina MiSeq	PAIRED	RANDOM	GENOMIC	ILLUMINA	SRS12738447	SRP276100	['SRS12738447','650381','SAMN27762225','IDR1900042437-01-01','SRP276100','PRJNA650381','SRR18911228','bp0','A49','27762225','SRX14989188','IDR1900042437-01-01_R1.fastq.gz']	2019	2022-04-25T12:31:00.000Z		40.7481119 N 73.98438414 W	USA	North America	New York		Homo sapiens	3	human																					391	391441100	243445760	PRJNA650381			99.54	1424019	65	lineage2.2.1	Sensitive	['diff','input','tree','tbprofiler']	tuberculosis: unclassified		Mycobacterium tuberculosis
SAMN05577153	SRR4034162	WGS	HARVARD MEDICAL SCHOOL	SRX2025461	Illumina HiSeq 2000	PAIRED	RANDOM	GENOMIC	ILLUMINA	SRS1619890	SRP082185	['323744','SRX2025461','PRJNA323744','SRP082185','5577153','P37-Lung5-C2','784-L5C2_2.fastq.gz','SAMN05577153','SRR4034162','SRS1619890']	2013-11	2016-08-16T02:02:00.000Z		29.6483 S 30.3318 E	ZAF	Africa	Kwazulu-Natal	lung	Homo sapiens	3	human																					192	192765772	131679641	PRJNA323744								['intrapatient_ZAF','Napier_2020','denylist','input']	tuberculosis: human-adapted	L4.3.3	Mycobacterium tuberculosis
SAMN41421685	SRR29055955	WGS	FIND, THE FOUNDATION FOR INNOVATIVE NEW DIAGNOSTICS	SRX24580464	Illumina HiSeq 2000	PAIRED	RANDOM	GENOMIC	ILLUMINA	SRS21320378	SRP507535	['41421685','PRJNA1109295','SRS21320378','TB-CPath-Joconiah-IS-1038-TMS889_S248_R1_001.fastq.gz','1109295','6D70CB_3F6CCA1EC51A_TMS-889','SAMN41421685','SRR29055955','SRX24580464','SRP507535','6D70CB_3F6CCA1EC51A']		2024-05-16T12:00:00.000Z			ZWE	Africa			Homo sapiens	3	human																					761	761694132	329863209	PRJNA1109295								WHO_mutations_2023	tuberculosis: unclassified		Mycobacterium tuberculosis
SAMN04407907	SRR3103491	WGS	NATIONAL MICROBIOLOGY LABORATORY	SRX1532141	Illumina MiSeq	PAIRED	RANDOM	GENOMIC	ILLUMINA	SRS1249516	SRP064127	['SAMN04407907','SRP064127','SRR3103491','SRX1532141','run_NX_65_files','PRJNA295328','run_NX_65','295328','SRS1249516','4407907']	2009	2016-01-15T13:13:00.000Z			CAN	North America			Homo sapiens	3	human																					561	561593136	378622863	PRJNA295328			99.68	965796	63	lineage4.4.1.1	HR-TB	['tree','input','diff','tbprofiler']	tuberculosis: unclassified		Mycobacterium tuberculosis
SAMN08906423	SRR7236342	WGS	USDA-NVSL-DBL	SRX4142495	Illumina MiSeq	PAIRED	RANDOM PCR	GENOMIC	ILLUMINA	SRS3356290	SRP149365	['PRJNA449507','09-0200FM','SRS3356290','8906423','SRR7236342','09-0200FM_S2_L001_R1_001.fastq.gz','SAMN08906423','449507','SRP149365','SRX4142495']		2018-05-30T23:36:00.000Z			MEX	North America	Jalisco		Bos taurus	3	domestic cattle																					945	945496389	627287639	PRJNA449507			99.48	1271415	68	La1.8.1	Other	['tbprofiler','input','tree','diff']	tuberculosis: animal-adapted	La1	Mycobacterium bovis
SAMN43535557	SRR30629790	WGS	MINISTRY OF PUBLIC HEALTH (THAILAND)	SRX26051709	NextSeq 500	PAIRED	RANDOM	GENOMIC	ILLUMINA	SRS22622114	SRP503470	['SRX26051709','833906','SAMN43535557','SRS22622114','PRJNA833906','SRP503470','MTBCR170699','SRR30629790','MTBCR170699_S115_1.fastq.gz','43535557']	2019	2024-09-11T03:41:00.000Z		19.9105 N 99.8406 E	THA	Asia	Chiang Rai	sputum	Homo sapiens	3	human																					265	265318172	116003242	PRJNA833906									tuberculosis: human-adapted	L2.2	Mycobacterium tuberculosis
SAMN21616508	SRR16058339	WGS	PUBLIC HEALTH ONTARIO	SRX12345005	Illumina MiSeq	PAIRED	RANDOM	GENOMIC	ILLUMINA	SRS10317385	SRP338617	['766079','PRJNA766079','SRP338617','SAMN21616508','SRX12345005','SRS10317385','2017-254','bp0','2017-254_R1.fastq.gz','SRR16058339','21616508']	2017	2021-09-24T21:51:00.000Z			CAN	North America	Ontario		Homo sapiens	3	human					S		S					S	S								282	282849377	175570196	PRJNA766079	CRyPTIC_WHO2021_PMC7612554		99.59	882679	45	lineage4.8	Other	['tbprofiler','diff','input','tree','Walker_2022']	tuberculosis: unclassified		Mycobacterium tuberculosis
SAMN09756157	SRR7646042	WGS	YALE SCHOOL OF PUBLIC HEALTH	SRX4508773	Illumina HiSeq 2000	PAIRED	RANDOM	GENOMIC	ILLUMINA	SRS3628448	SRP156366	['SRR7646042','S19088_1.fastq.gz','SRS3628448','SRP156366','PRJNA482716','9756157','SRX4508773','S19088','SAMN09756157','MTB_moldova_S19088','482716']	2013	2018-08-04T12:25:00.000Z			MDA	Europe			Homo sapiens	3	human																					992	992737888	726578215	PRJNA482716								['Menardo_2021','input']	tuberculosis: human-adapted	L4	Mycobacterium tuberculosis
SAMEA14460561	ERR9787242	WGS	INSTITUTE OF TROPICAL MEDICINE	ERX9334518	Illumina HiSeq 2500	PAIRED	RANDOM	GENOMIC	ILLUMINA	ERS12088007	ERP137916	['ena-EXPERIMENT-TAB-27-05-2022-13:53:26:640-13144','0efe4541-10cd-4d79-a29f-96d29eadb5f3','ERS12088007','ERR9787242','PRJEB53138','SAMEA14460561','ena-RUN-TAB-27-05-2022-13:53:26:640-13145','844815','ERP137916','ERX9334518','28830377','ECF-13-Y131']	2013	2022-06-25T18:18:00.000Z			GMB	Africa		sputum	Homo sapiens	3	human																					220	220663519	139923852	PRJEB53138			99.58	906536	47	lineage6	Other	['WGS_2011-2014_GMB','tbprofiler','tree','input','diff']	tuberculosis: unclassified		Mycobacterium tuberculosis
SAMN16086764	SRR12650608	WGS	INSTITUT PASTEUR DE LILLE	SRX9131801	Illumina HiSeq 2500	PAIRED	RANDOM	GENOMIC	ILLUMINA	SRS7374049	SRP282561	['SRX9131801','SRS7374049','SAMN16086764','662472','SRP282561','16086764','PRJNA662472','Ki04C','SRR12650608','Ki04C_S163_R1_001.fastq.gz']		2020-09-16T10:12:00.000Z			FRA	Europe	Toulouse		Mus musculus	3	mouse																					1443	1443916278	891512051	PRJNA662472								['input','denylist']	MTBC		Mycobacterium canettii	STB-K
SAMN40273108	SRR28240028	WGS	NIH / NIAID	SRX23851289	NextSeq 2000	PAIRED	RANDOM	GENOMIC	ILLUMINA	SRS20671358	SRP493618	['42608','TBPO-3467_lib53633_nextseq_ny0070-ny0071_151bp.filtered_2_bwa.1.fastq.gz','1074779','SRP493618','SRX23851289','SRR28240028','PRJNA1074779','40273108','SAMN40273108','SRS20671358']	2016	2024-03-06T10:16:00.000Z		41.7151 N 44.8271 E	GEO	Asia	Tbilisi	caseous mass	Homo sapiens	3	human																					554	554644754	189912771	PRJNA1074779			99.27	1676906	52	lineage2.2.1	Sensitive	['input','tree','tbprofiler','diff']	tuberculosis: unclassified		Mycobacterium tuberculosis
SAMN40465825	SRR28351577	WGS	FIND, THE FOUNDATION FOR INNOVATIVE NEW DIAGNOSTICS	SRX23956921	Illumina HiSeq X	PAIRED	RANDOM	GENOMIC	ILLUMINA	SRS20757265	SRP495384	['SRR28351577','WGS-TB034010139','TB034010139_R1.fastq.gz','1087582','40465825','TB034010139','SRX23956921','SRS20757265','PRJNA1087582','SRP495384','SAMN40465825']	2020-01	2024-03-15T05:40:00.000Z			IND	Asia		sputum	Homo sapiens	3	human																					1853	1853316016	780822723	PRJNA1087582			99.77	1802576	52	lineage2.2.1	Pre-XDR-TB	['tbprofiler','input','diff','tree']	tuberculosis: unclassified		Mycobacterium tuberculosis
SAMN42233778	SRR29681245	WGS	NIAID TB PORTALS PROGRAM	SRX25184664	NextSeq 2000	PAIRED	RANDOM	GENOMIC	ILLUMINA	SRS21874067	SRP515897	['SAMN42233778','42233778','PRJNA1074785','SRX25184664','1074785','TBPO-7040_lib64192_nextseq_nz0018_151bp.filtered_2_bwa.1.fastq.gz','SRS21874067','SRR29681245','64535','SRP515897']	2022	2024-07-02T15:09:00.000Z		48.3794 N 31.1656 E	UKR	Europe		sputum	Homo sapiens	3	human																					606	606445127	226690232	PRJNA1074785									tuberculosis: unclassified		Mycobacterium tuberculosis
SAMN07765934	SRR6153182	WGS	BC CENTRE FOR DISEASE CONTROL PUBLIC HEALTH LABORATORY	SRX3265155	HiSeq X Ten	PAIRED	RANDOM	GENOMIC	ILLUMINA	SRS2577378	SRP119652	['SRP119652','SAMN07765934','7765934','BC06-Mtb162_2.fastq.gz','413593','BC06-Mtb162','SRS2577378','SRR6153182','SRX3265155','PRJNA413593']	2006	2017-10-10T20:26:00.000Z		49.15 N 123.7 W	CAN	North America	British Columbia		Homo sapiens	3	human					S		S						S	S							791	791122000	395496396	PRJNA413593	CRyPTIC_WHO2021_PMC7612554		99.55	1779990	51	lineage2.2.1	Sensitive	['Walker_2022','diff','input','tbprofiler','tree','Napier_2020']	tuberculosis: human-adapted	L2	Mycobacterium tuberculosis
SAMEA113556537	ERR11489006	WGS	FZB	ERX10895182	NextSeq 2000	PAIRED		GENOMIC	ILLUMINA	ERS15552660	ERP147779	['ERS15552660','ERP147779','PRJEB62665','86810e0e-614f-4ad6-9cd7-0bc407fc82e6','ena-EXPERIMENT-TAB-27-05-2023-22:16:03:922-28433','SAMEA113556537','ena-RUN-TAB-27-05-2023-22:16:03:922-28434','ERR11489006','989949','36323553','SMN-912','ERX10895182']		2023-10-05T03:54:00.000Z			MOZ	Africa	Maputo																									611	611685311	223190475	PRJEB62665			99.58	1695767	56	lineage4.4.1.1	MDR-TB	['tbprofiler','diff','tree','input','R-RR_MOZ']	tuberculosis: unclassified		Mycobacterium tuberculosis
G2501													2018				ESP	Europe	province of Valencia					S					S																				No	99.62	1452339	71	lineage4.1.1.3	Sensitive	['tree','tbprofiler','input','TGU','diff']	tuberculosis: unclassified		Mycobacterium tuberculosis
SAMEA7550233	ERR4816871	WGS	PUBLIC HEALTH ENGLAND	ERX4686713	Illumina HiSeq 2500	PAIRED	RANDOM	GENOMIC	ILLUMINA	ERS5306883	ERP124941	['project.PHE-TB','run.19691','ERS5306883','22469628','773303','ERR4816871','ERP124941','sample.19691','ERX4686713','PRJEB41201','experiment.19691','SAMEA7550233']		2021-11-10T16:25:00.000Z			GBR	Europe										S		R						S	S							165	165393378	65504968	PRJEB41201	Walker_2022		99.53	1549358	35	lineage2.2.1	HR-TB	['tbprofiler','Walker_2022','input','CRyPTIC_PHE','diff','tree']	tuberculosis: unclassified		Mycobacterium tuberculosis
SAMEA7560939	ERR4828502	WGS	OUCRU-HCMC	ERX4698486	NextSeq 500	PAIRED	RANDOM	GENOMIC	ILLUMINA	ERS5317575	ERP124982	['PRJEB41241','experiment.12290','run.12290','ERS5317575','22476509','SAMEA7560939','ERP124982','project.Vietnam','sample.12290','ERX4698486','ERR4828502','773308']		2021-11-11T06:51:00.000Z			VNM	Asia	Ho Chi Minh City					S				S	S	S	S	S				S		S	S	S	S	S	S	377	377117668	175382928	PRJEB41241	['CRyPTIC_reuse_table','Walker_2022']							['CRyPTIC_OUCRU','CRyPTIC_reuse_table','Walker_2022','input']	tuberculosis: unclassified		Mycobacterium tuberculosis
SAMEA110698764	ERR10112415	WGS	DST/NRF CENTRE OF EXCELLENCE FOR BIOMEDICAL TB RES	ERX9649641	Illumina MiniSeq	PAIRED	MDA	GENOMIC	ILLUMINA	ERS12796302	ERP140474	['ERX9649641','ERS12796302','fefd5e66-bdc2-4f7a-b12a-764857593c75','1000373','ena-RUN-TAB-24-08-2022-10:36:53:324-24983','40320447','ena-EXPERIMENT-TAB-24-08-2022-10:36:53:324-24982','SAMEA110698764','ERR10112415','d01','PRJEB55560','ERP140474']	2019	2023-09-25T21:51:00.000Z			ZAF	Africa		sputum	Homo sapiens	3	human																					82	82400369	21988178	PRJEB55560									tuberculosis: unclassified		Mycobacterium tuberculosis
SAMEA7156295	['ERR5863557','ERR5863556']	WGS		['ERX5509351','ERX5509352']	Illumina HiSeq 2500	PAIRED		GENOMIC	ILLUMINA	ERS4916758		['ERP123095','ena-RUN-Swiss Tropical and Public Health Institute-03-05-2021-19:33:15:098-21','ena-EXPERIMENT-Swiss Tropical and Public Health Institute-03-05-2021-19:33:15:098-21','19047296','ena-RUN-Swiss Tropical and Public Health Institute-03-05-2021-19:33:15:098-20','ERS4916758','PRJEB39561','674180','ERR5863557','G03585','SRS8942146','ena-EXPERIMENT-Swiss Tropical and Public Health Institute-03-05-2021-19:33:15:098-20','ERR5863556','ena-STUDY-Swiss Tropical and Public Health Institute-27-07-2020-11:23:30:592-1894','SAMEA7156295','ERX5509352','ERX5509351']					GEO	Asia																										925	926573798	427053441	PRJEB39561								['R-MDR_GEO','input']	tuberculosis: unclassified		Mycobacterium tuberculosis
SAMN30962590	SRR21675849	WGS	WADSWORTH CENTER	SRX17674185	Illumina MiSeq	PAIRED	RANDOM	GENOMIC	ILLUMINA	SRS15206083	SRP338930	['IDR1700035420','SRS15206083','SRR21675849','766641','SRX17674185','IDR1700035420-01-01_S4_L001_R1_001.fastq.gz','PRJNA766641','SRP338930','30962590','SAMN30962590']	2017	2022-09-22T11:36:00.000Z			USA	North America	New York state		Homo sapiens	3	human																					291	291111431	176888388	PRJNA766641			99.35	1024707	51	lineage1.2.1.2.1	Sensitive	['input','diff','tree','tbprofiler']	tuberculosis: unclassified		Mycobacterium tuberculosis
SAMEA115739983	ERR13265089	WGS	UNIVERSITY OF OXFORD, NUFFIELD DEPARTMENT OF MEDIC	ERX12635502	Illumina NovaSeq 6000	PAIRED	RANDOM PCR	GENOMIC	ILLUMINA	ERS20249726	ERP161058	['ERX12635502','ERR13265089','b28b5ff0-515d-42d2-bc0f-19e45ec26bb9','820bc0f81f65','webin-reads-820bc0f81f65','1124794','ERP161058','41858185','ERS20249726','PRJEB76547','SAMEA115739983']	2021	2024-08-05T10:33:00.000Z			VNM	Asia																										571	571978034	191104549	PRJEB76547								CRyPTIC_2024	tuberculosis: unclassified		Mycobacterium tuberculosis
SAMN21984318	SRR16157103	WGS	TGEN NORTH	SRX12441915	NextSeq 500	PAIRED	RANDOM	GENOMIC	ILLUMINA	SRS10408067	SRP339739	['bp0','SRS10408067','SRR16157103','SRP339739','SRX12441915','767896','TB-R37354--123_S5_R1_001.fastq.gz','21984318','PRJNA767896','SAMN21984318','R37354']		2021-10-01T18:49:00.000Z							Homo sapiens	3	human																					482	482095888	176619327	PRJNA767896			99.22	1818802	57	lineage2.2.2	Pre-XDR-TB	['tree','diff','tbprofiler','input']	tuberculosis: unclassified		Mycobacterium tuberculosis
SAMEA113537865	ERR11465744	WGS	FZB	ERX10871901	NextSeq 500	PAIRED		GENOMIC	ILLUMINA	ERS15534286	ERP147571	['BTB-1976','979605','d05d2f15-c027-4055-b906-d9d6d110849e','35506242','ena-EXPERIMENT-TAB-22-05-2023-12:53:16:185-6926','ERR11465744','ERP147571','SAMEA113537865','ERX10871901','ERS15534286','PRJEB62480','ena-RUN-TAB-22-05-2023-12:53:16:185-6927']		2023-09-17T03:09:00.000Z			BWA	Africa																										582	582883109	237858640	PRJEB62480			99.46	1680841	48	lineage4.4.1.1	Sensitive	['tree','input','diff','tbprofiler','Kopanyo']	tuberculosis: unclassified		Mycobacterium tuberculosis
SAMN27761763	SRR18911126	WGS	WADSWORTH CENTER	SRX14989076	Illumina MiSeq	PAIRED	RANDOM	GENOMIC	ILLUMINA	SRS12738335	SRP276100	['SRS12738335','A179','SRR18911126','IDR1900039816-01-01_R1.fastq.gz','650381','SRP276100','PRJNA650381','bp0','IDR1900039816-01-01','SRX14989076','SAMN27761763','27761763']	2019	2022-04-25T12:31:00.000Z		40.7481119 N 73.98438414 W	USA	North America	New York	lung	Homo sapiens	3	human																					776	776271078	450382133	PRJNA650381								input	tuberculosis: unclassified		Mycobacterium tuberculosis
SAMEA2783275	ERR768016	WGS	THE WELLCOME TRUST SANGER INSTITUTE	ERX711289	Illumina HiSeq 2000	PAIRED	RANDOM	GENOMIC	ILLUMINA	ERS553020	ERP006738	['ERR768016','SC_EXP_14857_1#60','ERS553020','SC_RUN_14857_1#60','272028','ERP006738','3374309','27312-sc-2108122','SAMEA2783275','PRJEB7056','ERX711289','The_interaction_between_the_host_and_pathogen_genetics_in_susceptibility_to_pulmonary_tuberculosis-sc-3274']	2009	2016-01-12T23:09:00.000Z			THA	Asia																										527	527763600	294427993	PRJEB7056			99.41	1522867	32	lineage1.1.1	Sensitive	['tbprofiler','diff','tree','input','Menardo_2021','Napier_2020']	tuberculosis: human-adapted	L1.1.1	Mycobacterium tuberculosis
SAMN40030833	SRR28044869	WGS	CHRISTIAN MEDICAL COLLAGE, VELLORE	SRX23696165	Illumina NovaSeq 6000	PAIRED	RANDOM	GENOMIC	ILLUMINA	SRS20526399	SRP226525	['40030833','SRX23696165','2402021824','2402021824_R1.fastq.gz','PRJNA575883','SRS20526399','SRR28044869','SAMN40030833','SRP226525','575883']	2022	2024-02-22T06:57:00.000Z		21.7679 N 78.8718 E	IND	Asia	Madhya Pradesh - Bhairopur	pulmonary	Homo sapiens	3	human																					1412	1412460342	455214689	PRJNA575883			93.2	1322873	35	lineage1.2.2.2	Sensitive	['tbprofiler','tree','input','diff']	tuberculosis: unclassified		Mycobacterium tuberculosis
SAMN17019981	SRR13232442	WGS	NIH / NIAID	SRX9664503	Illumina MiSeq	PAIRED	RANDOM	GENOMIC	ILLUMINA	SRS7862996	SRP297425	['SRP297425','SAMN17019981','SRX9664503','683067','bp0','SRR13232442','TBPO-458_lib29835_nextseq_nx0070_151bp_R1.fastq.gz','PRJNA683067','7930','SRS7862996','17019981']	2018-07	2020-12-09T13:46:00.000Z		43.2220 N 76.8512 E	KAZ	Asia	Almaty		Homo sapiens	3	human																					858	858462351	373780863	PRJNA683067			99.12	1654474	52	lineage2.2.1	MDR-TB	['tbprofiler','input','tree','diff']	tuberculosis: unclassified		Mycobacterium tuberculosis
SAMN17301530	SRR13423571	WGS	SCHOOL OF PUBLIC HEALTH, FUDAN UNIVERSITY	SRX9838727	Illumina Genome Analyzer	PAIRED	RANDOM	GENOMIC	ILLUMINA	SRS8021022	SRP301501	['bp0','SRS8021022','XTBDNA-18-097','SAMN17301530','XTBDNA-18-097_1.fastq.gz','PRJNA691674','17301530','SRP301501','SRX9838727','SRR13423571','691674']	2014-07	2021-01-13T04:15:00.000Z			CHN	Asia	Jiangsu	sputum	Homo sapiens	3	human																					728	728706974	309290920	PRJNA691674			98.78	1700080	50	lineage2.2.1	HR-TB	['tree','diff','tbprofiler','input']	tuberculosis: unclassified		Mycobacterium tuberculosis
SAMN40031689	SRR28045758	WGS	CHRISTIAN MEDICAL COLLAGE, VELLORE	SRX23697441	Illumina NovaSeq 6000	PAIRED	RANDOM	GENOMIC	ILLUMINA	SRS20527366	SRP226525	['575883','40031689','SAMN40031689','SRS20527366','SRP226525','3301020523_R1.fastq.gz','SRX23697441','PRJNA575883','SRR28045758','3301020523']	2020	2024-02-22T07:25:00.000Z		21.7679 N 78.8718 E	IND	Asia	Madhya Pradesh - Bhairopur	pulmonary	Homo sapiens	3	human																					1223	1223132012	523001331	PRJNA575883			99.12	1777356	57	lineage1.1.2	Sensitive	['tree','tbprofiler','input','diff']	tuberculosis: unclassified		Mycobacterium tuberculosis
SAMN31581297	SRR22175189	WGS	HAYSTACKANALYTICS PVT. LTD.	SRX18154066	HiSeq X Ten	PAIRED	PCR	GENOMIC	ILLUMINA	SRS15655317	SRP406075	['PRJNA897841','JJ-75_HA100','SRP406075','SO_8769_JJ_75','SAMN31581297','bp0','31581297','897841','SRR22175189','SRS15655317','SRX18154066','JJ-75_HA100.bam']	2019	2022-11-03T10:28:00.000Z			IND	Asia	Mumbai	sputum	Homo sapiens	3	human																					194	194654170	95357388	PRJNA897841			99.41	997925	33	lineage2.2.1	MDR-TB	['input','diff','denylist','tbprofiler']	tuberculosis: unclassified		Mycobacterium tuberculosis
SAMN31031421	SRR21733356	WGS	MDUPHL	SRX17728874	NextSeq 500	PAIRED	RANDOM	GENOMIC	ILLUMINA	SRS15258332	SRP399923	['AUSMDU00054517','SRR21733356','AUSMDU00054517_S103_R1_001.fastq.gz','857537','SRX17728874','PRJNA857537','SRS15258332','SRP399923','31031421','SAMN31031421']	2020	2022-09-28T00:57:00.000Z			AUS	Oceania	Victoria		Homo sapiens	3	human																					1104	1104283071	510723432	PRJNA857537			99.67	1347194	47	lineage4.3.4.2.1	Sensitive	['tree','tbprofiler','diff','input']	tuberculosis: unclassified		Mycobacterium tuberculosis
SAMEA1059639	ERR3337504	WGS	WELLCOME SANGER INSTITUTE	ERX3362213	Illumina HiSeq X Ten	PAIRED	RANDOM	GENOMIC	ILLUMINA	ERS2365227	ERP024108	['SAMEA1059639','512657','b212bb44-be4d-11e7-b52c-3c4a9275d6c8','11844371','ERP024108','ERS2365227','ERR3337504','PRJEB21813','ERX3362213','SC_RUN_25825_1#112','Mycobacteria_in_non_CF_bronchiectasis_patients-sc-4853','SC_EXP_25825_1#112']		2019-05-24T21:11:00.000Z																														509	509487892	208585864	PRJEB21813									NTM: avium complex		Mycobacterium avium
SAMEA7542261	ERR4810686	WGS	CCDC	ERX4679132	HiSeq X Ten	PAIRED	RANDOM	GENOMIC	ILLUMINA	ERS5298713	ERP124934	['SAMEA7542261','experiment.11068','22463580','project.CDC_22','sample.11068','ERP124934','773297','run.11068','ERR4810686','PRJEB41194','ERS5298713','ERX4679132']		2021-11-10T05:05:00.000Z			CHN	Asia						S				S	S	S		S				S		S	R		S	S	S	1412	1412680800	598542344	PRJEB41194	['Walker_2022','CRyPTIC_reuse_table']		99.57	1772612	61	lineage4.4.2	Sensitive	['input','diff','CRyPTIC_reuse_table','Walker_2022','CRyPTIC_CCDC_CDC_22','tbprofiler','tree']	tuberculosis: unclassified		Mycobacterium tuberculosis
SAMN02380639	SRR1028735	Tn-Seq	BI	SRX376627	Illumina HiSeq 2000	PAIRED	RANDOM	GENOMIC	ILLUMINA	SRS501552	SRP001860	['232329.WR37842.Solexa-176430.D2FGJACXX130904.P','TRaCS_for_M_tuberculosis','2380639','D2FGJACXX130904.5.revcomp_of_tagged_373.bam','CS_TraCS095','SRX376627','SAMN02380639','PRJNA63503','63503','SRR1028735','SRS501552','SRP001860']	2013	2013-11-12T14:17:00.000Z			USA	North America	Worchester, MA	As reported: spleen	Mus musculus	2	mouse																					2510	2510544274	1538222943	PRJNA63503									tuberculosis: human-adapted	L4	Mycobacterium tuberculosis	H37Rv
SAMN09099909	SRR7069097	OTHER	MODMEDMICOXFORD	SRX3999670	Illumina MiSeq	PAIRED		OTHER	ILLUMINA	SRS3281852	SRP076676	['PRJNA302362','9099909','MMMOSRA:c8bdb407-1644-439a-bf3d-bc106077ab6e','SRR7069097','SRP076676','302362','MMMOSAM:c8bdb407-1644-439a-bf3d-bc106077ab6e','SRX3999670','SRS3281852','SAMN09099909']	2015	2018-04-26T14:18:00.000Z			GBR	Europe			Homo sapiens	3	human																					419	419033725	263280846	PRJNA302362									tuberculosis: unclassified		Mycobacterium tuberculosis
SAMEA4744395	ERR2653209	WGS	NORWEGIAN INSTITUTE OF PUBLIC HEALTH	ERX2669663	Illumina MiSeq	PAIRED	RANDOM	GENOMIC	ILLUMINA	ERS2564506	ERP109440	['BRZ-276','9578926','ERP109440','ena-RUN-NORWEGIAN INSTITUTE OF PUBLIC HEALTH-19-06-2018-13:51:32:586-296','PRJEB27366','SAMEA4744395','ena-EXPERIMENT-NORWEGIAN INSTITUTE OF PUBLIC HEALTH-19-06-2018-13:51:32:586-296','476915','ERX2669663','ena-STUDY-NORWEGIAN INSTITUTE OF PUBLIC HEALTH-19-06-2018-13:52:22:783-854','ERR2653209','ERS2564506']	2011	2018-07-12T10:22:00.000Z			BRA	South America			Homo sapiens	3	human																					1855	1855030470	792294293	PRJEB27366			99.46	1684972	58	lineage4.1.2.1	Pre-XDR-TB	['tbprofiler','standford','input','tree','diff','Nimmo_2024']	tuberculosis: human-adapted	L4	Mycobacterium tuberculosis
SAMN31031278	SRR21732997	WGS	MDUPHL	SRX17728587	NextSeq 500	PAIRED	RANDOM	GENOMIC	ILLUMINA	SRS15258045	SRP399923	['AUSMDU00043812_S241_R1_001.fastq.gz','PRJNA857537','SRP399923','857537','SRS15258045','SAMN31031278','AUSMDU00043812','SRX17728587','SRR21732997','31031278']	2019	2022-09-28T00:55:00.000Z			AUS	Oceania	Victoria		Homo sapiens	3	human																					582	582355399	241030252	PRJNA857537			99.57	1694512	59	lineage2.2.1	HR-TB	['diff','input','tree','tbprofiler']	tuberculosis: unclassified		Mycobacterium tuberculosis
SAMN06092179	SRR5065562	WGS	UNIVERSITY OF MELBOURNE	SRX2385926	Illumina HiSeq 2500	PAIRED	RANDOM	GENOMIC	ILLUMINA	SRS1827991	SRP094134	['PRJNA355614','355614','HCMC0482','02MTB1543_S22_L002_2.fastq.gz','SRP094134','6092179','bp0','SRX2385926','SAMN06092179','SRR5065562','SRS1827991']	2010-09	2016-11-30T23:06:00.000Z		10.82 N 106.63 E	VNM	Asia	Ho Chi Minh City	sputum	Homo sapiens	3	human																					572	572202139	276164504	PRJNA355614			99.42	1429175	49	lineage2.2.1	Other	['Napier_2020','diff','tree','input','tbprofiler','Menardo_2021']	tuberculosis: human-adapted	L2.2.1	Mycobacterium tuberculosis
SAMEA6451292	ERR3794396	WGS	FZB	ERX3796363	NextSeq 500	PAIRED		GENOMIC	ILLUMINA	ERS4216848	ERP119170	['ena-EXPERIMENT-FZB-06-01-2020-14:13:08:033-43','ERS4216848','614279','ERX3796363','PRJEB36040','ena-RUN-FZB-06-01-2020-14:13:08:033-43','ERR3794396','SAMEA6451292','ERP119170','1847-10','14317806','ena-STUDY-FZB-06-01-2020-10:49:26:730-1695']		2020-11-10T17:23:00.000Z																														752	752599664	343710505	PRJEB36040			99.48	1532509	51	lineage2.2.1	MDR-TB	['diff','input','tbprofiler','tree']	MTBC		Mycobacterium tuberculosis complex sp.
SAMN34626810	SRR24445387	AMPLICON	HARVARD TH CHAN SCHOOL OF PUBLIC HEALTH	SRX20232744	Illumina MiSeq	PAIRED	PCR	GENOMIC	ILLUMINA	SRS17567091	SRP436110	['SRP436110','34626810','PRJNA967652','bp0','DNA-230209FOR-194','967652','SRX20232744','SRS17567091','SRR24445387','SAMN34626810','30318_CD8b_LLL gran 25','30318-LLLgran25_S18_L001_R1_001.fastq.gz']	2019	2023-05-05T11:03:00.000Z			USA	North America	Pittsburg	lung	Macaca fascicularis	3	crab-eating macaque																					23	23606082	14945464	PRJNA967652									tuberculosis: human-adapted	L4	Mycobacterium tuberculosis	Erdman
SAMEA8616136	ERR5979597	WGS	FZB	ERX5619383	NextSeq 500	PAIRED		GENOMIC	ILLUMINA	ERS6300743	ERP128579	['ERR5979597','PRJEB44524','ERS6300743','ena-STUDY-FZB-25-04-2021-08:07:37:001-1206','ena-EXPERIMENT-FZB-27-05-2021-16:09:55:558-57','ERP128579','SAMEA8616136','ena-RUN-FZB-27-05-2021-16:09:55:558-57','751334','LBA-44','ERX5619383','20609492']		2021-09-24T23:27:00.000Z																														1367	1367576483	578795757	PRJEB44524								input	MTBC		Mycobacterium tuberculosis complex sp.
SAMN14416891	SRR11662665	WGS	KHON KAEN UNIVERSITY	SRX8223448	Illumina HiSeq 2500	PAIRED	Restriction Digest	GENOMIC	ILLUMINA	SRS6580086	SRP259494	['M01870-59','SRX8223448','613706','SAMN14416891','bp0','14416891','SRR11662665','SRS6580086','M01870-59_R1.fq.gz','PRJNA613706','SRP259494']	2015	2020-05-01T15:27:00.000Z		17.493 N 101.732 E	THA	Asia		sputum	Homo sapiens	3	human																					1821	1821247800	701978856	PRJNA613706			99.37	1832434	62	lineage2.2.1	MDR-TB	['tbprofiler','tree','input','diff']	tuberculosis: unclassified		Mycobacterium tuberculosis
SAMEA7552855	ERR4819490	WGS	PUBLIC HEALTH ENGLAND	ERX4689332	Illumina HiSeq 2500	PAIRED	RANDOM	GENOMIC	ILLUMINA	ERS5309502	ERP124941	['22472247','ERR4819490','ERP124941','experiment.22310','ERX4689332','773303','project.PHE-TB','ERS5309502','sample.22310','run.22310','SAMEA7552855','PRJEB41201']		2021-11-10T21:18:00.000Z			GBR	Europe																										200	200927757	96830505	PRJEB41201			99.23	1907764	39	lineage1.2.1.2.1	Sensitive	['input','CRyPTIC_PHE','tree','diff','tbprofiler']	tuberculosis: unclassified		Mycobacterium tuberculosis
SAMN30948961	SRR21690357	WGS	RIVM	SRX17687848	Illumina NovaSeq 6000	PAIRED	RANDOM	GENOMIC	ILLUMINA	SRS15219236	SRP399356	['SAMN30948961','SRR21690357','SRS15219236','bp0','RIVM0277.bam','30948961','RIVM0277','SRP399356','882748','PRJNA882748','SRX17687848']	2019	2022-09-23T18:08:00.000Z			NLD	Europe		sputum	Homo sapiens	3	human																					2529	2529915240	240741734	PRJNA882748								input	tuberculosis: unclassified		Mycobacterium tuberculosis
SAMEA112799701	ERR11049563	WGS	FZB	ERX10496353	NextSeq 500	PAIRED		GENOMIC	ILLUMINA	ERS14807247	ERP010814	['ena-EXPERIMENT-TAB-21-03-2023-10:57:59:582-105385','20005487','PRJEB9680','ERP010814','33851757','ERS14807247','ena-STUDY-FZB-22-06-2015-17:16:39:392-292','ERR11049563','ena-RUN-TAB-21-03-2023-10:57:59:583-105386','SAMEA112799701','ERX10496353','287903']		2023-07-20T21:56:00.000Z																														650	650515374	304658371	PRJEB9680			99.26	1562552	53	lineage1.2.2.1	Sensitive	['input','diff','tbprofiler','tree']	tuberculosis: unclassified		Mycobacterium tuberculosis
SAMN36830813	SRR25512461	WGS	UCLA	SRX21242895	Illumina MiSeq	PAIRED	RANDOM	GENOMIC	ILLUMINA	SRS18497184	SRP450441	['SRS18497184','bp0','SAMN36830813','20_S20_L001_R1_001.fastq.gz','996741','13','PRJNA996741','SRP450441','36830813','WGS_07272019_20','SRR25512461','SRX21242895']	2019	2023-08-04T00:30:00.000Z		34.05465048 N 118.46330143 W	USA	North America	California,Los Angeles	As reported: Swab, Surgical, Hip, Right	Homo sapiens	3	human																					448	448043153	242847215	PRJNA996741									NTM: avium complex		Mycobacterium avium
SAMN02403529	['SRR1167278','SRR1173424','SRR1165335','SRR1173271']	WGS		['SRX467760','SRX473701']	Illumina HiSeq 2000	PAIRED	RANDOM	GENOMIC	ILLUMINA	SRS555354		['PRJNA217391','2403529','SRR1173271','228082','PRJNA228082','C33J6ACXX140118.5.tagged_426.bam','SRR1173424','C33J6ACXX140118.4.tagged_426.bam','C3PT6ACXX140130.4.Illumina_P5-Jofel_P7-Xokep.bam','2520144.WR39311.Solexa-211879.C33J6ACXX140118.P','SRR1165335','TB_RSA88','SRX467760','SRR1167278','SRS555354','2520144.WR39310.Pond-320469.C3PT6ACXX140130.P','SRX473701','C3PT6ACXX140130.3.Illumina_P5-Jofel_P7-Xokep.bam','SAMN02403529','SRP037003']					ZAF	Africa			Homo sapiens	3	human																					2323	2324978590	1334114806	PRJNA228082			99.51	5211041	120	lineage4.8.1	MDR-TB	['tbprofiler','diff','tree','Menardo_2018','Napier_2020','input','Menardo_2021']	tuberculosis: human-adapted	L4.8.1	Mycobacterium tuberculosis
SAMEA2061827	ERR330702	WGS	SC	ERX303631	Illumina HiSeq 2000	PAIRED	RANDOM	GENOMIC	ILLUMINA	ERS234553	ERP000276	['ERX303631','203976','SAMEA2061827','2337750','SC_EXP_10050_7#53','S00017369-sc-2013-04-10T14:02:12Z-1610160','PRJEB2221','ERR330702','ERP000276','Mycobacterium tuberculosis pilot-sc-2010-07-26','SC_RUN_10050_7#53','ERS234553']		2013-08-29T08:21:00.000Z																														358	358559400	202327685	PRJEB2221			99.69	1693715	38	lineage4.3.4.2.1	Sensitive	['diff','input','tbprofiler','tree']	tuberculosis: unclassified		Mycobacterium tuberculosis
SAMD00258734	DRR255744	WGS	NIIGATA	DRX245462	Illumina MiSeq	PAIRED		GENOMIC	ILLUMINA	DRS163533	DRP006724	['16814240','PRJDB10771','DRP006724','DRR255744','DRS163533','SAMD00258734','DRX245462','PRJDB10999','676052']	2019	2020-12-02T10:46:00.000Z																														512	512958565	322360992	PRJDB10771									NTM: avium complex		Mycobacterium intracellulare
SAMEA12851731	ERR11243953	WGS	SWISS TROPICAL AND PUBLIC HEALTH INSTITUTE	ERX10652157	Illumina NovaSeq 6000	SINGLE	RANDOM	GENOMIC	ILLUMINA	ERS10459771	ERP135175	['34306395','G45963','PRJEB50582','SAMEA12851731','8cc6b8bd-130a-4c76-a0b2-3197bafe5cc6','ERX10652157','ERS10459771','ena-RUN-TAB-17-04-2023-19:57:14:095-4004','ena-EXPERIMENT-TAB-17-04-2023-19:57:14:095-4003','ERP135175','930268','ERR11243953']	2016	2023-07-27T09:52:00.000Z			GEO	Asia		sputum																								433	433556337	136460689	PRJEB50582									tuberculosis: unclassified		Mycobacterium tuberculosis
SAMEA115738325	ERR13260582	WGS	UNIVERSITY OF OXFORD, NUFFIELD DEPARTMENT OF MEDIC	ERX12630995	Illumina NovaSeq 6000	PAIRED	RANDOM PCR	GENOMIC	ILLUMINA	ERS20247969	ERP161058	['b87dd76988aa','41857429','ERP161058','ERR13260582','b28b5ff0-515d-42d2-bc0f-19e45ec26bb9','SAMEA115738325','PRJEB76547','webin-reads-b87dd76988aa','1124794','ERS20247969','ERX12630995']	2021	2024-08-04T17:24:00.000Z			PER	South America																										1004	1004248452	320806341	PRJEB76547								CRyPTIC_2024	tuberculosis: unclassified		Mycobacterium tuberculosis
SAMEA6455934	ERR3799595	WGS	INSTITUTE OF TROPICAL MEDICINE	ERX3801484	Illumina HiSeq 2500	PAIRED	RANDOM	GENOMIC	ILLUMINA	ERS4221483	ERP119211	['SAMEA6455934','PRJEB36076','600196','ERP119211','webin-reads-12-03532','ena-STUDY-Institute of tropical medicine-08-01-2020-09:16:49:129-1770','ERR3799595','12-03532','ERX3801484','13811569','ERS4221483']	2012	2020-01-18T06:46:00.000Z			GMB	Africa		sputum	Homo sapiens	3	human																					198	198621018	129061139	PRJEB36076			99.44	809666	41	lineage6.3.1	Sensitive	['tbprofiler','input','tree','diff']	tuberculosis: human-adapted		Mycobacterium africanum
SAMEA6797797	['ERR4423477','ERR4423476']	WGS		['ERX4364035','ERX4364034']	Illumina HiSeq 2500	PAIRED		GENOMIC	ILLUMINA	ERS4525461		['ERP121304','ena-RUN-Swiss Tropical and Public Health Institute-07-08-2020-15:52:46:918-4','ERX4364034','15764924','ERR4423476','ena-EXPERIMENT-Swiss Tropical and Public Health Institute-07-08-2020-15:52:46:918-4','ena-EXPERIMENT-Swiss Tropical and Public Health Institute-07-08-2020-15:52:46:918-5','ena-STUDY-Swiss Tropical and Public Health Institute-22-04-2020-16:47:21:746-61','G22192','ena-RUN-Swiss Tropical and Public Health Institute-07-08-2020-15:52:46:918-5','ERR4423477','ERX4364035','ERS4525461','SAMEA6797797','641061','PRJEB37945']					ZAF	Africa																										547	547191988	250970169	PRJEB37945			99.69	2506057	84	lineage4.3.4.2.1	RR-TB	['tree','input','tbprofiler','diff']	tuberculosis: unclassified		Mycobacterium tuberculosis
SAMN30949631	SRR21689998	WGS	RIVM	SRX17687535	Illumina HiSeq 2500	PAIRED	RANDOM	GENOMIC	ILLUMINA	SRS15218923	SRP399356	['RIVM0947.bam','882748','SRX17687535','30949631','bp0','SRR21689998','SAMN30949631','PRJNA882748','SRP399356','SRS15218923','RIVM0947']	2018	2022-09-23T18:05:00.000Z			NLD	Europe		sputum	Homo sapiens	3	human																					1059	1059489141	266340280	PRJNA882748								input	tuberculosis: unclassified		Mycobacterium tuberculosis
SAMEA7555823	ERR4822402	WGS	IML GAUTING	ERX4692392	NextSeq 500	PAIRED	RANDOM	GENOMIC	ILLUMINA	ERS5312466	ERP124948	['22475178','773305','ERR4822402','PRJEB41208','SAMEA7555823','project.Cryptic_3rd','run.26181','ERS5312466','ERX4692392','sample.26181','ERP124948','experiment.26181']		2021-11-11T03:12:00.000Z			UKR	Europe						S				I	R	R	R	R				R		S	S	S	R	S	R	934	934540715	411042721	PRJEB41208	['CRyPTIC_reuse_table','Walker_2022']							['CRyPTIC_reuse_table','Walker_2022','input','CRyPTIC_Gauting']	tuberculosis: unclassified		Mycobacterium tuberculosis
SAMEA7560809	ERR4828372	WGS	OUCRU-HCMC	ERX4698356	NextSeq 500	PAIRED	RANDOM	GENOMIC	ILLUMINA	ERS5317445	ERP124982	['PRJEB41241','ERS5317445','22476379','ERX4698356','project.Vietnam','run.12153','ERP124982','773308','sample.12153','SAMEA7560809','experiment.12153','ERR4828372']		2021-11-12T01:37:00.000Z			VNM	Asia	Ho Chi Minh City					S				S	S	S	S	S				S		S	S	S	S	S	S	335	335588440	152364621	PRJEB41241	['Walker_2022','CRyPTIC_reuse_table']		99.43	1593526	47	lineage2.2.1.1	Sensitive	['CRyPTIC_OUCRU','tbprofiler','Walker_2022','input','CRyPTIC_reuse_table','diff','tree']	tuberculosis: unclassified		Mycobacterium tuberculosis
SAMN10342109	SRR8129133	WGS	UNIVERSITE D'ANGERS	SRX4950064	Illumina MiSeq	PAIRED	RANDOM	GENOMIC	ILLUMINA	SRS3992255	SRP167135	['SRR8129133','PRJNA499075','SRS3992255','317.13','317.13_lib','10342109','SRX4950064','SAMN10342109','499075','317-13_R1.fastq','bp0','SRP167135']	2013	2018-10-29T13:15:00.000Z	Buruli ulcer	6.888775 N 2.843675 E	NGA	Africa		skin	Homo sapiens	3	human																					346	346504239	189369608	PRJNA499075									NTM: unclassified		Mycobacterium ulcerans
SAMN10965965	SRR8600079	WGS	UNIVERSITY COLLEGE DUBLIN	SRX5400246	Illumina MiSeq	PAIRED	RANDOM	GENOMIC	ILLUMINA	SRS4387068	SRP186442	['SRS4387068','10965965','SRP186442','WB131_S25_L001_R1_001.fastq.gz','PRJNA523164','SRR8600079','523164','WB131','SRX5400246','SAMN10965965']	2004	2019-02-21T04:10:00.000Z			GBR	Europe	England, Woodchester Park		Meles meles	1	badger																					328	328532703	219282876	PRJNA523164			99.5	477208	32	La1.8.1	Other	['input','diff','tree','tbprofiler']	tuberculosis: animal-adapted	La1	Mycobacterium bovis
SAMN14112175	SRR11090537	WGS	SAN RAFFAELE SCIENTIFIC INSTITUTE	SRX7729269	NextSeq 500	PAIRED	RANDOM	GENOMIC	ILLUMINA	SRS6149760	SRP249569	['MC104','SRX7729269','SAMN14112175','SRS6149760','PRJNA592124','592124','14112175','Lib104','760-19_S6_L001_R1_001.fastq.gz','SRP249569','SRR11090537']		2020-02-14T15:55:00.000Z	sepsis		ITA	Europe			Homo sapiens	3	human																					891	891062651	331618741	PRJNA592124									NTM: avium complex		Mycobacterium intracellulare subsp. chimaera
SAMN15718550	SRR12380409	WGS	DIVISION OF GENOMIC MEDICINE AND INNOVATION SUPPORT	SRX8879315	NextSeq 500	SINGLE	RANDOM PCR	GENOMIC	ILLUMINA	SRS7139797	SRP275727	['SRR12380409','650561','MTBDR181118_S2_good_1.fastq.gz','SRP275727','15718550','PRJNA650561','bp0','SRS7139797','SRX8879315','MTBDR181118','SAMN15718550']	2019	2020-08-03T22:08:00.000Z		15.87 N 100.99 E	THA	Asia		sputum	Homo sapiens	3	human																					98	98720226	47719549	PRJNA650561									tuberculosis: unclassified		Mycobacterium tuberculosis
SAMN38205114	SRR26788071	WGS	HMS	SRX22485934	Illumina HiSeq 4000	SINGLE	cDNA	GENOMIC	ILLUMINA	SRS19499279	SRP471323	['SRX22485934','SRP471323','SAMN38205114','Peru2961','1039243','38205114','SRS19499279','=MID(A727, 5,5)','bp0','SRR26788071','PRJNA1039243','Peru2961_R1.fastq.gz']	2012	2023-11-11T09:55:00.000Z			PER	South America		sputum	Homo sapiens	3	human																					335	335852200	191449214	PRJNA1039243								standford	tuberculosis: unclassified		Mycobacterium tuberculosis
SAMEA112805117	ERR11081304	WGS	FZB	ERX10528672	NextSeq 500	PAIRED		GENOMIC	ILLUMINA	ERS14812663	ERP010814	['ena-EXPERIMENT-TAB-22-03-2023-09:21:25:376-112704','4605-13','ERS14812663','SAMEA112805117','ena-STUDY-FZB-22-06-2015-17:16:39:392-292','ERR11081304','PRJEB9680','ena-RUN-TAB-22-03-2023-09:21:25:376-112705','ERX10528672','287903','33893214','ERP010814']		2023-07-21T04:06:00.000Z																														508	508368597	218581376	PRJEB9680			99.66	1642969	56	lineage4.8	Other	['input','tbprofiler','diff','tree']	tuberculosis: unclassified		Mycobacterium tuberculosis
SAMN41724444	SRR29440949	WGS	SAPPHE	SRX24953458	NextSeq 500	PAIRED	RANDOM	GENOMIC	ILLUMINA	SRS21657169	SRP514414	['SRR29440949','SRS21657169','SRP514414','41724444','2103101642_R1.fastq.gz','1120504','SAMN41724444','SRX24953458','2103101642','PRJNA1120504']	2021	2024-06-17T19:11:00.000Z			AUS	Oceania			Homo sapiens	3	human																					568	568712810	247326640	PRJNA1120504									tuberculosis: unclassified		Mycobacterium tuberculosis
SAMN03649020	SRR2101773	WGS	UNIVERSITY OF OXFORD	SRX1096467	Illumina HiSeq 2500	PAIRED	RANDOM	GENOMIC	ILLUMINA	SRS990893	SRP061066	['PRJNA282721','SRP061066','3649020','491278b1-a742-4be6-81a2-96aa5433a877','491278b1-a742-4be6-81a2-96aa5433a877_R00000039_v3.bam','SRR2101773','282721','SRX1096467','SRS990893','SAMN03649020']		2015-07-16T15:18:00.000Z			ZAF	Africa						S	S			S		S	S	S			S	S	S				S			223	223711316	146498968	PRJNA282721	CRyPTIC_WHO2021_PMC7612554		75.36	272314	17	lineage4.3.4.2.1	Sensitive	['tree','Napier_2020','tbprofiler','Walker_2022','nextstrain_global_tree','Menardo_2018','diff','Menardo_2021','input']	tuberculosis: human-adapted	L4.3.4.2.1	Mycobacterium tuberculosis
SAMN35981647	SRR25207345	WGS	CHINESE CENTER FOR DISEASE CONTROL AND PREVENTION	SRX20953888	Illumina HiSeq 2500	PAIRED	RANDOM	GENOMIC	ILLUMINA	SRS18230864	SRP448193	['987438','SRS18230864','MDRTB035.bam','SRX20953888','SRR25207345','35981647','bp0','PRJNA987438','TBMDR035','SAMN35981647','SRP448193']	2015	2023-07-09T00:41:00.000Z						sputum	Homo sapiens	3	human																					946	946818750	176373679	PRJNA987438			99.55	1915666	66	lineage2.2.1	Pre-XDR-TB	['input','tree','diff','tbprofiler']	tuberculosis: unclassified		Mycobacterium tuberculosis
SAMEA13119969	['ERR8773756','ERR8773754']	WGS		['ERX8437131','ERX8437132']	Illumina HiSeq 2500	PAIRED		GENOMIC	ILLUMINA	ERS10723935		['ERX8437132','ERR8773756','ena-EXPERIMENT-TAB-24-02-2022-09:00:19:173-90869','ena-EXPERIMENT-TAB-24-02-2022-09:00:19:172-90867','ena-RUN-TAB-24-02-2022-09:00:19:173-90870','30046479','e85ebed1-8b4e-426c-a0a5-d56f438d6aa3','ERP135588','PRJEB50999','G03070','863195','SAMEA13119969','ERR8773754','ERX8437131','ERS10723935','ena-RUN-TAB-24-02-2022-09:00:19:172-90868']					GEO	Asia			Homo sapiens	3	human																					932	932845292	499925035	PRJEB50999			99.32	3617479	80	lineage2.2.1	HR-TB	['diff','tree','tbprofiler','input']	tuberculosis: unclassified		Mycobacterium tuberculosis
SAMN09756323	SRR7645840	WGS	YALE SCHOOL OF PUBLIC HEALTH	SRX4508975	Illumina HiSeq 2000	PAIRED	RANDOM	GENOMIC	ILLUMINA	SRS3628649	SRP156366	['SRS3628649','SAMN09756323','S855_2.fastq.gz','SRP156366','482716','S855','PRJNA482716','9756323','MTB_moldova_S855','SRR7645840','SRX4508975']	2014	2018-08-04T12:23:00.000Z			MDA	Europe			Homo sapiens	3	human																					444	444375356	320251571	PRJNA482716			99.26	1271383	28	lineage2.2.1	MDR-TB	['tree','tbprofiler','Menardo_2021','diff','input']	tuberculosis: human-adapted	L2	Mycobacterium tuberculosis
SAMEA112354796	ERR10796631	WGS	NATIONAL INSTITUTE OF HEALTH DR. RICARDO JORGE	ERX10245323	NextSeq 550	PAIRED	RANDOM	GENOMIC	ILLUMINA	ERS14465734	ERP144177	['ERX10245323','SAMEA112354796','ERR10796631','INSA_19012023','32874412','ERS14465734','Mtb_Sample_084','ERP144177','925787','PRJEB59106']		2023-01-26T05:07:00.000Z																														14	14375764	6209572	PRJEB59106								input	tuberculosis: unclassified		Mycobacterium tuberculosis
SAMN37457344	SRR26111942	WGS	WADSWORTH CENTER	SRX21826286	NextSeq 550	PAIRED	RANDOM	GENOMIC	ILLUMINA	SRS18925894	SRP338930	['SRP338930','SRX21826286','PRJNA766641','37457344','SRS18925894','SRR26111942','IDR2100013939-01-01','IDR2100013939-01-01.R1.fastq.gz','SAMN37457344','IDR2100013939','766641']	2021	2023-09-19T16:19:00.000Z			USA	North America	New York state	lung	Homo sapiens	3	human																					722	722322791	330042300	PRJNA766641									tuberculosis: unclassified		Mycobacterium tuberculosis
SAMN26038211	SRR18213878	WGS	MODMEDMICOXFORD	SRX14360306	Illumina HiSeq 2500	PAIRED	RANDOM	GENOMIC	ILLUMINA	SRS12173827	SRP076676	['SRP076676','MMMOSRA:03d026a0-7fc4-4466-942e-b08133e13bcb','SRR18213878','SAMN26038211','MMMOSAM:03d026a0-7fc4-4466-942e-b08133e13bcb','SRX14360306','302362','PRJNA302362','SRS12173827','26038211']	2009	2022-03-03T13:59:00.000Z			GBR	Europe	Birmingham		Homo sapiens	3	human																					471	471415400	338123782	PRJNA302362			99.24	1766089	40	lineage1.2.2.2	Sensitive	['tree','tbprofiler','diff','input']	tuberculosis: unclassified		Mycobacterium tuberculosis
SAMEA115738076	ERR13260330	WGS	UNIVERSITY OF OXFORD, NUFFIELD DEPARTMENT OF MEDIC	ERX12630743	Illumina NovaSeq 6000	PAIRED	RANDOM PCR	GENOMIC	ILLUMINA	ERS20247720	ERP161058	['webin-reads-4211374251a9','ERX12630743','1124794','b28b5ff0-515d-42d2-bc0f-19e45ec26bb9','PRJEB76547','ERP161058','41867453','SAMEA115738076','ERS20247720','ERR13260330','4211374251a9']	2021	2024-08-08T10:16:00.000Z			PER	South America																										1153	1153488396	373372315	PRJEB76547								CRyPTIC_2024	tuberculosis: unclassified		Mycobacterium tuberculosis
SAMEA1556602	ERR181811	WGS	SC	ERX157921	Illumina HiSeq 2000	PAIRED	RANDOM	GENOMIC	ILLUMINA	ERS142653	ERP001072	['204548','ERP001072','SAMEA1556602','ERR181811','ERS142653','PRJEB2794','SC_EXP_8233_6#42','Karonga_Prevention_Study__KPS____whole_genome_sequ','ERX157921','SC_RUN_8233_6#42','9010677-sc-2012-05-29T15:23:16Z-1429251','Karonga_Prevention_Study__KPS____whole_genome_sequencing_in_a_whole_population-sc-2011-12-13T10:33:26Z-2066','1779241']	2008	2012-10-23T11:50:00.000Z			MWI	Africa	Karonga	sputum	Homo sapiens	3	human																					262	262296400	132582041	PRJEB2794			99.31	2319239	52	lineage4.1.2.1;lineage1.1.3.2	Sensitive	['Karonga_Prevention_Study','input','diff','tbprofiler']	tuberculosis: unclassified		Mycobacterium tuberculosis
SAMN40273009	SRR28240163	WGS	NIH / NIAID	SRX23851154	NextSeq 2000	PAIRED	RANDOM	GENOMIC	ILLUMINA	SRS20671228	SRP493618	['40273009','1074779','SRX23851154','SAMN40273009','SRP493618','PRJNA1074779','SRS20671228','54515','TBPO-3270_lib53242_nextseq_ny0070_151bp.filtered_2_bwa.1.fastq.gz','SRR28240163']	2021	2024-03-06T10:28:00.000Z		41.7151 N 44.8271 E	GEO	Asia	Tbilisi	sputum	Homo sapiens	3	human																					363	363478228	129088596	PRJNA1074779			99.31	1644634	50	lineage2.2.1	Pre-XDR-TB	['tbprofiler','input','tree','diff']	tuberculosis: unclassified		Mycobacterium tuberculosis
SAMN30951626	SRR21658774	WGS	WADSWORTH CENTER	SRX17658591	Illumina MiSeq	PAIRED	RANDOM	GENOMIC	ILLUMINA	SRS15190867	SRP338930	['SRR21658774','766641','IDR1600035710-01-01_S9_L001_R1_001.fastq.gz','SRX17658591','SAMN30951626','SRP338930','PRJNA766641','30951626','IDR1600035710','SRS15190867']	2016	2022-09-21T11:56:00.000Z			USA	North America	New York state		Homo sapiens	3	human																					764	764760780	500834287	PRJNA766641								input	tuberculosis: unclassified		Mycobacterium tuberculosis
SAMEA115741573	ERR13267027	WGS	UNIVERSITY OF OXFORD, NUFFIELD DEPARTMENT OF MEDIC	ERX12637453	NextSeq 500	PAIRED	RANDOM PCR	GENOMIC	ILLUMINA	ERS20251316	ERP161058	['ee395530898e','ERP161058','ERR13267027','webin-reads-ee395530898e','ERX12637453','SAMEA115741573','41869509','b28b5ff0-515d-42d2-bc0f-19e45ec26bb9','1124794','PRJEB76547','ERS20251316']	2019	2024-08-08T11:22:00.000Z			IND	Asia																										607	607868100	272079979	PRJEB76547								CRyPTIC_2024	tuberculosis: unclassified		Mycobacterium tuberculosis
SAMN09102162	SRR7070573	OTHER	MODMEDMICOXFORD	SRX4001170	Illumina MiSeq	PAIRED		OTHER	ILLUMINA	SRS3283257	SRP076676	['PRJNA302362','302362','SRP076676','SRX4001170','9102162','SAMN09102162','MMMOSAM:2c2c2353-b6e2-470e-8ee9-cb6d80d6082c','SRS3283257','MMMOSRA:2c2c2353-b6e2-470e-8ee9-cb6d80d6082c','SRR7070573']	2015	2018-04-26T14:30:00.000Z			GBR	Europe			Homo sapiens	3	human																					446	446666758	293996096	PRJNA302362									tuberculosis: unclassified		Mycobacterium tuberculosis
SAMN31673275	SRR22251838	WGS	INSTITUTE OF CLINICAL PATHOLOGY AND MEDICAL RESEARCH	SRX18228491	NextSeq 500	PAIRED	RANDOM	GENOMIC	ILLUMINA	SRS15724773	SRP407089	['31673275','SRX18228491','899911','PRJNA899911','SRP407089','SRS15724773','18-1773-0405_1.fastq.gz','bp0','SRR22251838','SAMN31673275','18-1773-0405']	2018	2022-11-10T00:00:00.000Z			AUS	Oceania	NSW		Homo sapiens	3	human																					343	343790919	159914614	PRJNA899911			92.79	2051551	60	lineage1.1.3	Other	['tbprofiler','diff','tree','input']	tuberculosis: unclassified		Mycobacterium tuberculosis
SAMEA112801620	ERR11067817	WGS	FZB	ERX10514747	NextSeq 2000	PAIRED		GENOMIC	ILLUMINA	ERS14809166	ERP010814	['PRJEB9680','ena-STUDY-FZB-22-06-2015-17:16:39:392-292','33853676','287903','ERP010814','SAMEA112801620','ERX10514747','ERR11067817','ena-EXPERIMENT-TAB-21-03-2023-12:28:22:521-126115','ena-RUN-TAB-21-03-2023-12:28:22:521-126116','22000888','ERS14809166']		2023-07-21T02:01:00.000Z																														361	361496553	119633626	PRJEB9680			99.31	1709506	56	lineage4.1.2.1	Sensitive	['tbprofiler','tree','input','diff']	tuberculosis: unclassified		Mycobacterium tuberculosis
SAMN07766356	SRR6152796	WGS	BC CENTRE FOR DISEASE CONTROL PUBLIC HEALTH LABORATORY	SRX3265040	HiSeq X Ten	PAIRED	RANDOM	GENOMIC	ILLUMINA	SRS2577262	SRP119652	['SRR6152796','SRX3265040','BC13-Mtb026','SRS2577262','413593','7766356','BC13-Mtb026_2.fastq.gz','SRP119652','SAMN07766356','PRJNA413593']	2012	2017-10-10T11:08:00.000Z		49.15 N 123.7 W	CAN	North America	British Columbia		Homo sapiens	3	human					S		S						S	S							765	765004250	346890397	PRJNA413593	CRyPTIC_WHO2021_PMC7612554		99.07	1844433	52	lineage1.2.1.2	Sensitive	['Walker_2022','Napier_2020','tree','tbprofiler','input','diff']	tuberculosis: human-adapted	L1	Mycobacterium tuberculosis
SAMEA11207013	ERR7801593	WGS	UNIVERSITY OF BASEL, SWITZERLAND	ERX7369281	Illumina HiSeq 2500	SINGLE		GENOMIC	ILLUMINA	ERS8856513	ERP134075	['ena-RUN-TAB-21-12-2021-17:16:01:086-9268','794708','PRJEB49562','ERP134075','ena-EXPERIMENT-TAB-21-12-2021-17:16:01:086-9267','ERR7801593','G32917','SAMEA11207013','ERS8856513','ERX7369281','9bc3fa2b-c877-4dc7-b821-d8f2b9e08e1b','24685198']	2018	2022-07-28T01:06:00.000Z			TZA	Africa			Homo sapiens	3	human																					376	376580988	178355632	PRJEB49562								input	tuberculosis: unclassified		Mycobacterium tuberculosis
SAMEA36325168	['ERR1768642','ERR11083026']	WGS		['ERX10530395','ERX1834192']	NextSeq 500	PAIRED		GENOMIC	ILLUMINA	ERS1486548		['ena-STUDY-FZB-23-12-2016-11:00:23:349-419','ERP010814','SAMEA36325168','ena-EXPERIMENT-TAB-22-03-2023-09:49:52:939-114319','ERS1486548','ena-STUDY-FZB-22-06-2015-17:16:39:392-292','ERR11083026','9505-13','287903','6191954','PRJEB9680','ERX1834192','359469','ERX10530395','PRJEB18724','ena-RUN-TAB-22-03-2023-09:49:52:939-114320','ena-RUN-FZB-23-12-2016-11:11:36:383-24','ena-EXPERIMENT-FZB-23-12-2016-11:11:36:383-24','ERP020677','ERR1768642']					DEU	Europe																										1506	1506977397	738032967	['PRJEB18724','PRJEB9680']								['input','R-MDR_DEU']	MTBC		Mycobacterium tuberculosis complex sp.
SAMEA5875947	ERR4769517	WGS	WELLCOME SANGER INSTITUTE	ERX4639367	HiSeq X Ten	PAIRED	RANDOM	GENOMIC	ILLUMINA	ERS3664415	ERP114840	['ERP114840','5bb93724-c28c-11e9-82fd-68b59976a384','ERS3664415','SAMEA5875947','16593090','SC_EXP_31663_6#250','674092','Epidemiology_of_Mycobacterium_bovis_in_Ethiopia-sc-5794','ERX4639367','ERR4769517','SC_RUN_31663_6#250','PRJEB32192']		2020-11-05T22:13:00.000Z																														600	600360598	217169273	PRJEB32192			37.36	642053	22	La1.3	Other	['tree','input','tbprofiler','diff']	tuberculosis: animal-adapted	La1	Mycobacterium bovis
SAMN05919606	SRR28394120	WGS	FIND, THE FOUNDATION FOR INNOVATIVE NEW DIAGNOSTICS	SRX23998920	Illumina HiSeq 2500	PAIRED	RANDOM	GENOMIC	ILLUMINA	SRS20795489	SRP496567	['SRR28394120','PRJNA343736','SRP496567','SRS20795489','SAMN05919606','I0003461-6','WGS-Peru4085','Peru4085_R1.fastq.gz','5919606','SRX23998920','343736']	2012	2024-03-20T07:58:00.000Z		12 S 77 W	PER	South America	Lima	As reported: patient	Homo sapiens	3	human																					475	475785750	239431575	PRJNA343736			99.16	1887461	54	lineage4.3.3	MDR-TB	['diff','tbprofiler','standford','tree','input']	tuberculosis: unclassified		Mycobacterium tuberculosis
SAMN40031237	SRR28044741	WGS	CHRISTIAN MEDICAL COLLAGE, VELLORE	SRX23696292	Illumina NovaSeq 6000	PAIRED	RANDOM	GENOMIC	ILLUMINA	SRS20526509	SRP226525	['201012870_R1.fastq.gz','PRJNA575883','SRP226525','201012870','40031237','SRR28044741','SRX23696292','SRS20526509','SAMN40031237','575883']	2022	2024-02-22T06:57:00.000Z		21.7679 N 78.8718 E	IND	Asia	Madhya Pradesh - Bhairopur		Homo sapiens	3	human																					1425	1425380808	593321473	PRJNA575883			99.02	1807545	49	lineage3	Sensitive	['tree','input','tbprofiler','diff']	tuberculosis: unclassified		Mycobacterium tuberculosis
SAMN08709282	SRR6832662	WGS	SAN RAFFAELE	SRX3788915	Illumina HiSeq 2500	PAIRED	RANDOM	GENOMIC	ILLUMINA	SRS3041582	SRP128089	['SAMN08709282','bp0','8709282','SRR6832662','SRX3788915','96-1439','96-1439_WGS','PRJNA428596','SRS3041582','428596','SRP128089','96-1439_090816_UKR_090816_100.gatk.bam']		2018-03-14T10:40:00.000Z			UKR	Europe			Homo sapiens	3	human	S	S			S		S	S	S			S	S	S				S			266	266619497	128039878	PRJNA428596	CRyPTIC_WHO2021_PMC7612554		99.42	2171421	47	lineage2.2.1	Sensitive	['diff','tbprofiler','Walker_2022','input','tree']	tuberculosis: unclassified		Mycobacterium tuberculosis
SAMEA4753676	ERR2660523	WGS	IBV_CSIC	ERX2676914	Illumina HiSeq 2500	PAIRED	RANDOM	GENOMIC	ILLUMINA	ERS2573775	ERP109498	['MZ73','13889544','SAMEA4753676','602245','impact_contam','ERR2660523','ERP109498','PRJEB27421','ERS2573775','ERX2676914']		2020-01-20T10:52:00.000Z																														1472	1472369051	882582407	PRJEB27421			99.62	1825717	83	lineage4.3.2.1	MDR-TB	['input','tbprofiler','tree','diff']	tuberculosis: unclassified		Mycobacterium tuberculosis
SAMEA7157618	ERR5866005	WGS	SWISS TROPICAL AND PUBLIC HEALTH INSTITUTE	ERX5511800	Illumina HiSeq 2500	PAIRED		GENOMIC	ILLUMINA	ERS4918080	ERP123095	['19060198','SRS8943468','674180','ena-RUN-Swiss Tropical and Public Health Institute-03-05-2021-19:33:15:196-2469','ERX5511800','ena-STUDY-Swiss Tropical and Public Health Institute-27-07-2020-11:23:30:592-1894','ERP123095','SAMEA7157618','ena-EXPERIMENT-Swiss Tropical and Public Health Institute-03-05-2021-19:33:15:196-2469','ERR5866005','PRJEB39561','G36016','ERS4918080']		2021-05-15T04:37:00.000Z			GEO	Asia																										671	671518902	350059047	PRJEB39561			99.37	1655134	37	lineage4.1.2.1	MDR-TB	['tree','input','diff','tbprofiler','R-MDR_GEO']	tuberculosis: unclassified		Mycobacterium tuberculosis
SAMEA4441444	ERR1633794	WGS	INSTITUTE OF INFECTIOUS DISEASE AND MOLECULAR MEDI	ERX1704127	Illumina HiSeq 2000	PAIRED	size fractionation	GENOMIC	ILLUMINA	ERS1352893	ERP017107	['6021423','ena-STUDY-Institute of Infectious Disease and Molecular Medicine-13-09-2016-12:12:52:927-24','ena-EXPERIMENT-Institute of Infectious Disease and Molecular Medicine-15-09-2016-16:31:52:666-20','ERS1352893','KSP988','ERX1704127','ena-RUN-Institute of Infectious Disease and Molecular Medicine-15-09-2016-16:31:52:666-20','SAMEA4441444','ERR1633794','353810','PRJEB15382','ERP017107']	2010	2016-11-16T15:52:00.000Z			ZAF	Africa	Khayelitsha, Cape Town	sputum	Homo sapiens	3	human																					142	142044400	88624760	PRJEB15382			99.38	1229033	22	lineage4.1.1.1	Sensitive	['Menardo_2021','tree','Menardo_2018','diff','Napier_2020','tbprofiler','Nimmo_2024','input']	tuberculosis: human-adapted	L4.1.1.1	Mycobacterium tuberculosis
SAMN06055824	SRR5073592	WGS	UNIVERSITY OF MELBOURNE	SRX2392682	Illumina HiSeq 2500	PAIRED	RANDOM	GENOMIC	ILLUMINA	SRS1834135	SRP094134	['SRP094134','355614','PRJNA355614','SRS1834135','HCMC1427','02MTB0274_S40_L001_1.fastq.gz','6055824','SAMN06055824','SRX2392682','SRR5073592','bp0']	2009-04	2016-12-02T18:47:00.000Z		10.82 N 106.63 E	VNM	Asia	Ho Chi Minh City	sputum	Homo sapiens	3	human																					572	572415170	264725619	PRJNA355614			99.22	1542175	51	lineage1.1.1.1	Sensitive	['tree','Napier_2020','Menardo_2021','input','diff','tbprofiler']	tuberculosis: human-adapted	L1.1.1.1	Mycobacterium tuberculosis
SAMEA12617013	ERR8158005	WGS	IBV_CSIC	ERX7723050	Illumina MiSeq	PAIRED	RANDOM	GENOMIC	ILLUMINA	ERS10223445	ERP135069	['WGS_MTB_outbreak','SAMEA12617013','32808670','ERP135069','ERR8158005','925769','ERS10223445','HN043Rep','ERX7723050','PRJEB50491']		2023-01-23T06:24:00.000Z																														356	356968159	235233361	PRJEB50491			99.47	450716	21	lineage2.2.1	Sensitive	['input','diff','tbprofiler']	tuberculosis: unclassified		Mycobacterium tuberculosis
SAMEA12851839	ERR11244010	WGS	SWISS TROPICAL AND PUBLIC HEALTH INSTITUTE	ERX10652214	Illumina NovaSeq 6000	SINGLE	RANDOM	GENOMIC	ILLUMINA	ERS10459829	ERP135175	['ERR11244010','34306453','ERX10652214','ERP135175','ena-RUN-TAB-17-04-2023-19:57:14:112-4118','SAMEA12851839','8cc6b8bd-130a-4c76-a0b2-3197bafe5cc6','930268','G44040','PRJEB50582','ERS10459829','ena-EXPERIMENT-TAB-17-04-2023-19:57:14:112-4117']	2015	2023-07-27T09:52:00.000Z			GEO	Asia		sputum																								387	387234505	139876487	PRJEB50582									tuberculosis: unclassified		Mycobacterium tuberculosis
SAMN06221246	SRR5182010	WGS	SAN DIEGO STATE UNIVERSITY	SRX2498118	PacBio RS	SINGLE		GENOMIC	PACBIO_SMRT	SRS1924971	SRP096895	['353873','SRR5182010','SRS1924971','6221246','SRX2498118','PRJNA353873','2-0067','SRP096895','SAMN06221246','m120601_190231_42152_c100333172550000001523018609161233_s1_p0.sts.csv']	2009	2017-01-17T13:38:00.000Z		46.99 N 28.83 E	MDA	Europe		sputum	Homo sapiens	3	human																					519	519332823	2028628919	PRJNA353873									tuberculosis: unclassified		Mycobacterium tuberculosis
SAMEA5561744	ERR3275516	WGS	RIVM - NATIONAL INSTITUTE FOR PUBLIC HEALTH AND TH	ERX3302389	Illumina HiSeq 2500	SINGLE	RANDOM	GENOMIC	ILLUMINA	ERS3363776	ERP114661	['ena-EXPERIMENT-RIVM - National Institute for Public Health and the Environment-10-04-2019-10:49:30:004-361','ERX3302389','11396556','PRJEB32037','ena-STUDY-RIVM - National Institute for Public Health and the Environment-04-04-2019-10:46:49:835-53','ERP114661','ERR3275516','532369','SAMEA5561744','ERS3363776','16-0783','ena-RUN-RIVM - National Institute for Public Health and the Environment-10-04-2019-10:49:30:004-361']		2019-06-11T06:06:00.000Z			NLD	Europe																										559	559942826	147274002	PRJEB32037								Napier_2020	tuberculosis: human-adapted	L1.3.1	Mycobacterium tuberculosis
SAMN15718411	SRR12380444	WGS	DIVISION OF GENOMIC MEDICINE AND INNOVATION SUPPORT	SRX8879280	NextSeq 500	SINGLE	RANDOM PCR	GENOMIC	ILLUMINA	SRS7139760	SRP275727	['SRP275727','MTBDR180944_S126_good_1.fastq.gz','SRX8879280','SRS7139760','650561','bp0','15718411','PRJNA650561','SAMN15718411','MTBDR180944','SRR12380444']	2019	2020-08-03T22:09:00.000Z		15.87 N 100.99 E	THA	Asia		sputum	Homo sapiens	3	human																					148	148277960	72230043	PRJNA650561									tuberculosis: unclassified		Mycobacterium tuberculosis
SAMEA114236173	ERR11798633	WGS	FZB	ERX11197100	NextSeq 500	PAIRED		GENOMIC	ILLUMINA	ERS16221448	ERP125309	['ena-EXPERIMENT-TAB-04-08-2023-10:04:31:704-20499','ERX11197100','ERP125309','ERR11798633','ERS16221448','36854960','ena-RUN-TAB-04-08-2023-10:04:31:704-20500','SAMEA114236173','CAR-181','694899','PRJEB41518','ena-STUDY-FZB-25-11-2020-10:55:15:280-693']	2015	2023-09-03T11:33:00.000Z			MDA	Europe																										738	738406024	314252774	PRJEB41518			99.52	1714525	59	lineage4.1.2.1	MDR-TB	['diff','input','tbprofiler','tree']	tuberculosis: unclassified		Mycobacterium tuberculosis
SAMEA115475563	['ERR12866069','ERR12866068']	WGS		['ERX12238889','ERX12238890']	Illumina NovaSeq 6000	SINGLE		GENOMIC	ILLUMINA	ERS18731919		['ERR12866069','ERS18731919','G700373','SAMEA115475563','ena-RUN-TAB-10-04-2024-10:42:12:039-1260','ERX12238890','ena-EXPERIMENT-TAB-10-04-2024-10:42:12:038-1257','42699858','PRJEB49562','9bc3fa2b-c877-4dc7-b821-d8f2b9e08e1b','ERX12238889','ERP134075','ERR12866068','ena-RUN-TAB-10-04-2024-10:42:12:038-1258','ena-EXPERIMENT-TAB-10-04-2024-10:42:12:039-1259','794708']					TZA	Africa			Homo sapiens	3	human																					503	503311237	160663529	PRJEB49562									tuberculosis: unclassified		Mycobacterium tuberculosis
SAMEA3643484	ERR1363602	WGS	THE WELLCOME TRUST SANGER INSTITUTE	ERX1434872	Illumina HiSeq 2000	PAIRED	RANDOM	GENOMIC	ILLUMINA	ERS950633	ERP003279	['222603','Global_and_local_genomics_of_Mycobacterium_ulcerans-sc-2013-06-06T12:45:33Z-2656','ERS950633','4871046','ERX1434872','SC_EXP_18787_3#66','ERR1363602','SAMEA3643484','PRJEB4025','ERP003279','ITM_141730-sc-1642020','SC_RUN_18787_3#66']		2016-04-20T15:05:00.000Z																														673	673260500	140139962	PRJEB4025									NTM: unclassified		Mycobacterium ulcerans
SAMEA114303741	ERR11893499	WGS	AGRIFOOD AND BIOSCIENCES INSTITUTE	ERX11277895	Illumina MiSeq	PAIRED	PCR	GENOMIC	ILLUMINA	ERS16292943	ERP150539	['ERX11277895','ena-EXPERIMENT-TAB-25-08-2023-17:17:38:056-7255','BTB_GLA_953','1009581','PRJEB65421','37159294','ERR11893499','ERS16292943','SAMEA114303741','4c145ca5-9bec-4f13-b565-d365784e5168','ERP150539','ena-RUN-TAB-25-08-2023-17:17:38:056-7256']	2016	2023-09-01T14:26:00.000Z			GBR	Europe			Bos taurus	3	domestic cattle																					284	284095776	168586728	PRJEB65421			99.44	971630	51	La1.8.1	Other	['diff','tbprofiler','input','tree']	tuberculosis: animal-adapted	La1	Mycobacterium bovis
SAMN42409963	SRR29772466	WGS	INDIAN COUNCIL FOR MEDICAL RESEARCH NATIONAL INSTITUTE OF RESEARCH IN TUBERCULOSIS	SRX25272584	Illumina MiSeq	PAIRED	PCR	GENOMIC	ILLUMINA	SRS21957021	SRP367420	['PRJNA822663','bp0','822663','SRX25272584','SAMN42409963','42409963','SRP367420','MD048','27256568','MD048_R1.fastq.gz','SRR29772466','SRS21957021']	2022	2024-07-11T01:33:00.000Z		13.07265210 N 80.25039808 E	IND	Asia			Homo sapiens	3	human																					607	607645500	267662654	PRJNA822663									tuberculosis: unclassified		Mycobacterium tuberculosis
SAMEA5076159	ERR2884717	WGS	Instituto_de_biomedicina_de_Valencia	ERX2889643	Illumina HiSeq 2500	PAIRED	RANDOM	GENOMIC	ILLUMINA	ERS2887523	ERP111920	['ERX2889643','12840671','PRJEB29604','mtuberculosis_transmission_inference','574079','SAMEA5076159','ERS2887523','G848m','ERP111920','ERR2884717']	2015	2019-09-25T20:07:00.000Z			ESP	Europe	Valencia																									604	604553467	229404933	PRJEB29604								Cancino-Muñoz_2022	tuberculosis: human-adapted	L4.3.4.2	Mycobacterium tuberculosis
SAMN30949986	SRR21690840	WGS	RIVM	SRX17688317	Illumina HiSeq 2500	PAIRED	RANDOM	GENOMIC	ILLUMINA	SRS15219705	SRP399356	['SRR21690840','bp0','882748','SAMN30949986','PRJNA882748','RIVM1271.bam','SRS15219705','SRP399356','SRX17688317','30949986','RIVM1271']	2017	2022-09-23T18:08:00.000Z			NLD	Europe		As reported: diagnostic sample	Homo sapiens	3	human																					873	873475521	261160089	PRJNA882748								input	tuberculosis: unclassified		Mycobacterium tuberculosis
SAMEA8989255	ERR6336798	WGS	LSHTM	ERX5968475	Illumina NovaSeq 6000	PAIRED	PCR	GENOMIC	ILLUMINA	ERS6671954	ERP130668	['ena-STUDY-LSHTM-20-07-2021-14:03:43:317-406','20376853','ERP130668','ena-EXPERIMENT-LSHTM-20-07-2021-14:55:36:167-112','PRJEB46482','748663','SAMEA8989255','ena-RUN-LSHTM-20-07-2021-14:55:36:167-112','ntms2016_ntps_2016_216','ERX5968475','ERS6671954','ERR6336798']		2021-09-27T04:44:00.000Z																														504	504134478	221367522	PRJEB46482			99.05	1589764	46	lineage1.2.1.2.1	Sensitive	['input','diff','tbprofiler','tree']	tuberculosis: unclassified		Mycobacterium tuberculosis
SAMEA113555934	ERR11488379	WGS	FZB	ERX10894555	NextSeq 500	PAIRED		GENOMIC	ILLUMINA	ERS15552057	ERP147779	['ERX10894555','SMN-149','PRJEB62665','989949','SAMEA113555934','86810e0e-614f-4ad6-9cd7-0bc407fc82e6','ena-EXPERIMENT-TAB-27-05-2023-22:16:03:740-27179','ERS15552057','36322798','ERP147779','ena-RUN-TAB-27-05-2023-22:16:03:741-27180','ERR11488379']		2023-09-24T11:05:00.000Z			MOZ	Africa	Maputo																									274	274374046	125486388	PRJEB62665			99.23	1403088	46	lineage1.1.3.1	MDR-TB	['R-RR_MOZ','tree','input','diff','tbprofiler']	tuberculosis: unclassified		Mycobacterium tuberculosis
SAMEA7280563	ERR4553821	WGS	INSTITUTE OF TROPICAL MEDICINE	ERX4490191	Illumina HiSeq 2500	PAIRED	RANDOM	GENOMIC	ILLUMINA	ERS5041164	ERP123102	['ena-RUN-Institute of tropical medicine-28-08-2020-16:29:08:360-419','ERX4490191','15937610','SAMEA7280563','660147','ERP123102','ITM2010-02627','ERR4553821','ERS5041164','ena-EXPERIMENT-Institute of tropical medicine-28-08-2020-16:29:08:360-419','PRJEB39569','ena-STUDY-Institute of tropical medicine-27-07-2020-14:37:16:152-1905']	2010	2020-08-29T19:09:00.000Z			BGD	Asia		sputum	Homo sapiens	3	human																					647	647416899	358037305	PRJEB39569			99.65	1917734	95	lineage4	MDR-TB	['diff','tbprofiler','tree','input']	tuberculosis: unclassified		Mycobacterium tuberculosis
SAMEA4809129	ERR3797060	WGS	WELLCOME SANGER INSTITUTE	ERX3799027	HiSeq X Ten	PAIRED	RANDOM	GENOMIC	ILLUMINA	ERS2629035	ERP021867	['Exploring_the_richness_of_Mycobacterium_bovis_strain_diversity-sc-4667','PRJEB19799','480613','SC_RUN_27059_8#58','13789070','SAMEA4809129','SC_EXP_27059_8#58','ERX3799027','ERR3797060','566fbfea-7dd7-11e8-bf2a-3c4a9275d6c8','ERP021867','ERS2629035']		2020-01-15T12:59:00.000Z			GBR	Europe																										380	380550200	144773945	PRJEB19799								['input','bovis_GBR']	tuberculosis: animal-adapted	La1	Mycobacterium bovis
SAMN05276494	SRR3675524	WGS	MODMEDMICOXFORD	SRX1850796	Illumina MiSeq	PAIRED	RANDOM	GENOMIC	ILLUMINA	SRS1519045	SRP076676	['SRX1850796','SRR3675524','SRP076676','5276494','MMMOSAM:b43d6f3c-69e3-419d-b5fa-0670cc892d8f','SRS1519045','MMMOSRA:b43d6f3c-69e3-419d-b5fa-0670cc892d8f','PRJNA302362','302362','SAMN05276494']	2015	2016-06-22T11:49:00.000Z			GBR	Europe	Oxford		Homo sapiens	3	human																					791	791203458	491077709	PRJNA302362								input	tuberculosis: unclassified		Mycobacterium tuberculosis
SAMEA1403764	ERR144635	WGS	SC	ERX120563	Illumina HiSeq 2000	PAIRED	RANDOM	GENOMIC	ILLUMINA	ERS096511	ERP000192	['Variation discovery in Russian TB isolates-sc-2010-04-20','ERS096511','Variation discovery in Russian TB isolates-sc-2010','2079L-sc-2012-02-21T11:38:32Z-1364873','1081264','ERR144635','SAMEA1403764','SC_EXP_7841_7#94','PRJEB2138','ERP000192','203970','SC_RUN_7841_7#94','ERX120563']	2009	2014-10-17T02:24:00.000Z			RUS	Europe	Samara		Homo sapiens	3	human	S	S			R		R		S				R	R				S			1065	1065183400	681147207	PRJEB2138	CRyPTIC_WHO2021_PMC7612554		99.59	1818432	41	lineage2.2.1	MDR-TB	['tree','Nimmo_2024','tbprofiler','diff','input','Walker_2022','Napier_2020','Menardo_2018']	tuberculosis: human-adapted	L2.2.1	Mycobacterium tuberculosis
SAMN43535175	SRR30629679	WGS	MINISTRY OF PUBLIC HEALTH (THAILAND)	SRX26051820	NextSeq 500	PAIRED	RANDOM	GENOMIC	ILLUMINA	SRS22622219	SRP503470	['SRR30629679','PRJNA833906','SRP503470','MTBCR170282_S132_1.fastq.gz','833906','43535175','MTBCR170282','SAMN43535175','SRS22622219','SRX26051820']	2018	2024-09-11T03:41:00.000Z		19.9105 N 99.8406 E	THA	Asia	Chiang Rai	sputum	Homo sapiens	3	human																					191	191915783	99552358	PRJNA833906									tuberculosis: human-adapted	L1.1.1.5	Mycobacterium tuberculosis
SAMEA8989806	ERR6415279	WGS	INRA TOURS	ERX6043167	Illumina NovaSeq 6000	PAIRED	RANDOM	GENOMIC	ILLUMINA	ERS6672505	ERP127875	['PICSAR50','ERP127875','ERS6672505','PRJEB43898','SAMEA8989806','ena-RUN-INRA Tours-05-08-2021-09:39:28:830-172','20724396','f2dce7ae-97f3-4cd4-92f5-64fa4ee71b90','ena-EXPERIMENT-INRA Tours-05-08-2021-09:39:28:830-172','ERR6415279','ERX6043167','745133']	2014	2021-10-07T03:31:00.000Z			FRA	Europe		feces	Bos taurus	3	domestic cattle																					563	563493500	172545762	PRJEB43898									NTM: avium complex		Mycobacterium avium subsp. paratuberculosis
SAMEA112800449	ERR11050417	WGS	FZB	ERX10497208	NextSeq 500	PAIRED		GENOMIC	ILLUMINA	ERS14807995	ERP010814	['ena-RUN-TAB-21-03-2023-10:57:59:992-107094','ERR11050417','PRJEB9680','ERP010814','SAMEA112800449','ena-STUDY-FZB-22-06-2015-17:16:39:392-292','287903','33852505','ERX10497208','21001678','ena-EXPERIMENT-TAB-21-03-2023-10:57:59:992-107093','ERS14807995']		2023-07-20T23:17:00.000Z																														950	950910074	421011079	PRJEB9680			99.24	1650810	51	lineage1.2.1.2.1	Sensitive	['input','diff','tbprofiler','tree']	tuberculosis: unclassified		Mycobacterium tuberculosis
SAMN02350458	['SRR1019132','SRR1140900']	WGS		['SRX368647','SRX447302']	Illumina HiSeq 2000	PAIRED	RANDOM	GENOMIC	ILLUMINA	SRS494370		['SRR1140900','218275','2350458','007-04-0045','2386216.WR38085.Pond-310548.H780JADXX140107.P','SRX447302','SRR1019132','H780JADXX140107.2.Illumina_P5-Wodel_P7-Xeran.bam','SRP032185','SRX368647','C2UF3ACXX131015.2.tagged_100.bam','PRJNA183624','2386216.WR38087.Solexa-189325.C2UF3ACXX131015.P','SAMN02350458','SRS494370','PRJNA218275']					ZAF	Africa	Prince Cyril Zulu CDC		Homo sapiens	3	human																					2059	2059629572	1113792730	PRJNA218275			99.42	2261067	51	lineage2.2.1	Sensitive	['Nimmo_2024','Napier_2020','tree','input','diff','tbprofiler']	tuberculosis: human-adapted	L2.2.1	Mycobacterium tuberculosis
SAMEA2534065	ERR551606	WGS	FZB	ERX510675	Illumina HiSeq 2500	PAIRED		GENOMIC	ILLUMINA	ERS457467	ERP010814	['287903','ERR551606','ERS457467','ERP010814','5396-06','3793755','ena-STUDY-FZB-22-06-2015-17:16:39:392-292','ERX510675','SAMEA2534065','5396-06_genoscreen_genoscreen_2013-10-31_101bp','PRJEB9680']		2015-06-25T08:30:00.000Z			DEU	Europe										S		S					S	S	S							333	333497152	214950760	PRJEB9680	CRyPTIC_WHO2021_PMC7612554		99.24	1589120	32	lineage1.1.2	Sensitive	['tbprofiler','input','tree','Napier_2020','Menardo_2021','Menardo_2018','diff','Walker_2022']	tuberculosis: human-adapted	L1.1.2	Mycobacterium tuberculosis
SAMN37848682	SRR26400028	WGS	UNIVERSITY OF MELBOURNE/ THE PETER DOHERTY INSTITUTE FOR INFECTION AND IMMUNITY	SRX22105703	Illumina HiSeq 4000	PAIRED	RANDOM	GENOMIC	ILLUMINA	SRS19170784	SRP466602	['SRR26400028','SAMN37848682','Sample_763','Sample_763_1.fastq.gz','SRP466602','37848682','SRS19170784','bp0','1028637','SRX22105703','PRJNA1028637']		2023-10-16T19:06:00.000Z		10.8231 N 106.6297 E	VNM	Asia	Ho Chi Minh City	sputum	Homo sapiens	3	human																					493	493529400	204891798	PRJNA1028637			99.41	1631338	52	lineage2.2.1	HR-TB	['tree','tbprofiler','diff','input']	tuberculosis: unclassified		Mycobacterium tuberculosis
SAMN35774758	SRR24949992	WGS	COLORADO STATE UNIVERSITY	SRX20708153	NextSeq 500	SINGLE	other	GENOMIC	ILLUMINA	SRS18001098	SRP444404	['984678','bp0','SRS18001098','35774758','Su-26','SRR24949992','SAMN35774758','PRJNA984678','SRP444404','SRX20708153','Su-26.fastq.gz']		2023-06-16T17:00:00.000Z	Leprosy		SUR	South America		skin	Homo sapiens	3	human																					1160	1160500650	518739581	PRJNA984678									leprosy		Mycobacterium leprae
SAMN39958989	SRR27985891	AMPLICON	KWAZULU-NATAL RESEARCH INNOVATION AND SEQUENCING PLATFORM-UKZN	SRX23639239	NextSeq 2000	PAIRED	RT-PCR	GENOMIC	ILLUMINA	SRS20474576	SRP489954	['SRX23639239','39958989','PRJNA1077072','SRR27985891','SRS20474576','SRP489954','K056113','1077072','bp0','SAMN39958989','K056113_S15_R1_001.fastq.gz']		2024-02-16T01:08:00.000Z			ZAF	Africa	Western Cape	sputum	Homo sapiens	3	human																					1332	1332767381	457492225	PRJNA1077072									tuberculosis: unclassified		Mycobacterium tuberculosis
SAMEA7561173	ERR4828735	WGS	OUCRU-HCMC	ERX4698719	NextSeq 500	PAIRED	RANDOM	GENOMIC	ILLUMINA	ERS5317808	ERP124982	['ERX4698719','ERP124982','project.Vietnam','SAMEA7561173','773308','ERS5317808','sample.12535','PRJEB41241','experiment.12535','run.12535','ERR4828735','22476742']		2021-11-11T06:51:00.000Z			VNM	Asia	Ho Chi Minh City					S				S	S	S	S	S				S		S	S	S	S	S	S	247	247482658	114648104	PRJEB41241	['CRyPTIC_reuse_table','Walker_2022']		99.63	1301905	43	lineage2.2.1	Other	['Walker_2022','CRyPTIC_OUCRU','tbprofiler','diff','CRyPTIC_reuse_table','input','tree']	tuberculosis: unclassified		Mycobacterium tuberculosis
SAMEA1018908	ERR046838	WGS	SC	ERX023900	Illumina HiSeq 2000	PAIRED	RANDOM	GENOMIC	ILLUMINA	ERS031487	ERP000276	['ERR046838','Bir_224-sc-2011-04-19T12:42:08Z-1125211','SC_RUN_6540_5#14','ERP000276','SAMEA1018908','ERS031487','ERX023900','203976','PRJEB2221','SC_EXP_6540_5#14','728194','Mycobacterium tuberculosis pilot-sc-2010-07-26']	2007	2014-09-04T01:22:00.000Z			GBR	Europe	Midlands		Homo sapiens	3	human					S		S					S	S								364	364195500	233037974	PRJEB2221	CRyPTIC_WHO2021_PMC7612554		99.35	1128731	17	lineage4.6.2.1	Other	['input','nextstrain_global_tree','tree','diff','tbprofiler','Walker_2022','Napier_2020','Menardo_2021','Menardo_2018']	tuberculosis: human-adapted	L4.6.2.1	Mycobacterium tuberculosis
SAMN42233971	SRR29681244	WGS	NIAID TB PORTALS PROGRAM	SRX25184665	NextSeq 2000	PAIRED	RANDOM	GENOMIC	ILLUMINA	SRS21874069	SRP515897	['42233971','SAMN42233971','SRP515897','TBPO-4000_lib55827_nextseq_ny0089_151bp.filtered_2_bwa.1.fastq.gz','1074785','PRJNA1074785','SRX25184665','92605','SRS21874069','SRR29681244']	2021	2024-07-02T15:08:00.000Z		48.3794 N 31.1656 E	UKR	Europe		sputum	Homo sapiens	3	human																					431	431464399	148064341	PRJNA1074785									tuberculosis: unclassified		Mycobacterium tuberculosis
SAMEA4846496	ERR3468457	WGS	WELLCOME SANGER INSTITUTE	ERX3490120	Illumina HiSeq X Ten	PAIRED	RANDOM	GENOMIC	ILLUMINA	ERS2666351	ERP021867	['PRJEB19799','43f6d990-7498-11e8-bf99-3c4a9275d6c8','Exploring_the_richness_of_Mycobacterium_bovis_strain_diversity-sc-4667','ERR3468457','ERP021867','480613','ERX3490120','SAMEA4846496','SC_RUN_26415_2#39','SC_EXP_26415_2#39','12515054','ERS2666351']		2019-08-08T01:21:00.000Z			GBR	Europe																										249	249810776	60604190	PRJEB19799			99.35	1386614	46	La1.8.1	Other	['tree','diff','tbprofiler','input','bovis_GBR']	tuberculosis: animal-adapted	La1	Mycobacterium bovis
SAMEA115749425	ERR13290273	WGS	UNIVERSITY OF OXFORD, NUFFIELD DEPARTMENT OF MEDIC	ERX12660759	Illumina HiSeq 2000	PAIRED	RANDOM PCR	GENOMIC	ILLUMINA	ERS20265712	ERP161058	['b28b5ff0-515d-42d2-bc0f-19e45ec26bb9','ERX12660759','41891929','1124794','PRJEB76547','webin-reads-fe1fd714ede9','ERR13290273','SAMEA115749425','ERS20265712','fe1fd714ede9','ERP161058']	2018				SWE	Europe																										0	0	0	PRJEB76547								CRyPTIC_2024	tuberculosis: unclassified		Mycobacterium tuberculosis
SAMEA923265	ERR037961	WGS	SC	ERX015161	Illumina HiSeq 2000	PAIRED	RANDOM	GENOMIC	ILLUMINA	ERS023636	ERP000259	['631900','PRJEB2204','SC_RUN_6077_2#2','SC_EXP_6077_2#2','203896','ERR037961','Mycobacterium avium subspecies paratuberculosis diversity-sc-2010-07-05','ERX015161','SAMEA923265','ERP000259','ERS023636','MAPMRI085-sc-2011-02-23-1081520']	2007	2014-08-31T22:28:00.000Z			GBR	Europe	England		Bos taurus	2	domestic cattle																					2167	2167744650	1323518946	PRJEB2204									NTM: avium complex		Mycobacterium avium subsp. paratuberculosis
SAMN30948922	SRR21689921	WGS	RIVM	SRX17687612	Illumina NovaSeq 6000	PAIRED	RANDOM	GENOMIC	ILLUMINA	SRS15219000	SRP399356	['SRX17687612','30948922','SRP399356','SAMN30948922','SRS15219000','882748','RIVM0238.bam','bp0','SRR21689921','RIVM0238','PRJNA882748']	2019	2022-09-23T18:05:00.000Z			NLD	Europe		sputum	Homo sapiens	3	human																					1247	1247995707	98575976	PRJNA882748								input	tuberculosis: animal-adapted	La1	Mycobacterium bovis	BCG
SAMN40032027	SRR28046343	WGS	CHRISTIAN MEDICAL COLLAGE, VELLORE	SRX23697517	Illumina NovaSeq 6000	PAIRED	RANDOM	GENOMIC	ILLUMINA	SRS20527442	SRP226525	['PRJNA575883','575883','SRS20527442','901010888_R1.fastq.gz','SRP226525','901010888','SRR28046343','40032027','SRX23697517','SAMN40032027']	2022	2024-02-22T07:29:00.000Z		21.7679 N 78.8718 E	IND	Asia	Madhya Pradesh - Bhairopur		Homo sapiens	3	human																					1176	1176790414	486549407	PRJNA575883			98.77	1811744	54	lineage3	RR-TB	['diff','tbprofiler','input','tree']	tuberculosis: unclassified		Mycobacterium tuberculosis
SAMN20513158	SRR15315974	WGS	SCHOOL OF PUBLIC HEALTH, FUDAN UNIVERSITY	SRX11620366	Illumina HiSeq 2000	PAIRED	PCR	GENOMIC	ILLUMINA	SRS9655628	SRP330727	['SRR15315974','SAMN20513158','SRX11620366','PRJNA751240','2008-South-038','SRP330727','SRS9655628','I36','bp0','20513158','751240','I36_R1.fastq.gz']	2008	2021-08-01T01:17:00.000Z		30.33 N 120.37 E	CHN	Asia	Zheijiang	sputum	Homo sapiens	3	human																					1701	1701673500	812551769	PRJNA751240			99.54	1556568	53	lineage4.4.2	Sensitive	['input','timelapse_Zhejiang_CHN','tree','tbprofiler','diff']	tuberculosis: unclassified		Mycobacterium tuberculosis
SAMEA112801666	ERR11067863	WGS	FZB	ERX10514793	NextSeq 2000	PAIRED		GENOMIC	ILLUMINA	ERS14809212	ERP010814	['ena-EXPERIMENT-TAB-21-03-2023-12:28:22:539-126207','ERS14809212','PRJEB9680','22001228','287903','SAMEA112801666','ERX10514793','ena-RUN-TAB-21-03-2023-12:28:22:539-126208','ena-STUDY-FZB-22-06-2015-17:16:39:392-292','ERR11067863','ERP010814','33853722']		2023-08-01T09:15:00.000Z																														595	595220390	193438420	PRJEB9680			99.42	1764663	58	lineage4.8	Sensitive	['tree','tbprofiler','diff','input']	tuberculosis: unclassified		Mycobacterium tuberculosis
SAMEA1397467	ERR2514982	WGS	PHE	ERX2534192	Illumina MiSeq	PAIRED	RANDOM	GENOMIC	ILLUMINA	ERS2399572	ERP107961	['experiment.7174','sample.7174','10124109','493034','run.7174','SAMEA1397467','ERS2399572','ERX2534192','ERR2514982','project.First_10k_genomes_study_set_4','PRJEB25991','ERP107961']		2021-10-23T18:08:00.000Z			GBR	Europe	England									S		R					R	S								264	264015496	143441322	PRJEB25991	Walker_2022		99.42	1980277	54	lineage4.1.1.3.1	Pre-XDR-TB	['diff','Walker_2022','CRyPTIC_PHE','Napier_2020','tree','input','tbprofiler']	tuberculosis: human-adapted	L4.1.1.3.1	Mycobacterium tuberculosis
SAMEA5975581	ERR3559833	WGS	FUDAN UNIVERSITY	ERX3559584	Illumina HiSeq 2500	PAIRED	RANDOM PCR	GENOMIC	ILLUMINA	ERS3778418	ERP117507	['ERS3778418','ERP117507','ena-STUDY-FUDAN UNIVERSITY-25-09-2019-16:05:44:667-292','ena-RUN-FUDAN UNIVERSITY-25-09-2019-16:05:21:819-761','ena-EXPERIMENT-FUDAN UNIVERSITY-25-09-2019-16:05:21:819-761','PRJEB34582','SAMEA5975581','ERX3559584','ERR3559833','SC0761','15231359','639250']	2018	2020-06-13T21:07:00.000Z			CHN	Asia		sputum	Homo sapiens	3	human																					714	714344100	293678417	PRJEB34582			99.58	1795568	61	lineage2.2.1	Sensitive	['tree','input','diff','Menardo_2021','tbprofiler']	tuberculosis: human-adapted	L2	Mycobacterium tuberculosis
SAMEA115747416	ERR13288767	WGS	UNIVERSITY OF OXFORD, NUFFIELD DEPARTMENT OF MEDIC	ERX12659193	Illumina NovaSeq 6000	PAIRED	RANDOM PCR	GENOMIC	ILLUMINA	ERS20257300	ERP161058	['ERS20257300','1124794','webin-reads-de3d9b57b41c','SAMEA115747416','ERR13288767','41890898','PRJEB76547','ERX12659193','de3d9b57b41c','b28b5ff0-515d-42d2-bc0f-19e45ec26bb9','ERP161058']	2022	2024-08-21T08:01:00.000Z			ZAF	Africa																										634	634115440	211703987	PRJEB76547								CRyPTIC_2024	tuberculosis: unclassified		Mycobacterium tuberculosis
SAMN36619388	SRR25340976	WGS	NIH / NIAID	SRX21080184	Illumina HiSeq 1500	PAIRED	RANDOM	GENOMIC	ILLUMINA	SRS18349735	SRP450367	['9314','bp0','SRX21080184','SRP450367','PRJNA996640','996640','SAMN36619388','36619388','MNTB_268.filtered_2_bwa.1.fastq.gz','SRS18349735','SRR25340976']	2019	2023-07-19T18:35:00.000Z		13.3524 N 74.7868 E	IND	Asia	Manipal	sputum	Homo sapiens	3	human																					693	693619104	279659922	PRJNA996640			99.21	1798515	60	lineage1.2.2.1	Sensitive	['tree','diff','input','tbprofiler']	tuberculosis: unclassified		Mycobacterium tuberculosis
SAMN04053672	SRR2502800	WGS	NATIONAL MICROBIOLOGY LABORATORY	SRX1281284	Illumina MiSeq	PAIRED	RANDOM	GENOMIC	ILLUMINA	SRS1086899	SRP064127	['strain_31','4053672','run_NX_16_files','run_NX_16','SAMN04053672','SRX1281284','SRS1086899','PRJNA295328','295328','SRR2502800','SRP064127']	2009	2015-09-23T15:36:00.000Z			CAN	North America			Homo sapiens	3	human																					405	405661460	265443058	PRJNA295328			99.75	672208	45	lineage4.4.1.1	Sensitive	['tbprofiler','tree','input','diff']	tuberculosis: unclassified		Mycobacterium tuberculosis
SAMEA7549561	ERR4816200	WGS	PUBLIC HEALTH ENGLAND	ERX4686042	Illumina HiSeq 2500	PAIRED	RANDOM	GENOMIC	ILLUMINA	ERS5306212	ERP124941	['ERR4816200','sample.19020','ERX4686042','PRJEB41201','run.19020','22468957','ERP124941','ERS5306212','773303','experiment.19020','project.PHE-TB','SAMEA7549561']		2021-11-10T15:03:00.000Z			GBR	Europe																										99	99270913	43891778	PRJEB41201			99.06	897305	19		Sensitive	['diff','tbprofiler','input','CRyPTIC_PHE','tree']	tuberculosis: unclassified		Mycobacterium tuberculosis
SAMN35981817	SRR25207387	WGS	CHINESE CENTER FOR DISEASE CONTROL AND PREVENTION	SRX20953846	Illumina HiSeq 2500	PAIRED	RANDOM	GENOMIC	ILLUMINA	SRS18230821	SRP448193	['SRR25207387','PRJNA987438','SAMN35981817','MDRTB205.bam','bp0','987438','SRP448193','SRS18230821','TBMDR205','35981817','SRX20953846']		2023-07-09T00:42:00.000Z						sputum	Homo sapiens	3	human																					678	678309750	138219916	PRJNA987438			99.62	1808426	62	lineage2.2.1	MDR-TB	['tbprofiler','tree','diff','input']	tuberculosis: unclassified		Mycobacterium tuberculosis
SAMEA7819022	ERR5162130	WGS	WELLCOME SANGER INSTITUTE	ERX4967093	HiSeq X Ten	PAIRED	RANDOM	GENOMIC	ILLUMINA	ERS5566226	ERP021867	['1e7f400c-ff90-11e8-9f73-3c4a9275d6c8','Exploring_the_richness_of_Mycobacterium_bovis_strain_diversity-sc-4667','SAMEA7819022','SC_EXP_29594_1#106','ERX4967093','480613','PRJEB19799','ERS5566226','ERR5162130','ERP021867','SC_RUN_29594_1#106','17514990']		2021-02-04T22:52:00.000Z			GBR	Europe																										224	224789170	61463754	PRJEB19799			99.48	1198156	41	La1.8.1	Other	['diff','bovis_GBR','tree','tbprofiler','input']	tuberculosis: animal-adapted	La1	Mycobacterium bovis
SAMN37457349	SRR26112497	WGS	WADSWORTH CENTER	SRX21826418	Illumina MiSeq	PAIRED	RANDOM	GENOMIC	ILLUMINA	SRS18926026	SRP338930	['PRJNA766641','766641','SRS18926026','SRP338930','IDR2100062388','IDR2100062388-01-01','SRR26112497','SAMN37457349','37457349','IDR2100062388-01-01.R1.fastq.gz','SRX21826418']	2021	2023-09-19T16:21:00.000Z			USA	North America	New York state	lymph node	Homo sapiens	3	human																					420	420868964	199585675	PRJNA766641									tuberculosis: unclassified		Mycobacterium tuberculosis
SAMEA7184643	ERR4457870	WGS	IMPERIAL COLLEGE LONDON	ERX4398241	Illumina HiSeq 2000	PAIRED	RANDOM	GENOMIC	ILLUMINA	ERS4944885	ERP123401	['666870','ERP123401','ERS4944885','LI2102509_raw_wgs_R1R2','SAMEA7184643','LI2102509','ERX4398241','16336876','ERR4457870','ena-STUDY-IMPERIAL COLLEGE LONDON-12-08-2020-14:44:57:582-2394','PRJEB39837','LI2102509_raw_wgs']	2009	2020-10-01T21:45:00.000Z			PER	South America	Lima		Homo sapiens	3	human																					348	348462398	151054348	PRJEB39837								['input','standford']	tuberculosis: unclassified		Mycobacterium tuberculosis
SAMEA6875695	ERR4195888	WGS	PUBLIC HEALTH AGENCY OF SWEDEN	ERX4156916	Ion Torrent S5 XL	SINGLE	RANDOM	GENOMIC	ION_TORRENT	ERS4603255	ERP122167	['ERR4195888','ERS4603255','724167','Relapse_2a','SAMEA6875695','ERP122167','ena-STUDY-Public Health Agency of Sweden-05-06-2020-10:49:43:005-115','ena-EXPERIMENT-Public Health Agency of Sweden-05-06-2020-10:49:42:280-4','PRJEB38721','ena-RUN-Public Health Agency of Sweden-05-06-2020-10:49:42:280-4','18570561','ERX4156916']	2006	2021-04-15T05:07:00.000Z			SWE	Europe			Homo sapiens	3	human																					207	207065857	159629627	PRJEB38721									tuberculosis: unclassified		Mycobacterium tuberculosis
SAMN04522118	['SRR3732649','SRR11947378']	WGS		['SRX1888475','SRX8491891']	Illumina HiSeq 2500	['SINGLE','PAIRED']	PCR	GENOMIC	ILLUMINA	SRS1531845		['SAMN04522118','300846','SRP077478','4522118','SRR3732649','G05187_1.fastq.gz','SRR11947378','SRX1888475','PRJNA300846','SRX8491891','BI_563','SRS1531845','G05187']	2014				PER	South America		sputum	Homo sapiens	3	human																					826	827087788	422508097	PRJNA300846			98.74	1543641	32	lineage4.1.2.1	Sensitive	['Menardo_2018','standford','nextstrain_global_tree','tbprofiler','Menardo_2021','IeDEA','input','diff','tree']	tuberculosis: human-adapted	L4	Mycobacterium tuberculosis
SAMEA3416662	ERR2516695	WGS	HARVARD MEDICAL SCHOOL	ERX2535911	Illumina HiSeq 2500	PAIRED	RANDOM	GENOMIC	ILLUMINA	ERS2401373	ERP107971	['experiment.9740','project.First_10k_genomes_study_set_8','SAMEA3416662','ERR2516695','PRJEB26000','sample.9740','ERX2535911','ERS2401373','run.9740','493038','ERP107971','10126033']		2021-10-23T19:20:00.000Z			NLD	Europe										S		R					S	R								615	615222581	424277917	PRJEB26000	Walker_2022		99.71	847386	19	lineage4.9.1	MDR-TB	['input','CRyPTIC_Harvard','Napier_2020','Walker_2022','diff','tree','tbprofiler']	tuberculosis: human-adapted	L4.9.1	Mycobacterium tuberculosis
SAMN19657725	SRR14782203	WGS	SIMON FRASER UNIVERSITY	SRX11115662	NextSeq 500	PAIRED	RANDOM	GENOMIC	ILLUMINA	SRS9179648	SRP323639	['TB-111-2034-19_S234','SRR14782203','19657725','SRX11115662','SRS9179648','SRP323639','SAMN19657725','PRJNA736718','736718','bp0','TB-111-2034-19_S234_R1_001.fastq.gz']	2019	2021-06-11T23:57:00.000Z		47.03278 N 28.89972 E	MDA	Europe			Homo sapiens	3	human																					1002	1002497154	475817344	PRJNA736718			99.52	1280517	44	lineage4.1.2.1	Sensitive	['input','diff','tbprofiler','tree']	tuberculosis: unclassified		Mycobacterium tuberculosis
SAMEA2400258	ERR564468	WGS	SC	ERX523493	Illumina HiSeq 2000	PAIRED	RANDOM	GENOMIC	ILLUMINA	ERS422158	ERP005265	['SC_EXP_12755_8#19','ERR564468','2920239','ERP005265','AgR277-sc-1882232','Mycobacterium_bovis_study_on_samples_from_New_Zealand-sc-2982','255488','ERX523493','PRJEB5830','ERS422158','SC_RUN_12755_8#19','SAMEA2400258']		2014-07-17T11:47:00.000Z																														994	994145600	542795732	PRJEB5830			99.36	1430937	33	La1.8.1	Other	['tree','diff','tbprofiler','input']	tuberculosis: animal-adapted	La1	Mycobacterium bovis
SAMEA3305488	ERR2516030	WGS	CTB/NICD	ERX2535238	Illumina MiSeq	PAIRED	RANDOM	GENOMIC	ILLUMINA	ERS2400629	ERP107968	['project.First_10k_genomes_study_set_5','sample.8248','PRJEB25997','SAMEA3305488','ERP107968','ERX2535238','experiment.8248','run.8248','ERS2400629','493035','10125368','ERR2516030']		2021-10-23T19:12:00.000Z			ZAF	Africa						S	S			S		S	S				S	S	S				S			660	660061597	465898559	PRJEB25997	Walker_2022							['Napier_2020','input','CRyPTIC_CTB-NICD','Walker_2022']	tuberculosis: human-adapted	L4.9.1	Mycobacterium tuberculosis
SAMN17254022	SRR13381209	WGS	SHENZHEN THIRD PEOPLE'S HOSPITAL	SRX9804226	Helicos HeliScope	SINGLE	RANDOM	GENOMIC	HELICOS	SRS7988439	SRP299848	['Mtb lsolate-42','SRX9804226','SRS7988439','library-42','SRR13381209','PRJNA685530','SAMN17254022','bp0','17254022','42.gz','SRP299848','685530']	2020	2021-01-07T19:30:00.000Z							Homo sapiens	3	human																					715	715195576	854387794	PRJNA685530									tuberculosis: human-adapted	L4	Mycobacterium tuberculosis	H37Rv
SAMEA104718552	ERR2446201	WGS	RIVM - NATIONAL INSTITUTE FOR PUBLIC HEALTH AND TH	ERX2465302	Illumina HiSeq 2500	SINGLE	RANDOM	GENOMIC	ILLUMINA	ERS2319935	ERP107526	['PRJEB25592','SAMEA104718552','ena-EXPERIMENT-RIVM - National Institute for Public Health and the Environment-26-03-2018-16:05:17:746-147','448124','ena-STUDY-RIVM - National Institute for Public Health and the Environment-15-03-2018-13:44:58:461-243','WGSVNTR2016147','8820484','ERP107526','ERX2465302','ena-RUN-RIVM - National Institute for Public Health and the Environment-26-03-2018-16:05:17:746-147','ERR2446201','ERS2319935']	2016	2019-06-11T17:56:00.000Z			NLD	Europe			Homo sapiens	3	human																					470	470821073	155837305	PRJEB25592								['Napier_2020','WGS_2016_NLD']	tuberculosis: human-adapted	L4.3.4.2	Mycobacterium tuberculosis
SAMEA112188974	ERR10748380	WGS	CTB/NICD	ERX10199986	Illumina MiSeq	PAIRED	RANDOM	GENOMIC	ILLUMINA	ERS14298863	ERP143048	['South African MDR-TB 2019-2020','experiment.S307','ERP143048','PRJEB58017','ERS14298863','sample.S307','ERX10199986','SAMEA112188974','32028987','run.S307','ERR10748380','908050']		2023-01-15T16:26:00.000Z																														417	417939592	274714453	PRJEB58017			99.8	993627	60	lineage2.2.1	MDR-TB	['input','diff','tree','tbprofiler']	tuberculosis: unclassified		Mycobacterium tuberculosis
SAMN14943839	SRR11817468	AMPLICON	GENOSCREEN	SRX8368514	Illumina MiniSeq	PAIRED	PCR	GENOMIC	ILLUMINA	SRS6684035	SRP262449	['246-MS1_S5_L001_R1_001.fastq.gz','PRJNA633444','633444','SRX8368514','SRS6684035','SRP262449','bp0','246-MS1','SRR11817468','Deeplex34','14943839','SAMN14943839']		2020-05-20T11:33:00.000Z			DJI	Africa			Homo sapiens	3	human																					89	89350404	35228198	PRJNA633444									tuberculosis: unclassified		Mycobacterium tuberculosis
SAMEA8718687	ERR8975559	WGS	CTB/NICD	ERX5543791	Illumina HiSeq 4000	PAIRED	RANDOM	GENOMIC	ILLUMINA	ERS6403132	ERP128647	['SAMEA8718687','experiment.15390','ERP128647','run.15390.1','sample.15390','ERS6403132','ERR8975559','project.Wellcome_clinical_isolates_site10','ERX5543791','PRJEB44577','26339656','773351']		2022-03-15T07:31:00.000Z			ZAF	Africa						S				S	S	R	S	S				S		S	S	S	S	S	S	532	532072800	222525417	PRJEB44577	CRyPTIC_reuse_table							['input','CRyPTIC_reuse_table','CRyPTIC_CTB-NICD']	tuberculosis: unclassified		Mycobacterium tuberculosis
SAMN08215250	SRR6398108	WGS	BC CENTRE FOR DISEASE CONTROL PUBLIC HEALTH LABORATORY	SRX3491130	HiSeq X Ten	PAIRED	RANDOM	GENOMIC	ILLUMINA	SRS2775007	SRP119652	['SRP119652','8215250','BC11-Mtb043','SRR6398108','413593','PRJNA413593','SRX3491130','BC11-Mtb043_2.fastq.gz','SAMN08215250','SRS2775007']	2011	2017-12-22T00:27:00.000Z		49.15 N 123.7 W	CAN	North America	British Columbia		Homo sapiens	3	human					S		S						S	S							823	823231750	410640177	PRJNA413593	CRyPTIC_WHO2021_PMC7612554		99.57	1791798	50	lineage4.1.2.1	Sensitive	['diff','Walker_2022','tree','tbprofiler','Napier_2020','input']	tuberculosis: human-adapted	L4	Mycobacterium tuberculosis
SAMEA112802700	ERR11042980	WGS	FZB	ERX10489771	NextSeq 500	PAIRED		GENOMIC	ILLUMINA	ERS14810246	ERP010814	['ERR11042980','287903','PRJEB9680','ERS14810246','ena-RUN-TAB-21-03-2023-10:23:42:473-76906','ERP010814','10032-98','ERX10489771','ena-STUDY-FZB-22-06-2015-17:16:39:392-292','ena-EXPERIMENT-TAB-21-03-2023-10:23:42:473-76905','33854755','SAMEA112802700']		2023-07-20T18:17:00.000Z																														1137	1137507060	523956713	PRJEB9680								input	tuberculosis: unclassified		Mycobacterium tuberculosis
SAMEA1119103	ERR2513922	WGS	PHE	ERX2533132	Illumina MiSeq	PAIRED	RANDOM	GENOMIC	ILLUMINA	ERS2398512	ERP107961	['ERS2398512','PRJEB25991','ERX2533132','SAMEA1119103','ERP107961','run.5811','493034','10123049','ERR2513922','sample.5811','experiment.5811','project.First_10k_genomes_study_set_4']		2021-10-23T16:11:00.000Z			GBR	Europe	England									S		S					S	S								786	786582515	480646059	PRJEB25991	Walker_2022		99.27	1660489	55	lineage1.1.2	Sensitive	['Walker_2022','Napier_2020','tree','input','tbprofiler','diff','CRyPTIC_PHE']	tuberculosis: human-adapted	L1.1.2	Mycobacterium tuberculosis
SAMN38670603	SRR27107290	WGS	MASCIR FOUNDATION - MOHAMMED VI POLYTECHNIC UNIVERSITY (UM6P)	SRX22796316	NextSeq 500	PAIRED	RANDOM	GENOMIC	ILLUMINA	SRS19780312	SRP476097	['38670603','MHB-19_lib22111_nextseq_nx0033_151bp_R1.fastq.gz','SAMN38670603','lib22111','SRR27107290','SRX22796316','SRP476097','PRJNA1048908','1048908','SRS19780312','MHB-19']	2013	2023-12-06T07:36:00.000Z		33.57 N 7.62 W	MAR	Africa		sputum	Homo sapiens	3	human																					832	832068422	371530136	PRJNA1048908			99.6	1627332	53	lineage4.3.3	MDR-TB	['tbprofiler','tree','diff','input']	tuberculosis: unclassified		Mycobacterium tuberculosis
SAMN40031972	SRR28045552	WGS	CHRISTIAN MEDICAL COLLAGE, VELLORE	SRX23696972	Illumina NovaSeq 6000	PAIRED	RANDOM	GENOMIC	ILLUMINA	SRS20528252	SRP226525	['901010831_R1.fastq.gz','575883','SRP226525','40031972','SRX23696972','SAMN40031972','SRS20528252','PRJNA575883','901010831','SRR28045552']	2022	2024-02-22T07:25:00.000Z		21.7679 N 78.8718 E	IND	Asia	Madhya Pradesh - Bhairopur		Homo sapiens	3	human																					1325	1325893552	438071874	PRJNA575883			99.4	1864291	57	lineage3;lineage2.2.1	Pre-XDR-TB	['tree','input','diff','tbprofiler']	tuberculosis: unclassified		Mycobacterium tuberculosis
SAMEA7526114	ERR4797563	WGS	FOUNDATION FOR MEDICAL RESEARCH INDIA	ERX4666979	NextSeq 500	PAIRED	RANDOM	GENOMIC	ILLUMINA	ERS5282587	ERP124850	['ERX4666979','22459677','PRJEB41116','project.Mumbai','ERP124850','ERS5282587','experiment.10551','773292','sample.10551','SAMEA7526114','ERR4797563','run.10551']		2021-11-09T23:02:00.000Z			IND	Asia	Mumbai					S	S			R	S	R	S	R				R		S	S	S	R	S	R	961	961184700	450205340	PRJEB41116	['Walker_2022','CRyPTIC_reuse_table']		99.56	1501971	47	lineage2.2.1	Pre-XDR-TB	['CRyPTIC_reuse_table','tree','tbprofiler','diff','input','CRyPTIC_IND','Walker_2022']	tuberculosis: unclassified		Mycobacterium tuberculosis
SAMEA112910512	ERR11252596	WGS	IBV_CSIC	ERX10660669	NextSeq 2000	PAIRED	RANDOM	GENOMIC	ILLUMINA	ERS14911116	ERP146514	['PRJEB61426','ERS14911116','ERP146514','ERR11252596','1697105_9','1097147','ERX10660669','40862456','Xpatial_WGS_Mozambique_2018','SAMEA112910512']		2024-08-19T16:16:00.000Z																														686	686170317	322948768	PRJEB61426									tuberculosis: unclassified		Mycobacterium tuberculosis
SAMEA12851930	ERR11243472	WGS	SWISS TROPICAL AND PUBLIC HEALTH INSTITUTE	ERX10651676	Illumina HiSeq 2500	PAIRED	RANDOM	GENOMIC	ILLUMINA	ERS10459876	ERP135175	['ena-RUN-TAB-17-04-2023-19:50:08:774-4894','ERX10651676','930268','ERS10459876','ERR11243472','PRJEB50582','34306500','8cc6b8bd-130a-4c76-a0b2-3197bafe5cc6','ERP135175','ena-EXPERIMENT-TAB-17-04-2023-19:50:08:774-4893','SAMEA12851930','G02603']	2014	2023-07-27T08:48:00.000Z			GEO	Asia		sputum																								1666	1666821584	1197431452	PRJEB50582			99.29	1556961	34	lineage4.2.1.1	Sensitive	['tbprofiler','input','diff','tree']	tuberculosis: unclassified		Mycobacterium tuberculosis
SAMEA7544279	ERR4811219	WGS	CCDC	ERX4679665	HiSeq X Ten	PAIRED	RANDOM	GENOMIC	ILLUMINA	ERS5300937	ERP124934	['PRJEB41194','experiment.13983','sample.13983','SAMEA7544279','ERX4679665','ERR4811219','22464113','773297','run.13983','project.CDC_22','ERP124934','ERS5300937']		2021-11-10T05:24:00.000Z			CHN	Asia						S	S			S	S	S	S	S				S	S	S	R	S	S	S	S	1784	1784373300	732394811	PRJEB41194	['Walker_2022','CRyPTIC_reuse_table']		99.54	1767517	60	lineage4.5	Sensitive	['tbprofiler','input','tree','CRyPTIC_reuse_table','CRyPTIC_CCDC_CDC_22','Walker_2022','diff']	tuberculosis: unclassified		Mycobacterium tuberculosis
SAMN15949695	SRR12554454	WGS	USDA-NVSL-DBPL	SRX9043478	Illumina MiSeq	PAIRED	RANDOM	GENOMIC	ILLUMINA	SRS7293760	SRP053287	['18-9396_R1.fastq.gz','SRR12554454','SRP053287','SRX9043478','15949695','18-9396','SRS7293760','SAMN15949695','251692','PRJNA251692']		2020-08-31T13:53:00.000Z			USA	North America			Bos taurus	2	domestic cattle																					612	612201947	370418210	PRJNA251692			99.49	1550313	86	La1.8.1	Other	['input','diff','tbprofiler','tree']	tuberculosis: animal-adapted	La1	Mycobacterium bovis
SAMN08629230	SRR6797532	WGS	SAN RAFFAELE	SRX3756165	Illumina HiSeq 2500	PAIRED	RANDOM	GENOMIC	ILLUMINA	SRS3011860	SRP128089	['SRX3756165','PRJNA428596','132654_210916_BGD_210916_100.gatk.bam','bp0','SRP128089','132654_WGS','SAMN08629230','SRS3011860','428596','132654','8629230','SRR6797532']		2018-03-02T06:28:00.000Z			BGD	Asia			Homo sapiens	3	human					S		S		S				S	S				S			143	143473227	60452461	PRJNA428596	CRyPTIC_WHO2021_PMC7612554		99.49	1199090	27	lineage3	Sensitive	['Walker_2022','diff','Menardo_2021','tree','tbprofiler','input']	tuberculosis: human-adapted	L3	Mycobacterium tuberculosis
SAMN13813938	SRR10869185	WGS	UCT	SRX7539124	Illumina HiSeq 2500	PAIRED	RANDOM	GENOMIC	ILLUMINA	SRS5977701	SRP241186	['SRS5977701','SRX7539124','C153','13813938','C153_R1_001.fastq.gz','SAMN13813938','bp0','223','SRR10869185','PRJNA600338','600338','SRP241186']	2019	2020-01-10T13:31:00.000Z		33.9249 S 18.4241 E	ZAF	Africa		sputum	Homo sapiens	3	human																					273	273676930	117110068	PRJNA600338								['Menardo_2021','input']	tuberculosis: human-adapted	L2	Mycobacterium tuberculosis
SAMEA7702177	ERR4972559	WGS	HOSPITAL GENERAL UNIVERSITARIO GREGORIO MARANON	ERX4791215	NextSeq 500	PAIRED	PCR	GENOMIC	ILLUMINA	ERS5458687	ERP125674	['ena-EXPERIMENT-Hospital General Universitario Gregorio Maranon-10-12-2020-12:56:41:077-89','ena-STUDY-Hospital General Universitario Gregorio Maranon-10-12-2020-11:15:07:381-97','SAMEA7702177','ena-RUN-Hospital General Universitario Gregorio Maranon-10-12-2020-12:56:41:077-89','ERR4972559','ERX4791215','ARG29440-18','ERP125674','ERS5458687','PRJEB41837','698873','17760191']	2018	2021-02-07T05:51:00.000Z			ARG	South America			Homo sapiens	3	human																					232	232603290	95625833	PRJEB41837								['standford','input']	tuberculosis: unclassified		Mycobacterium tuberculosis
SAMN41468459	SRR29093663	WGS	FIND, THE FOUNDATION FOR INNOVATIVE NEW DIAGNOSTICS	SRX24617489	Illumina HiSeq 2000	PAIRED	RANDOM	GENOMIC	ILLUMINA	SRS21354654	SRP507535	['SRX24617489','SAMN41468459','41468459','SRR29093663','1482344530427T-X59-GC-GC-COW5559A79_S72_R1_001.fastq.gz','924644_0E8CA7774829_X59-GC-GC-COW5559A79','924644_0E8CA7774829','SRS21354654','PRJNA1109295','1109295','SRP507535']		2024-05-21T06:06:00.000Z			ZAF	Africa			Homo sapiens	3	human																					61	61100640	26934091	PRJNA1109295								WHO_mutations_2023	tuberculosis: unclassified		Mycobacterium tuberculosis
SAMN38211218	SRR26795352	WGS	HMS	SRX22492490	Illumina HiSeq 4000	SINGLE	cDNA	GENOMIC	ILLUMINA	SRS19505606	SRP471323	['8017','SRP471323','SRS19505606','bp0','SRX22492490','SAMN38211218','Peru8017','PRJNA1039243','1039243','38211218','SRR26795352','Peru8017_R1.fastq.gz']	2012	2023-11-11T23:13:00.000Z			PER	South America		sputum	Homo sapiens	3	human																					154	154171200	77375229	PRJNA1039243								standford	tuberculosis: unclassified		Mycobacterium tuberculosis
SAMN19688614	SRR14801945	WGS	SIMON FRASER UNIVERSITY	SRX11135166	NextSeq 500	PAIRED	RANDOM	GENOMIC	ILLUMINA	SRS9198556	SRP323639	['PRJNA736718','TB-444-6556-18_S132_1.fastq.gz','bp0','19688614','SRS9198556','SAMN19688614','SRP323639','736718','TB-444-6556-18_S132','SRR14801945','SRX11135166']	2018	2021-06-13T22:48:00.000Z		47.03278 N 28.89972 E	MDA	Europe			Homo sapiens	3	human																					503	503194514	209944023	PRJNA736718			99.46	1739317	58	lineage2.2.1	HR-TB	['tbprofiler','tree','diff','input']	tuberculosis: unclassified		Mycobacterium tuberculosis
SAMN31031670	SRR21732818	WGS	MDUPHL	SRX17728766	NextSeq 500	PAIRED	RANDOM	GENOMIC	ILLUMINA	SRS15258224	SRP399923	['31031670','SRP399923','AUSMDU00056274','857537','SRX17728766','SAMN31031670','PRJNA857537','SRR21732818','AUSMDU00056274_S119_R1_001.fastq.gz','SRS15258224']	2020	2022-09-28T00:56:00.000Z			AUS	Oceania	Victoria		Homo sapiens	3	human																					1415	1415083942	645736315	PRJNA857537			99.62	1450424	50	lineage3	Sensitive	['tbprofiler','tree','input','diff']	tuberculosis: unclassified		Mycobacterium tuberculosis
SAMN19113237	SRR14519711	WGS	MDUPHL	SRX10865356	NextSeq 500	PAIRED	RANDOM	GENOMIC	ILLUMINA	SRS8960696	SRP319622	['SRX10865356','AUSMDU00060014','PRJNA729189','SAMN19113237','SRS8960696','AUSMDU00060014_R1.fq.gz','SRR14519711','bp0','19113237','SRP319622','NB551233_HJY7YBGXC_AUSMDU00060014','729189']	2002	2021-05-15T03:43:00.000Z			AUS	Oceania	Northern Territory		Homo sapiens	3	human																					985	985813473	410514289	PRJNA729189			99.59	1719682	54	lineage4.8	Sensitive	['tbprofiler','tree','input','diff']	tuberculosis: unclassified		Mycobacterium tuberculosis
SAMEA115739988	ERR13265095	WGS	UNIVERSITY OF OXFORD, NUFFIELD DEPARTMENT OF MEDIC	ERX12635508	Illumina NovaSeq 6000	PAIRED	RANDOM PCR	GENOMIC	ILLUMINA	ERS20249731	ERP161058	['41868097','webin-reads-ea860bb97f08','ERS20249731','PRJEB76547','ERP161058','ERR13265095','1124794','ERX12635508','SAMEA115739988','ea860bb97f08','b28b5ff0-515d-42d2-bc0f-19e45ec26bb9']	2021	2024-08-04T18:57:00.000Z			VNM	Asia																										576	576680174	192452304	PRJEB76547								CRyPTIC_2024	tuberculosis: unclassified		Mycobacterium tuberculosis
SAMN08612843	SRR6785542	WGS	SAN RAFFAELE	SRX3744990	NextSeq 500	PAIRED	RANDOM	GENOMIC	ILLUMINA	SRS3001396	SRP128089	['SAMN08612843','8612843','SRS3001396','bp0','SRR6785542','SRP128089','SRX3744990','5517-13','5517-13_WGS','PRJNA428596','5517-13_lib5124_nextseq_n0039_151bp.gatk.bam','428596']		2018-02-27T06:17:00.000Z							Homo sapiens	3	human																					446	446259517	238206475	PRJNA428596			99.77	1385091	48	lineage4.3.3	MDR-TB	['tree','diff','input','tbprofiler']	tuberculosis: unclassified		Mycobacterium tuberculosis
SAMEA5606699	ERR3323730	WGS	FZB	ERX3348512	NextSeq 500	PAIRED		GENOMIC	ILLUMINA	ERS3410894	ERP115271	['19000035','575438','SAMEA5606699','ERP115271','ERR3323730','ena-EXPERIMENT-FZB-14-05-2019-10:26:18:313-17','ERX3348512','ena-STUDY-FZB-14-05-2019-09:30:32:387-84','PRJEB32571','ena-RUN-FZB-14-05-2019-10:26:18:313-17','12886929','ERS3410894']		2019-10-04T21:21:00.000Z																														575	575084257	252779772	PRJEB32571			99.67	1675486	57	lineage4.4.1.1	Sensitive	['input','diff','tree','tbprofiler']	MTBC		Mycobacterium tuberculosis complex sp.
SAMN36835145	SRR25515300	WGS	SHANDONG PROVINCIAL HOSPITAL	SRX21245949	Illumina HiSeq 4000	PAIRED	RANDOM	GENOMIC	ILLUMINA	SRS18500230	SRP453313	['SRP453313','SRR25515300','PRJNA1002108','bp0','SAMN36835145','36835145','SRX21245949','T2722','SRS18500230','1002108','T2722.IS300_Clean.1.fastq.gz']	2018	2023-08-04T04:41:00.000Z		36.40 N 117.00 E	CHN	Asia	Shandong	As reported: phlegm	Homo sapiens	3	human																					1145	1145045400	470357665	PRJNA1002108			99.56	1851197	63	lineage2.2.1	Sensitive	['tbprofiler','input','diff','tree']	tuberculosis: human-adapted	L4	Mycobacterium tuberculosis	H37Rv
SAMN20693339	SRR16370318	WGS	HARVARD MEDICAL SCHOOL	SRX12647828	Illumina HiSeq 2500	PAIRED	RANDOM	GENOMIC	ILLUMINA	SRS10601124	SRP341700	['bp0','SRR16370318','SRX12647828','771909','SRP341700','PRJNA771909','IDR1500069348','IDR1500069348_R1.fastq.gz','20693339','SAMN20693339','SRS10601124']		2021-10-16T19:12:00.000Z																														1324	1324523807	827269856	PRJNA771909								input	tuberculosis: unclassified		Mycobacterium tuberculosis
SAMEA104600308	ERR2307520	WGS	FZB	ERX2358812	Illumina HiSeq 2500	PAIRED		GENOMIC	ILLUMINA	ERS2211590	ERP105903	['ERR2307520','4156-09','PRJEB24099','ERP105903','ERS2211590','448111','ena-EXPERIMENT-FZB-19-02-2018-14:17:48:276-157','8821347','ena-STUDY-FZB-22-12-2017-11:22:56:801-326','SAMEA104600308','ERX2358812','ena-RUN-FZB-19-02-2018-14:17:48:276-157']		2022-07-17T05:58:00.000Z																														451	451289100	262315290	PRJEB24099			99.58	1410462	48	lineage2.2.1	MDR-TB	['tree','input','diff','tbprofiler']	MTBC		Mycobacterium tuberculosis complex sp.
SAMN20693149	SRR16370530	WGS	HARVARD MEDICAL SCHOOL	SRX12648116	NextSeq 500	PAIRED	RANDOM	GENOMIC	ILLUMINA	SRS10601411	SRP341700	['SRP341700','20693149','PRJNA771909','1479149361993T895115lib5733nextseqn0051151bp','SRS10601411','SRX12648116','SAMN20693149','SRR16370530','771909','bp0','1479149361993T-8951-15_lib5733_nextseq_n0051_151bp_R1.fastq.gz']		2021-10-16T19:10:00.000Z																														724	724574154	300029939	PRJNA771909			99.55	1684326	58	lineage2.2.1	Pre-XDR-TB	['diff','tree','input','tbprofiler']	tuberculosis: unclassified		Mycobacterium tuberculosis
SAMEA7563815	ERR4831374	WGS	IML GAUTING	ERX4701358	NextSeq 500	PAIRED	RANDOM	GENOMIC	ILLUMINA	ERS5320447	ERP125016	['22479381','run.31388','773342','PRJEB41275','ERS5320447','project.Cryptic_8th9th10th11th','SAMEA7563815','ERX4701358','experiment.31388','ERR4831374','sample.31388','ERP125016']		2021-11-11T11:07:00.000Z			DEU	Europe						S				S	S	S	S	S				S		S	S	S	S	S	S	881	881321935	370659838	PRJEB41275	['CRyPTIC_reuse_table','Walker_2022']		99.53	1725141	58	lineage2.2.1	Other	['tree','input','Walker_2022','CRyPTIC_reuse_table','tbprofiler','CRyPTIC_Gauting','diff']	tuberculosis: unclassified		Mycobacterium tuberculosis
SAMEA13294589	ERR9121301	WGS	UNIVERSITY OF OXFORD, NUFFIELD DEPARTMENT OF MEDIC	ERX8663295	Illumina MiSeq	PAIRED	RANDOM	GENOMIC	ILLUMINA	ERS10897515	ERP136048	['30300227','ERR9121301','project.SeqTreat_Valencia1','run.1498.1.0896478d304086ac8b75d96f0cfdb4ab','862826','PRJEB51415','SAMEA13294589','ERP136048','sample.1498.3a6ebb93','experiment.1498.05758cd3','ERS10897515','ERX8663295']		2024-08-11T00:08:00.000Z			ESP	Europe	Valencia																									571	571250281	327561691	PRJEB51415								CRyPTIC_SeqTreat_Valencia	tuberculosis: unclassified		Mycobacterium tuberculosis
SAMN20525146	SRR15369032	WGS	SCHOOL OF PUBLIC HEALTH, FUDAN UNIVERSITY	SRX11671182	Illumina HiSeq 2000	PAIRED	PCR	GENOMIC	ILLUMINA	SRS9703291	SRP330727	['SRR15369032','SAMN20525146','PRJNA751240','SRS9703291','20525146','H172','751240','SRX11671182','H172_R1.fastq.gz','SRP330727','2013-Middle-054','bp0']	2013	2021-08-08T10:55:00.000Z		30.36 N 120.53 E	CHN	Asia	Zheijiang	sputum	Homo sapiens	3	human																					1681	1681677600	790154370	PRJNA751240			99.57	1622332	55	lineage2.2.1.1	Other	['timelapse_Zhejiang_CHN','tbprofiler','diff','tree','input']	tuberculosis: unclassified		Mycobacterium tuberculosis
SAMN40983482	SRR28706494	WGS	NIAID TB PORTALS PROGRAM	SRX24273761	NextSeq 2000	PAIRED	RANDOM	GENOMIC	ILLUMINA	SRS21039727	SRP502062	['1074793','40983482','SRR28706494','SRP502062','SAMN40983482','SRS21039727','65500','SRX24273761','PRJNA1074793','TBPO-6137_lib63067_nextseq_ny0124_151bp.filtered_2_bwa.1.fastq.gz']	2022	2024-04-16T14:22:00.000Z		48.0196 N 66.9237 E	KAZ	Asia		sputum	Homo sapiens	3	human																					590	590912199	204485981	PRJNA1074793			98.91	1402315	48	lineage2.2.1	MDR-TB	['tree','diff','input','tbprofiler']	tuberculosis: unclassified		Mycobacterium tuberculosis
SAMEA115879615	['ERR13430473','ERR13430474']	WGS		['ERX12800927','ERX12800928']	Illumina NovaSeq 6000	SINGLE	RANDOM	GENOMIC	ILLUMINA	ERS20726324		['ERP123095','ena-STUDY-Swiss Tropical and Public Health Institute-27-07-2020-11:23:30:592-1894','ERS20726324','ena-EXPERIMENT-TAB-29-07-2024-17:36:48:530-53836','42915519','ena-EXPERIMENT-TAB-29-07-2024-17:36:48:530-53838','G700263','ERX12800927','ERR13430474','ena-RUN-TAB-29-07-2024-17:36:48:531-53839','SAMEA115879615','PRJEB39561','674180','ena-RUN-TAB-29-07-2024-17:36:48:530-53837','ERR13430473','ERX12800928']					GEO	Asia			Homo sapiens	3	human																					717	718044129	230548000	PRJEB39561								R-MDR_GEO	tuberculosis: unclassified		Mycobacterium tuberculosis
SAMN13937579	SRR11033678	WGS	BROAD INSTITUTE	SRX7685948	Illumina NovaSeq 6000	PAIRED	RANDOM	GENOMIC	ILLUMINA	SRS6112446	SRP075210	['SAMN13937579','SRX7685948','318002','G-738_S_1','Mycobacterium tuberculosis G-738','SRR11033678','SRS6112446','SRP075210','GCID-2823.bam','PRJNA318002','13937579']	2019	2020-02-06T15:11:00.000Z			GEO	Asia	Tbilisi	sputum	Homo sapiens	3	human																					3551	3551540536	1146002780	PRJNA318002			99.41	1638542	55	lineage2.2.1	MDR-TB	['tree','diff','input','tbprofiler']	tuberculosis: unclassified		Mycobacterium tuberculosis
SAMN24655334	SRR17460194	WGS	INRAE	SRX13631378	Illumina MiSeq	PAIRED	RANDOM	GENOMIC	ILLUMINA	SRS11518704	SRP353734	['SRR17460194','24655334','SRS11518704','SAMN24655334','Map1_S26_L001_R1_001.fastq.gz','SRP353734','PRJNA794728','SRX13631378','Map1','794728','S26']	2003	2022-01-06T07:44:00.000Z			FRA	Europe		feces	Bos taurus	3	domestic cattle																					337	337168870	193872771	PRJNA794728									NTM: avium complex		Mycobacterium avium subsp. paratuberculosis
SAMEA9976904	ERR6866207	WGS	IMPERIAL COLLEGE LONDON	ERX6489635	Illumina HiSeq 2000	PAIRED	RANDOM	GENOMIC	ILLUMINA	ERS7655183	ERP123401	['ena-STUDY-IMPERIAL COLLEGE LONDON-12-08-2020-14:44:57:582-2394','22011705','ERR6866207','PRJEB39837','ERS7655183','ERX6489635','SAMEA9976904','LI2029409_raw_wgs','666870','LI2029409_raw_wgs_R1R2','LI2029409','ERP123401']	2009	2021-10-15T13:51:00.000Z			PER	South America	Lima		Homo sapiens	3	human																					307	307171750	133893091	PRJEB39837			99.64	1609569	55	lineage4.1.2.1	Sensitive	['input','standford','tree','diff','tbprofiler']	tuberculosis: unclassified		Mycobacterium tuberculosis
SAMN15772784	SRR12420293	WGS	FUDAN UNIVERSITY	SRX8916410	Illumina HiSeq 2500	PAIRED	RANDOM PCR	GENOMIC	ILLUMINA	SRS7172982	SRP276868	['PRJNA656167','SRP276868','XZ09115_R1.fastq.gz','bp0','SRX8916410','XZ09115','p271','SRS7172982','15772784','SAMN15772784','SRR12420293','656167']	2009	2020-08-10T10:29:00.000Z			CHN	Asia	Tibet	sputum	Homo sapiens	3	human																					158	158225462	69028878	PRJNA656167								input	tuberculosis: unclassified		Mycobacterium tuberculosis
SAMEA115739986	ERR13265092	WGS	UNIVERSITY OF OXFORD, NUFFIELD DEPARTMENT OF MEDIC	ERX12635505	Illumina NovaSeq 6000	PAIRED	RANDOM PCR	GENOMIC	ILLUMINA	ERS20249729	ERP161058	['61d5928cd540','1124794','41868096','ERR13265092','ERP161058','b28b5ff0-515d-42d2-bc0f-19e45ec26bb9','webin-reads-61d5928cd540','ERX12635505','SAMEA115739986','ERS20249729','PRJEB76547']	2021	2024-08-04T18:52:00.000Z			VNM	Asia																										601	601853988	199897566	PRJEB76547								CRyPTIC_2024	tuberculosis: unclassified		Mycobacterium tuberculosis
SAMEA8719101	ERR8975978	WGS	CTB/NICD	ERX5544205	Illumina NovaSeq 6000	PAIRED	RANDOM	GENOMIC	ILLUMINA	ERS6403546	ERP128647	['run.29537.1','SAMEA8719101','ERP128647','ERS6403546','project.Wellcome_clinical_isolates_site10','26340070','ERR8975978','PRJEB44577','sample.29537','experiment.29537','ERX5544205','773351']		2022-03-15T07:51:00.000Z			ZAF	Africa						S				R	R	R	S	S				R		S	R	S	S	S	R	631	631742324	210673293	PRJEB44577	CRyPTIC_reuse_table		99.5	1810886	63	lineage4.1.1.1	MDR-TB	['diff','tree','input','tbprofiler','CRyPTIC_CTB-NICD','CRyPTIC_reuse_table']	tuberculosis: unclassified		Mycobacterium tuberculosis
SAMN03300832	SRR1792474	WGS	USDA-NVSL-DBL	SRX868136	Illumina MiSeq	PAIRED	RANDOM	GENOMIC	ILLUMINA	SRS838256	SRP053287	['PRJNA251692','SRP053287','SRR1792474','91-2299','SRS838256','3300832','SAMN03300832','250: 91-2299','251692','250: 91-2299_files','SRX868136']	1991	2015-02-23T17:16:00.000Z			USA	North America	NY			2	deer																					717	717150879	467675351	PRJNA251692			99.33	1173514	57	La1.8.X-unk6	Other	['input','tree','tbprofiler','diff']	tuberculosis: animal-adapted	La1	Mycobacterium bovis
SAMN15407300	SRR12119688	AMPLICON	GENOSCREEN	SRX8641080	NextSeq 500	PAIRED	PCR	GENOMIC	ILLUMINA	SRS6925802	SRP269393	['15407300','SRX8641080','SRS6925802','9-17','SRP269393','9-17_S2_R1_001.fastq.gz','DRC_Deeplex1468','SAMN15407300','PRJNA643242','643242','SRR12119688','bp0']	2016	2020-06-30T17:10:00.000Z			COD	Africa		sputum	Homo sapiens	3	human																					60	60145234	28692589	PRJNA643242									tuberculosis: unclassified		Mycobacterium tuberculosis
SAMEA104447504	ERR2229809	WGS	STATENS SERUM INSTITUT	ERX2283148	Illumina MiSeq	PAIRED	RANDOM	GENOMIC	ILLUMINA	ERS2065446	ERP022352	['ena-EXPERIMENT-STATENS SERUM INSTITUT-21-12-2017-12:46:39:853-1022','ERP022352','ERX2283148','388615','SAMEA104447504','PRJEB20214','ena-STUDY-STATENS SERUM INSTITUT-03-04-2017-09:47:03:433-394','8235111','ERS2065446','ERR2229809','DKC2-0T41','ena-RUN-STATENS SERUM INSTITUT-21-12-2017-12:46:39:853-1022']	2011	2017-12-22T16:35:00.000Z			DNK	Europe		sputum	Homo sapiens	3	human																					204	204693316	107993314	PRJEB20214			99.65	1232171	41	lineage4.8	Sensitive	['input','tbprofiler','outbreak_1112-15_DNK','tree','diff','Napier_2020']	tuberculosis: human-adapted	L4.8	Mycobacterium tuberculosis
SAMN43783710	SRR30679969	WGS	QMRL	SRX26098223	Illumina MiniSeq	PAIRED	RANDOM	GENOMIC	ILLUMINA	SRS22664169	SRP532987	['SRX26098223','SRR30679969','15MT03513','15MT03513_R1.fastq.gz','SAMN43783710','SRS22664169','43783710','SRP532987','1161723','PRJNA1161723','bp0']		2024-09-16T19:35:00.000Z			AUS	Oceania			Homo sapiens	3	human																					309	309259970	131312979	PRJNA1161723									tuberculosis: unclassified		Mycobacterium tuberculosis
SAMN12825682	SRR10305815	WGS	CHINESE CENTER FOR DISEASE CONTROL AND PREVENTION	SRX7017066	Illumina HiSeq 2500	PAIRED	RANDOM	GENOMIC	ILLUMINA	SRS5538283	SRP226155	['SRS5538283','SRR10305815','12825682','CN426','200_1.fq.gz','PRJNA573798','SRP226155','573798','SAMN12825682','bp0','SRX7017066','200']	2007	2019-10-18T05:27:00.000Z		40.83 N 111.59 E	CHN	Asia	Inner Mongolia	sputum	Homo sapiens	3	human																					1129	1129693263	583473565	PRJNA573798			99.45	1773589	51	lineage2.2.1	Sensitive	['tbprofiler','input','diff','tree']	tuberculosis: unclassified		Mycobacterium tuberculosis
SAMEA112801560	ERR11067757	WGS	FZB	ERX10514687	NextSeq 500	PAIRED		GENOMIC	ILLUMINA	ERS14809106	ERP010814	['ena-RUN-TAB-21-03-2023-12:28:22:504-125996','287903','ERS14809106','PRJEB9680','ERX10514687','22000600','ERR11067757','ena-EXPERIMENT-TAB-21-03-2023-12:28:22:504-125995','SAMEA112801560','ena-STUDY-FZB-22-06-2015-17:16:39:392-292','33853616','ERP010814']		2023-07-21T02:01:00.000Z																														758	758670267	361380811	PRJEB9680			99.44	1506775	51	lineage4.1.2.1	Sensitive	['diff','input','tree','tbprofiler']	tuberculosis: unclassified		Mycobacterium tuberculosis
SAMEA115432897	ERR12916861	WGS	SWISS TPH	ERX12289203	Illumina NovaSeq 6000	SINGLE	RANDOM	GENOMIC	ILLUMINA	ERS18594697	ERP158926	['ena-EXPERIMENT-TAB-18-04-2024-12:14:08:197-36553','ena-RUN-TAB-18-04-2024-12:14:08:198-36554','1097448','ERX12289203','ERR12916861','ERS18594697','17-005007','ERP158926','20-007954_x','SAMEA115432897','c6ef7670-b302-42b3-af5f-93cea5784936','42653428','PRJEB74234']	2017	2024-07-28T12:44:00.000Z			GEO	Asia		sputum	Homo sapiens	3	human																					668	668796766	205167939	PRJEB74234									tuberculosis: unclassified		Mycobacterium tuberculosis
SAMEA13119867	ERR8775800	WGS	UNIVERSITY OF BASEL, SWITZERLAND	ERX8438515	Illumina HiSeq 2500	SINGLE		GENOMIC	ILLUMINA	ERS10723833	ERP135588	['PRJEB50999','ERR8775800','ERS10723833','ena-RUN-TAB-24-02-2022-09:36:14:160-98772','863195','ERP135588','e85ebed1-8b4e-426c-a0a5-d56f438d6aa3','G44776','ena-EXPERIMENT-TAB-24-02-2022-09:36:14:160-98771','30046377','ERX8438515','SAMEA13119867']		2022-08-11T03:43:00.000Z			TZA	Africa			Homo sapiens	3	human																					362	362060356	109647881	PRJEB50999									tuberculosis: unclassified		Mycobacterium tuberculosis
SAMN07411131	SRR5894884	WGS	BEIJING TUBERCULOSIS AND THORACIC TUMOR RESEARCH INSTITUTE	SRX3060462	Illumina HiSeq 4000	PAIRED	RANDOM	GENOMIC	ILLUMINA	SRS2406409	SRP114813	['PRJNA395592','SRS2406409','Mtb10149','7411131','SAMN07411131','SRR5894884','wHAXPI029232-144','SRP114813','395592','10149.300_wHAXPI029232-144_Clean.2.fq.gz','SRX3060462']	2012	2017-08-04T02:28:00.000Z		39.92 N 116.65 E	CHN	Asia	Gansu	As reported: XDR-TB patient	Homo sapiens	3	human																					1389	1389707700	586515717	PRJNA395592			98.4	1796862	58	lineage2.2.2	Pre-XDR-TB	['diff','Nimmo_2024','tree','input','tbprofiler']	tuberculosis: human-adapted	L2	Mycobacterium tuberculosis
SAMN07528781	SRR5950807	WGS	UNIVERSITY OF MICHIGAN	SRX3109392	Illumina HiSeq 4000	PAIRED	RANDOM	GENOMIC	ILLUMINA	SRS2444510	SRP072743	['FLAC0117','SRP072743','SRX3109392','7528781','67278_GCTAGTA_S6_L002_R2_001.fastq.gz','315990','SRS2444510','SAMN07528781','PRJNA315990','67278','SRR5950807']	2014	2017-08-22T11:07:00.000Z			USA	North America			Homo sapiens	3	human																					2433	2433138802	992086932	PRJNA315990									NTM: avium complex		Mycobacterium avium
SAMN19657591	SRR14782352	WGS	SIMON FRASER UNIVERSITY	SRX11115513	NextSeq 500	PAIRED	RANDOM	GENOMIC	ILLUMINA	SRS9179503	SRP323639	['PRJNA736718','SAMN19657591','SRR14782352','bp0','TB-111-18405-19_S30','SRX11115513','736718','SRP323639','SRS9179503','19657591','TB-111-18405-19_S30_R1_001.fastq.gz']	2019	2021-06-11T23:58:00.000Z		47.03278 N 28.89972 E	MDA	Europe			Homo sapiens	3	human																					451	451390340	188219872	PRJNA736718			99.36	1300575	44	lineage2.2.1	MDR-TB	['tbprofiler','diff','tree','input']	tuberculosis: unclassified		Mycobacterium tuberculosis
SAMEA112806568	ERR11082934	WGS	FZB	ERX10530303	NextSeq 500	PAIRED		GENOMIC	ILLUMINA	ERS14814114	ERP010814	['33894663','9224-01','ERR11082934','SAMEA112806568','ena-STUDY-FZB-22-06-2015-17:16:39:392-292','ena-EXPERIMENT-TAB-22-03-2023-09:49:52:915-114135','ERP010814','ena-RUN-TAB-22-03-2023-09:49:52:915-114136','PRJEB9680','ERX10530303','287903','ERS14814114']		2023-07-21T05:52:00.000Z																														1002	1002846512	446790456	PRJEB9680			99.43	1642845	55	lineage2.2.1	MDR-TB	['tree','tbprofiler','input','diff']	tuberculosis: unclassified		Mycobacterium tuberculosis
SAMEA115750741	ERR13291605	WGS	UNIVERSITY OF OXFORD, NUFFIELD DEPARTMENT OF MEDIC	ERX12662091	Illumina MiSeq	PAIRED	RANDOM PCR	GENOMIC	ILLUMINA	ERS20267028	ERP161058	['ERX12662091','ERR13291605','SAMEA115750741','ERP161058','PRJEB76547','b28b5ff0-515d-42d2-bc0f-19e45ec26bb9','ERS20267028','1124794','webin-reads-94a79bc6ab15','41909687','94a79bc6ab15']	2020	2024-08-10T05:37:00.000Z			USA	North America																										737	737653341	422062792	PRJEB76547								CRyPTIC_2024	tuberculosis: unclassified		Mycobacterium tuberculosis
SAMN15854011	SRR12476366	AMPLICON	IRCCS SAN RAFFAELE SCIENTIFIC INSTITUTE	SRX8970274	Illumina MiniSeq	PAIRED	PCR	GENOMIC	ILLUMINA	SRS7225948	SRP278074	['SRR12476366','358_S39_L001_R1_001.fastq.gz','SRS7225948','SRP278074','PRJNA657967','657967','358','SAMN15854011','SRX8970274','15854011','Culture_214']		2020-08-19T11:10:00.000Z			ERI	Africa		sputum	Homo sapiens	3	human																					131	131131560	52420154	PRJNA657967									tuberculosis: unclassified		Mycobacterium tuberculosis
SAMN20512720	SRR15316212	WGS	SCHOOL OF PUBLIC HEALTH, FUDAN UNIVERSITY	SRX11620800	Illumina HiSeq 2000	PAIRED	PCR	GENOMIC	ILLUMINA	SRS9656063	SRP330727	['bp0','G154','2003-North-078','SRR15316212','SRX11620800','751240','PRJNA751240','SRP330727','G154_R1.fastq.gz','20512720','SAMN20512720','SRS9656063']	2003	2021-08-01T01:25:00.000Z		30.27 N 120.77 E	CHN	Asia	Zheijiang	sputum	Homo sapiens	3	human																					1202	1202499000	470806854	PRJNA751240			99.39	1868378	63	lineage2.2.1	Sensitive	['timelapse_Zhejiang_CHN','tbprofiler','input','diff','tree']	tuberculosis: unclassified		Mycobacterium tuberculosis
SAMEA36311668	ERR1768626	WGS	FZB	ERX1834176	NextSeq 500	PAIRED		GENOMIC	ILLUMINA	ERS1486530	ERP020677	['359469','PRJEB18724','ERX1834176','ena-RUN-FZB-23-12-2016-11:11:36:382-8','ena-STUDY-FZB-23-12-2016-11:00:23:349-419','SAMEA36311668','6191936','12041-13','ena-EXPERIMENT-FZB-23-12-2016-11:11:36:382-8','ERP020677','ERR1768626','ERS1486530']		2017-01-04T07:35:00.000Z			DEU	Europe																										457	457417009	278167183	PRJEB18724			99.75	1062120	68	lineage4.3.3	MDR-TB	['tbprofiler','tree','diff','R-MDR_DEU','input']	MTBC		Mycobacterium tuberculosis complex sp.
SAMEA1015978	ERR067654	WGS	SC	ERX045517	Illumina HiSeq 2000	PAIRED	RANDOM	GENOMIC	ILLUMINA	ERS053681	ERP000192	['Variation discovery in Russian TB isolates-sc-2010-04-20','SAMEA1015978','0833G-sc-2011-09-07T13:19:34Z-1276501','SC_RUN_6954_7#31','ERP000192','PRJEB2138','ERX045517','ERS053681','776980','203970','ERR067654','Variation discovery in Russian TB isolates-sc-2010','SC_EXP_6954_7#31']	2009	2014-09-13T12:04:00.000Z			RUS	Europe	Samara		Homo sapiens	3	human	S	S			R		R		R				R	R				R			234	234911400	127216663	PRJEB2138	CRyPTIC_WHO2021_PMC7612554		99.49	2261528	51	lineage2.2.1	MDR-TB	['tbprofiler','Menardo_2018','Walker_2022','Napier_2020','diff','tree','input']	tuberculosis: human-adapted	L2.2.1	Mycobacterium tuberculosis
SAMN41146813	SRR28858494	WGS	WADSWORTH CENTER	SRX24418822	NextSeq 500	PAIRED	RANDOM	GENOMIC	ILLUMINA	SRS21174291	SRP338930	['SRR28858494','SRP338930','41146813','IDR2300004775-01-01.R1.fastq.gz','SRX24418822','SRS21174291','SAMN41146813','766641','PRJNA766641','IDR2300004775-01-01']	2023	2024-05-01T09:19:00.000Z			USA	North America	New York state		Homo sapiens	3	human																					538	538127629	227502743	PRJNA766641			99.39	1729960	57	lineage1.2.1.2.1	Sensitive	['input','tbprofiler','diff','tree']	tuberculosis: unclassified		Mycobacterium tuberculosis
SAMEA2297063	ERR400492	WGS	UNIVERISTY OF OXFORD	ERX366853	Illumina HiSeq 2000	PAIRED	RANDOM	GENOMIC	ILLUMINA	ERS389450	ERP004535	['C00010540','ena-STUDY-UNIVERISTY OF OXFORD-06-01-2014-09:52:10:595-284','ERR400492','ena-EXPERIMENT-UNIVERISTY OF OXFORD-06-01-2014-14:22:05:312-187','PRJEB5162','239974','ERP004535','ERX366853','2672173','SAMEA2297063','ena-RUN-UNIVERISTY OF OXFORD-06-01-2014-14:22:05:312-187','ERS389450']		2014-03-05T13:48:00.000Z			GBR	Europe	Oxfordshire																									851	851101200	442870078	PRJEB5162			99.35	1270916	29	lineage5.1.1	Sensitive	['Brites_2018','WGS_2007-12_Oxfordshire_GBR','input','Coscolla_2021','diff','Menardo_2018','tbprofiler','Napier_2020','tree']	tuberculosis: human-adapted	L5	Mycobacterium africanum
SAMEA7527399	ERR4798807	WGS	FOUNDATION FOR MEDICAL RESEARCH INDIA	ERX4668231	NextSeq 500	PAIRED	RANDOM	GENOMIC	ILLUMINA	ERS5283871	ERP124850	['experiment.27272','773292','ERP124850','sample.27272','22460945','ERS5283871','SAMEA7527399','ERX4668231','run.27272','PRJEB41116','ERR4798807','project.Mumbai']		2021-11-10T01:30:00.000Z			IND	Asia	Mumbai					S	S				S		S	S							S		S	S		904	904358700	381325708	PRJEB41116	Walker_2022							['Walker_2022','CRyPTIC_IND','input']	tuberculosis: unclassified		Mycobacterium tuberculosis
SAMN32819576	SRR23179854	WGS	AGRICULTURE AND AGRI-FOOD CANADA	SRX19130206	Illumina NovaSeq 6000	PAIRED	RANDOM	GENOMIC	ILLUMINA	SRS16541755	SRP418573	['SRS16541755','925907','SAMN32819576','NS.1755.002.IDT_i7_78---IDT_i5_78.171_R1.fastq.gz','32819576','AAFC_MAP_#171_2016-01-25_03','PRJNA925907','SRP418573','SRR23179854','SRX19130206','MAP-171']	2020	2023-01-21T17:15:00.000Z			CAN	North America	Quebec	feces	Bos taurus	2	domestic cattle																					614	614968338	204020197	PRJNA925907									NTM: avium complex		Mycobacterium avium subsp. paratuberculosis
SAMEA3512723	ERR987707	WGS	INSTITUTE OF TROPICAL MEDICINE	ERX1068965	Illumina HiSeq 2000	PAIRED	RANDOM	GENOMIC	ILLUMINA	ERS819872	ERP011796	['ERR987707','ena-STUDY-Institute of Tropical Medicine-24-08-2015-14:27:44:199-106','315958','DRMTBUG13','ERP011796','ena-RUN-Institute of Tropical Medicine-24-08-2015-14:27:30:532-13','PRJEB10533','ERS819872','SAMEA3512723','ena-EXPERIMENT-Institute of Tropical Medicine-24-08-2015-14:27:30:532-13','ERX1068965','4584406']		2022-07-15T16:06:00.000Z			UGA	Africa																										600	600472800	393585365	PRJEB10533			19.62	291983	6	lineage4.7	Sensitive	['tbprofiler','Menardo_2021','input']	tuberculosis: human-adapted	L4	Mycobacterium tuberculosis
SAMEA7545818	ERR4812314	WGS	UNIVERSIDAD PERUANA CAYETANO HEREDIA	ERX4682304	Illumina NovaSeq 6000	PAIRED	RANDOM	GENOMIC	ILLUMINA	ERS5302474	ERP124939	['experiment.25851','773301','ERX4682304','22465207','ERR4812314','SAMEA7545818','sample.25851','project.Peru_Wellcome','PRJEB41199','ERP124939','ERS5302474','run.25851']		2021-11-10T07:49:00.000Z			PER	South America																										0	57380	57466	PRJEB41199								['CRyPTIC_UPCH','standford','input']	tuberculosis: unclassified		Mycobacterium tuberculosis
SAMEA7562759	ERR4830319	WGS	OUCRU-HCMC	ERX4700303	Illumina MiSeq	PAIRED	RANDOM	GENOMIC	ILLUMINA	ERS5319392	ERP124988	['PRJEB41247','ERX4700303','experiment.15795','ERS5319392','run.15795','773314','sample.15795','ERP124988','SAMEA7562759','project.CRyPTIC_08_02TBextension','22478326','ERR4830319']		2021-11-11T09:05:00.000Z			VNM	Asia						S				S	I	S	S	S				S		S	S	S	S	S	S	845	845947316	452456815	PRJEB41247	['Walker_2022','CRyPTIC_reuse_table']							['input','CRyPTIC_reuse_table','Walker_2022','CRyPTIC_OUCRU']	tuberculosis: unclassified		Mycobacterium tuberculosis
SAMN03328489	SRR1793691	WGS	UNIVERSITY OF CALGARY	SRX869125	Illumina MiSeq	PAIRED	RANDOM	GENOMIC	ILLUMINA	SRS839967	SRP053356	['SRR1793691','SRX869125','A1102','SRP053356','PRJNA274491','SAMN03328489','274491','SRS839967','3328489','A1102_files']	2012	2015-02-09T23:14:00.000Z			CAN	North America	AB	feces	Bos taurus	2	domestic cattle																					401	401331500	224680364	PRJNA274491									NTM: avium complex		Mycobacterium avium subsp. paratuberculosis
SAMN38204417	SRR26788022	WGS	HMS	SRX22485983	Illumina HiSeq 4000	SINGLE	cDNA	GENOMIC	ILLUMINA	SRS19499328	SRP471323	['SRP471323','SAMN38204417','PRJNA1039243','Peru10519_R1.fastq.gz','SRS19499328','bp0','SRX22485983','Peru10519','=MID(A30, 5,5)','38204417','1039243','SRR26788022']	2021	2023-11-11T09:56:00.000Z			PER	South America		sputum	Homo sapiens	3	human																					2315	2315612400	787030350	PRJNA1039243								standford	tuberculosis: unclassified		Mycobacterium tuberculosis
SAMN26442975	SRR18232947	AMPLICON	RUTGERS NEW JERSEY MEDICAL SCHOOL	SRX14374428	Illumina MiSeq	SINGLE	RANDOM	OTHER	ILLUMINA	SRS12186169	SRP362557	['53_S53_L001_R1_001.fastq','SRR18232947','SAMN26442975','SRP362557','bp0','Day12-Relap-R3','812960','SRS12186169','S53','PRJNA812960','SRX14374428','26442975']	2020	2022-03-04T21:24:00.000Z			USA	North America	Newark, NJ	As reported: laboratory strain																								26	26666230	10894098	PRJNA812960									tuberculosis: unclassified		Mycobacterium tuberculosis
SAMN08375371	SRR6479544	WGS	SAN RAFFAELE	SRX3569396	NextSeq 500	PAIRED	RANDOM	GENOMIC	ILLUMINA	SRS2840435	SRP130092	['SRP130092','H37RvCRYPTICREF_WGS','430523','H37RvCRYPTICREF_S81_R2_001.fastq.gz','PRJNA430523','8375371','SRS2840435','H37RvCRYPTICREF','SRX3569396','SRR6479544','SAMN08375371','bp0']		2018-01-18T08:56:00.000Z							Homo sapiens	3	human																					993	993913488	444931789	PRJNA430523			99.64	1626743	48	lineage4.9	Sensitive	['tbprofiler','diff','input']	tuberculosis: unclassified		Mycobacterium tuberculosis
SAMN33756557	SRR23861737	WGS	NIH / NIAID	SRX19674462	NextSeq 500	PAIRED	RANDOM	GENOMIC	ILLUMINA	SRS17044715	SRP427259	['SRR23861737','36970','944654','SRS17044715','SRX19674462','SRP427259','TBPO-2067_lib46137_nextseq_ny0019_151bp.filtered_2nd.1.fastq.gz','33756557','SAMN33756557','PRJNA944654','bp0']	2019	2023-03-17T00:34:00.000Z		41.7151 N 44.8271 E	GEO	Asia	Tbilisi	sputum	Homo sapiens	3	human																					370	370416826	127388900	PRJNA944654			99.21	1692335	52	lineage4.1.2.1	Sensitive	['input','diff','tree','tbprofiler']	tuberculosis: unclassified		Mycobacterium tuberculosis
SAMEA7546773	ERR4813268	WGS	UNIVERSIDAD PERUANA CAYETANO HEREDIA	ERX4683258	Illumina NovaSeq 6000	PAIRED	RANDOM	GENOMIC	ILLUMINA	ERS5303428	ERP124939	['773301','run.30658','22466167','sample.30658','PRJEB41199','ERX4683258','SAMEA7546773','project.Peru_Wellcome','ERS5303428','ERP124939','experiment.30658','ERR4813268']	2019	2021-11-10T09:07:00.000Z			PER	South America						S				S	S	S	S	S				S		S	S	S	S	S	S	913	913717308	289924079	PRJEB41199	['CRyPTIC_reuse_table','Walker_2022']		99.61	1872882	65	lineage2.2.1	Sensitive	['tbprofiler','tree','input','CRyPTIC_reuse_table','standford','Walker_2022','diff','CRyPTIC_UPCH']	tuberculosis: unclassified		Mycobacterium tuberculosis
SAMD00142424	DRR188464	WGS	RIT_JATA	DRX178929	Illumina MiSeq	PAIRED	other	GENOMIC	ILLUMINA	DRS200969	DRP007602	['DRP007602','DRS200969','20795302','754720','DRX178929','DRR188464','PRJDB7494','SAMD00142424']	2017	2021-08-14T17:13:00.000Z			JPN	Asia	Hokkaido-Tohoku		Homo sapiens	3	human																					581	581020085	373753615	PRJDB7494			99.62	1234854	78	lineage2.2.1	Sensitive	['tbprofiler','tree','input','diff']	tuberculosis: unclassified		Mycobacterium tuberculosis
SAMEA115750031	ERR13290876	WGS	UNIVERSITY OF OXFORD, NUFFIELD DEPARTMENT OF MEDIC	ERX12661362	NextSeq 500	PAIRED	RANDOM PCR	GENOMIC	ILLUMINA	ERS20266318	ERP161058	['1124794','84020a84e973','webin-reads-84020a84e973','SAMEA115750031','b28b5ff0-515d-42d2-bc0f-19e45ec26bb9','ERS20266318','ERX12661362','41908989','ERP161058','ERR13290876','PRJEB76547']	2019	2024-08-10T09:46:00.000Z			IND	Asia																										502	502779600	200673559	PRJEB76547								CRyPTIC_2024	tuberculosis: unclassified		Mycobacterium tuberculosis
SAMN37848414	SRR26399869	WGS	UNIVERSITY OF MELBOURNE/ THE PETER DOHERTY INSTITUTE FOR INFECTION AND IMMUNITY	SRX22105862	Illumina HiSeq 4000	PAIRED	RANDOM	GENOMIC	ILLUMINA	SRS19170943	SRP466602	['SAMN37848414','37848414','SRP466602','PRJNA1028637','1028637','SRS19170943','Sample_495_1.fastq.gz','bp0','Sample_495','SRX22105862','SRR26399869']		2023-10-16T19:06:00.000Z		10.8231 N 106.6297 E	VNM	Asia	Ho Chi Minh City	sputum	Homo sapiens	3	human																					504	504971700	218087280	PRJNA1028637			99.67	1642526	53	lineage4.1.2.1	Sensitive	['diff','input','tbprofiler','tree']	tuberculosis: unclassified		Mycobacterium tuberculosis
SAMEA2783102	ERR751675	WGS	SC	ERX695357	Illumina HiSeq 2000	PAIRED	RANDOM	GENOMIC	ILLUMINA	ERS552847	ERP006738	['ERX695357','PRJEB7056','SC_EXP_14722_1#45','20297-sc-2107947','ERS552847','SC_RUN_14722_1#45','272028','3337079','ERP006738','ERR751675','SAMEA2783102','The_interaction_between_the_host_and_pathogen_genetics_in_susceptibility_to_pulmonary_tuberculosis-sc-3274']		2016-01-09T04:50:00.000Z			THA	Asia																										650	650469000	373034252	PRJEB7056			99.58	1487893	34	lineage2.2.1	HR-TB	['diff','tbprofiler','input','Napier_2020','tree','Menardo_2021']	tuberculosis: human-adapted	L2.2.1	Mycobacterium tuberculosis
SAMEA5562256	ERR3276028	WGS	RIVM - NATIONAL INSTITUTE FOR PUBLIC HEALTH AND TH	ERX3302901	Illumina HiSeq 2500	SINGLE	RANDOM	GENOMIC	ILLUMINA	ERS3364288	ERP114661	['ERP114661','ERS3364288','ena-RUN-RIVM - National Institute for Public Health and the Environment-10-04-2019-10:49:30:022-873','ena-STUDY-RIVM - National Institute for Public Health and the Environment-04-04-2019-10:46:49:835-53','SAMEA5562256','PRJEB32037','17-0665','532369','ena-EXPERIMENT-RIVM - National Institute for Public Health and the Environment-10-04-2019-10:49:30:022-873','ERR3276028','ERX3302901','11397068']		2019-06-11T06:00:00.000Z			NLD	Europe																										822	822079651	255237261	PRJEB32037								Napier_2020	tuberculosis: human-adapted	L2.2.1	Mycobacterium tuberculosis
SAMN17019725	SRR13232416	WGS	NIH / NIAID	SRX9664529	Illumina MiSeq	PAIRED	RANDOM	GENOMIC	ILLUMINA	SRS7863023	SRP297425	['7171','SRS7863023','SRX9664529','SRR13232416','PRJNA683067','17019725','TBPO-179_lib28107_nextseq_nx0063_151bp_R1.fastq.gz','bp0','SRP297425','683067','SAMN17019725']	2017-01	2020-12-09T14:23:00.000Z		53.9006 N 27.5590 E	BLR	Europe	Minsk		Homo sapiens	3	human																					2059	2059828334	911131709	PRJNA683067			99.44	1644999	56	lineage2.2.1	Pre-XDR-TB	['tbprofiler','tree','diff','input']	tuberculosis: unclassified		Mycobacterium tuberculosis
SAMEA3317372	['ERR904412','ERR904409','ERR904416','ERR904417']	WGS		['ERX983697','ERX983700','ERX983705','ERX983704']	PacBio RS	SINGLE	RANDOM	GENOMIC	PACBIO_SMRT	ERS684474		['ERX983705','SC_PacBio_RUN_m150417_033002_00127_1','ERP009820','SC_PacBio_RUN_m150501_162454_00127_1','285307','SC_PacBio_EXP_m150501_162454_00127','ERX983704','SC_PacBio_EXP_m150417_033002_00127','SC_PacBio_EXP_m150419_151731_00127','ERX983697','ERR904416','ERR904412','ERR904417','SC_PacBio_RUN_m150419_151731_00127_1','SAMEA3317372','ERS684474','Determining_the_methylome_of_Mycobacterium_tuberculosis-sc-3565','PRJEB8783','3743799','SC_PacBio_EXP_m150430_122621_00127','ERX983700','SC_PacBio_RUN_m150430_122621_00127_1','ERR904409','Sample_5_3-sc-2248901']					USA	North America			Homo sapiens	3	human																					3059	3060943309	11168343511	PRJEB8783									tuberculosis: human-adapted	L4	Mycobacterium tuberculosis	H37Rv
SAMEA7555593	ERR4822224	WGS	PUBLIC HEALTH ENGLAND	ERX4692066	Illumina HiSeq 2500	PAIRED	RANDOM	GENOMIC	ILLUMINA	ERS5312236	ERP124941	['ERP124941','experiment.25045','project.PHE-TB','sample.25045','ERR4822224','ERS5312236','run.25045','SAMEA7555593','ERX4692066','PRJEB41201','773303','22475000']		2021-11-11T02:59:00.000Z			GBR	Europe										S		S						S								100	100824270	46639221	PRJEB41201	Walker_2022		80.33	734738	16	lineage4.2.1	HR-TB	['CRyPTIC_PHE','Walker_2022','input','diff','tbprofiler']	tuberculosis: unclassified		Mycobacterium tuberculosis
SAMN10925187	SRR8571817	WGS	FACULTY OF BIOLOGY AND ENVIRONMENTAL PROTECTION, UNIVERSITY OF LODZ	SRX5372943	NextSeq 500	PAIRED	RANDOM	GENOMIC	ILLUMINA	SRS4363429	SRP185855	['522257','SRR8571817','SAMN10925187','SRX5372943','SRP185855','4/3 MmpL3 (V195A) mutant selected on EJMCh4 of Mycobacterium tuberculosis H37Rv strain, IBMPAN','10925187','Mtb-G4-3_S16_L001_R1_001.fastq.gz','PRJNA522257','SRS4363429','4/3 MmpL3 (V195A) mutant']	2016	2019-02-13T15:21:00.000Z			POL	Europe		As reported: laboratory strain																								1053	1053044671	536316215	PRJNA522257			99.06	1438976	43	lineage4.9	Sensitive	['diff','tbprofiler','input']	tuberculosis: unclassified		Mycobacterium tuberculosis
SAMEA7156335	['ERR5863629','ERR5863630']	WGS		['ERX5509424','ERX5509425']	Illumina HiSeq 2500	PAIRED		GENOMIC	ILLUMINA	ERS4916798		['ERR5863630','ERX5509424','SAMEA7156335','ena-STUDY-Swiss Tropical and Public Health Institute-27-07-2020-11:23:30:592-1894','ena-EXPERIMENT-Swiss Tropical and Public Health Institute-03-05-2021-19:33:15:101-93','19047334','G03026','ERR5863629','ena-RUN-Swiss Tropical and Public Health Institute-03-05-2021-19:33:15:101-94','ena-RUN-Swiss Tropical and Public Health Institute-03-05-2021-19:33:15:101-93','ERP123095','ERX5509425','ena-EXPERIMENT-Swiss Tropical and Public Health Institute-03-05-2021-19:33:15:101-94','674180','ERS4916798','SRS8942186','PRJEB39561']					GEO	Asia																										840	840765410	467091277	PRJEB39561			98.49	3583178	80	lineage2.2.1	MDR-TB	['tbprofiler','R-MDR_GEO','input','tree','diff']	tuberculosis: unclassified		Mycobacterium tuberculosis
SAMN40031752	SRR28046013	WGS	CHRISTIAN MEDICAL COLLAGE, VELLORE	SRX23697186	Illumina NovaSeq 6000	PAIRED	RANDOM	GENOMIC	ILLUMINA	SRS20527112	SRP226525	['SRR28046013','PRJNA575883','SRX23697186','575883','SRS20527112','SRP226525','SAMN40031752','3301020593','40031752','3301020593_R1.fastq.gz']	2020	2024-02-22T07:27:00.000Z		21.7679 N 78.8718 E	IND	Asia	Madhya Pradesh - Bhairopur	pulmonary	Homo sapiens	3	human																					713	713989004	311511783	PRJNA575883			99.53	1817438	61	lineage2.2.1	Sensitive	['tbprofiler','diff','tree','input']	tuberculosis: unclassified		Mycobacterium tuberculosis
SAMN42904030	SRR30034922	WGS	ANLIS DR CARLOS G MALBRAN	SRX25510395	Illumina MiSeq	PAIRED	RANDOM	GENOMIC	ILLUMINA	SRS22164729	SRP523036	['SRX25510395','MB30531','1141785','SRS22164729','bp0','PRJNA1141785','SRP523036','SAMN42904030','SRR30034922','MB30531_1.fastq.gz','42904030']	2019	2024-07-30T07:10:00.000Z			ARG	South America		sputum	Homo sapiens	3	human																					293	293626267	160213652	PRJNA1141785									tuberculosis: unclassified		Mycobacterium tuberculosis
SAMN12565640	SRR9971384	WGS	UNIVERSITY COLLEGE LONDON	SRX6718647	NextSeq 500	PAIRED	RANDOM	GENOMIC	ILLUMINA	SRS5271183	SRP218410	['SRP218410','SRX6718647','PRJNA559528','05_R0081B_R1.fastq.gz','05_R0081B','SRS5271183','SAMN12565640','SRR9971384','12565640','559528']	2017	2019-08-15T06:50:00.000Z		29.88 S 30.99 E	ZAF	Africa	Durban	sputum	Homo sapiens	3	human																					924	924476360	433097513	PRJNA559528								['Nimmo_2024','input']	tuberculosis: human-adapted	L4	Mycobacterium tuberculosis
SAMEA112799410	ERR11049238	WGS	FZB	ERX10496028	NextSeq 500	PAIRED		GENOMIC	ILLUMINA	ERS14806956	ERP010814	['20003677','ERR11049238','SAMEA112799410','ena-EXPERIMENT-TAB-21-03-2023-10:57:59:492-104735','287903','33851466','ERS14806956','ERX10496028','ena-STUDY-FZB-22-06-2015-17:16:39:392-292','PRJEB9680','ERP010814','ena-RUN-TAB-21-03-2023-10:57:59:493-104736']		2023-07-20T21:02:00.000Z																														744	744613862	334517962	PRJEB9680			99.45	1638344	55	lineage4.1.4	Sensitive	['diff','tree','tbprofiler','input']	tuberculosis: unclassified		Mycobacterium tuberculosis
SAMEA4823192	ERR3524771	WGS	WELLCOME SANGER INSTITUTE	ERX3544028	HiSeq X Ten	PAIRED	RANDOM	GENOMIC	ILLUMINA	ERS2643079	ERP024108	['SC_RUN_26812_1#299','9f672e62-be4d-11e7-b52c-3c4a9275d6c8','SAMEA4823192','ERS2643079','ERP024108','ERX3544028','512657','ERR3524771','PRJEB21813','12778313','SC_EXP_26812_1#299','Mycobacteria_in_non_CF_bronchiectasis_patients-sc-4853']		2019-09-18T15:06:00.000Z																														249	249726820	117565256	PRJEB21813									NTM: avium complex		Mycobacterium avium
SAMEA8718402	ERR8975151	WGS	CTB/NICD	ERX5543507	Illumina HiSeq 4000	PAIRED	RANDOM	GENOMIC	ILLUMINA	ERS6402848	ERP128647	['PRJEB44577','ERX5543507','sample.14297','ERP128647','run.14297.1','SAMEA8718402','773351','ERR8975151','project.Wellcome_clinical_isolates_site10','experiment.14297','26339373','ERS6402848']		2022-03-15T07:19:00.000Z			ZAF	Africa						S				S	S	S	S	S				S		S	S	S	S	S	S	419	419559600	173750699	PRJEB44577	CRyPTIC_reuse_table		99.17	1745469	40	lineage4.1.1.3	Sensitive	['CRyPTIC_CTB-NICD','input','CRyPTIC_reuse_table','tbprofiler']	tuberculosis: unclassified		Mycobacterium tuberculosis
SAMN21855951	SRR16087943	WGS	NIH / NIAID	SRX12374348	NextSeq 500	PAIRED	RANDOM	GENOMIC	ILLUMINA	SRS10345258	SRP338907	['SRS10345258','766649','SRR16087943','SRP338907','TBPO-1117_lib34557_nextseq_n0283_151bp.filtered_2nd.1.fastq.gz','bp0','SAMN21855951','4753','21855951','SRX12374348','PRJNA766649']	2017	2021-10-16T09:57:00.000Z		41.7151 N 44.8271 E	GEO	Asia	Tbilisi	sputum	Homo sapiens	3	human																					567	567620313	247281238	PRJNA766649			99.52	1662027	55	lineage2.2.1	MDR-TB	['diff','tbprofiler','tree','input']	tuberculosis: unclassified		Mycobacterium tuberculosis
SAMEA112802089	ERR11068289	WGS	FZB	ERX10515219	NextSeq 2000	PAIRED		GENOMIC	ILLUMINA	ERS14809635	ERP010814	['ERP010814','ERX10515219','PRJEB9680','SAMEA112802089','ERS14809635','ena-STUDY-FZB-22-06-2015-17:16:39:392-292','ERR11068289','287903','22004063','ena-EXPERIMENT-TAB-21-03-2023-12:28:22:787-127059','33854145','ena-RUN-TAB-21-03-2023-12:28:22:787-127060']		2023-07-21T02:04:00.000Z																														859	859937736	288109856	PRJEB9680			99.32	1773896	57	lineage2.2.1	Sensitive	['diff','input','tbprofiler','tree']	tuberculosis: unclassified		Mycobacterium tuberculosis
SAMEA3321887	ERR841863	WGS	GLASGOW POLYOMICS	ERX921931	Illumina Genome Analyzer IIx	PAIRED	RANDOM	GENOMIC	ILLUMINA	ERS696671	ERP010079	['ERP010079','ERR841863','RK109','SAMEA3321887','ena-STUDY-Glasgow Polyomics-01-04-2015-12:37:10:132-214','4306905','ena-RUN-Glasgow Polyomics-01-04-2015-12:37:03:752-77','ERS696671','ena-EXPERIMENT-Glasgow Polyomics-01-04-2015-12:37:03:752-77','304703','ERX921931','PRJEB9025']		2015-12-02T09:46:00.000Z							Bos taurus	2	domestic cattle																					221	221565512	151056654	PRJEB9025			99.25	2177411	35	La1.8.1	Other	['diff','tree','Brites_2018','tbprofiler','input','Menardo_2018']	tuberculosis: animal-adapted	La1	Mycobacterium bovis
SAMN38210006	SRR26794707	WGS	HMS	SRX22492235	Illumina HiSeq 4000	SINGLE	cDNA	GENOMIC	ILLUMINA	SRS19505350	SRP471323	['Peru4086','SRP471323','1039243','Peru4086_R1.fastq.gz','bp0','4086','SRS19505350','SAMN38210006','38210006','SRR26794707','SRX22492235','PRJNA1039243']	2011	2023-11-11T22:55:00.000Z			PER	South America		sputum	Homo sapiens	3	human																					578	578236000	299498245	PRJNA1039243								standford	tuberculosis: unclassified		Mycobacterium tuberculosis
SAMN19694144	SRR14807648	WGS	SIMON FRASER UNIVERSITY	SRX11140176	NextSeq 500	PAIRED	RANDOM	GENOMIC	ILLUMINA	SRS9202710	SRP323639	['PRJNA736718','736718','bp0','SRP323639','SRS9202710','19694144','TB-MoldovaSeq-DNA088-806_S88','SRR14807648','SAMN19694144','SRX11140176','TB-MoldovaSeq-DNA088-806_S88_1.fastq.gz']	2018	2021-06-14T14:25:00.000Z		47.03278 N 28.89972 E	MDA	Europe			Homo sapiens	3	human																					287	287250018	123644119	PRJNA736718			99.63	1617162	55	lineage2.2.1	Pre-XDR-TB	['diff','tree','tbprofiler','input']	tuberculosis: unclassified		Mycobacterium tuberculosis
SAMEA2161454	ERR403268	WGS	SC	ERX369629	Illumina HiSeq 2000	PAIRED	RANDOM	GENOMIC	ILLUMINA	ERS327611	ERP000192	['203970','PRJEB2138','2721J-sc-2013-07-18T13:25:50Z-1669013','ERR403268','SC_RUN_11019_8#55','ERX369629','ERP000192','2583126','Variation discovery in Russian TB isolates-sc-2010-04-20','ERS327611','SC_EXP_11019_8#55','Variation discovery in Russian TB isolates-sc-2010','SAMEA2161454']		2014-03-04T20:06:00.000Z			RUS	Europe	Samara																									443	443286200	229050698	PRJEB2138			99.55	1867897	43	lineage4;lineage2.2.1	MDR-TB	['tree','input','tbprofiler','diff']	tuberculosis: unclassified		Mycobacterium tuberculosis
SAMN31034654	SRR21722244	WGS	WADSWORTH CENTER	SRX17719306	Illumina MiSeq	PAIRED	RANDOM	GENOMIC	ILLUMINA	SRS15249330	SRP338930	['766641','SAMN31034654','31034654','SRS15249330','SRP338930','SRR21722244','PRJNA766641','IDR 1900000406','IDR1900000406-01-01_S5_L001_R1_001.fastq.gz','SRX17719306']	2019	2022-09-27T09:46:00.000Z			USA	North America	New York state		Homo sapiens	3	human																					655	655352930	396618468	PRJNA766641								input	tuberculosis: unclassified		Mycobacterium tuberculosis
SAMN08629338	SRR6797443	WGS	SAN RAFFAELE	SRX3756254	Illumina HiSeq 2500	PAIRED	RANDOM	GENOMIC	ILLUMINA	SRS3011949	SRP128089	['132789','SRS3011949','8629338','SRX3756254','PRJNA428596','bp0','SRR6797443','132789_210916_BGD_210916.gatk.bam','428596','132789_WGS','SRP128089','SAMN08629338']		2018-03-02T06:23:00.000Z							Homo sapiens	3	human																					70	70007948	32037469	PRJNA428596								input	tuberculosis: unclassified		Mycobacterium tuberculosis
SAMEA112804864	ERR11081038	WGS	FZB	ERX10528407	NextSeq 500	PAIRED		GENOMIC	ILLUMINA	ERS14812410	ERP010814	['ERS14812410','287903','33892961','ERX10528407','ERP010814','SAMEA112804864','3613-15','PRJEB9680','ena-STUDY-FZB-22-06-2015-17:16:39:392-292','ERR11081038','ena-RUN-TAB-22-03-2023-09:21:25:307-112175','ena-EXPERIMENT-TAB-22-03-2023-09:21:25:307-112174']		2023-07-21T04:06:00.000Z																														2693	2693217010	1135363144	PRJEB9680			99.76	1626473	56	lineage4.9	RR-TB	['diff','tree','tbprofiler','input']	tuberculosis: unclassified		Mycobacterium tuberculosis
SAMEA115749231	ERR13290084	WGS	UNIVERSITY OF OXFORD, NUFFIELD DEPARTMENT OF MEDIC	ERX12660570	Illumina MiSeq	PAIRED	RANDOM PCR	GENOMIC	ILLUMINA	ERS20265518	ERP161058	['b28b5ff0-515d-42d2-bc0f-19e45ec26bb9','PRJEB76547','ERX12660570','SAMEA115749231','41908449','ERS20265518','def181527b74','1124794','ERP161058','webin-reads-def181527b74','ERR13290084']	2017	2024-08-20T14:06:00.000Z			GBR	Europe																										163	163099171	105597800	PRJEB76547								CRyPTIC_2024	tuberculosis: unclassified		Mycobacterium tuberculosis
SAMEA114625875	ERR12268367	WGS	Campania Region Hospital	ERX11678584	NextSeq 500	PAIRED	other	GENOMIC	ILLUMINA	ERS17008359	ERP154616	['ERR12268367','38309729','E-MTAB-13058_2','SAMEA114625875','ERX11678584','E-MTAB-13058_2:2019_AS_4_S22_R','E-MTAB-13058_2:2019_AS_4_S22','1042066','E-MTAB-13058_2:2019_AS_4_S22_p','PRJEB69682','ERS17008359','ERP154616']		2023-11-19T13:02:00.000Z																														363	363485086	165351582	PRJEB69682			99.58	1605792	53	lineage4.8	Sensitive	['tbprofiler','input','diff','tree']	tuberculosis: human-adapted	L4	Mycobacterium tuberculosis	H37Rv
SAMN41154993	SRR28868682	WGS	MDUPHL	SRX24428369	NextSeq 550	PAIRED	RANDOM	GENOMIC	ILLUMINA	SRS21182943	SRP399923	['857537','SRR28868682','SAMN41154993','41154993','SRP399923','SRS21182943','AUSMDU00097019_S75_R1_001.fastq.gz','AUSMDU00097019','PRJNA857537','SRX24428369']	2024	2024-05-01T23:04:00.000Z			AUS	Oceania	Victoria		Homo sapiens	3	human																					698	698066374	338624305	PRJNA857537			99.33	1169593	40	lineage1.1.3.3	Other	['diff','tbprofiler','input','tree']	tuberculosis: unclassified		Mycobacterium tuberculosis
SAMN10185864	SRR18693912	WGS	UNIVERSIDADE FEDERAL DO RIO DE JANEIRO	SRX14794859	Illumina HiSeq 2500	PAIRED	PCR	GENOMIC	ILLUMINA	SRS12553138	SRP368640	['630228','10185864','SRX14794859','SRP368640','SAMN10185864','SRS12553138','PRJNA630228','SRR18693912','G04885_R1.fastq.gz','G04885']	2005	2022-04-09T15:31:00.000Z			BRA	South America			Homo sapiens	3	human																					23	23925486	18402652	PRJNA630228			92.52	22810	0		Sensitive	['tbprofiler','input','Menardo_2021','standford']	tuberculosis: human-adapted	L1.1.2	Mycobacterium tuberculosis
SAMN41422098	SRR29055519	WGS	FIND, THE FOUNDATION FOR INNOVATIVE NEW DIAGNOSTICS	SRX24580306	Illumina HiSeq 2000	PAIRED	RANDOM	GENOMIC	ILLUMINA	SRS21320220	SRP507535	['41422098','SRP507535','82B8A3_5E0CDAEFBFA8','PRJNA1109295','SRR29055519','SRX24580306','SAMN41422098','1109295','TB_CPath_Warren_C135_3_1_S70_R1_001.fastq.gz','82B8A3_5E0CDAEFBFA8_C135_3_1','SRS21320220']		2024-05-16T11:49:00.000Z			ZAF	Africa			Homo sapiens	3	human																					473	473590964	202155333	PRJNA1109295								WHO_mutations_2023	tuberculosis: unclassified		Mycobacterium tuberculosis
SAMEA111366170	ERR10225395	WGS	EMBL-EBI	ERX9760359	NextSeq 500	PAIRED		GENOMIC	ILLUMINA	ERS13463163	ERP141018	['Test_19','webin-reads-Test_19-illumina-culture','8a0ecbd8-f3a5-4857-81d3-e8e929848392','ERX9760359','ERP141018','SAMEA111366170','30975929','ERS13463163','PRJEB56100','881566','ERR10225395']	2019	2024-07-28T03:44:00.000Z			IND	Asia		sputum	Homo sapiens	3	human																					540	540578954	240367950	PRJEB56100									tuberculosis: unclassified		Mycobacterium tuberculosis
SAMEA1397276	ERR2514791	WGS	PHE	ERX2534001	Illumina HiSeq 2000	PAIRED	RANDOM	GENOMIC	ILLUMINA	ERS2399381	ERP107961	['run.6933','SAMEA1397276','PRJEB25991','ERR2514791','project.First_10k_genomes_study_set_4','ERS2399381','ERX2534001','ERP107961','sample.6933','10123918','493034','experiment.6933']		2022-07-15T16:04:00.000Z			GBR	Europe	England									S		S					S	S								250	250908000	168940973	PRJEB25991	Walker_2022		99.74	2366704	53	lineage4.8	Sensitive	['CRyPTIC_PHE','Walker_2022','tbprofiler','Napier_2020','input','diff']	tuberculosis: human-adapted	L4.8	Mycobacterium tuberculosis
SAMEA114396022	ERR12057443	WGS	NATIONAL INSTITUTE OF HEALTH DR. RICARDO JORGE	ERX11440684	Illumina MiSeq	PAIRED	RANDOM	GENOMIC	ILLUMINA	ERS16385085	ERP111748	['37475443','SAMEA114396022','PRJEB29446','ERS16385085','505027','ERR12057443','INSA_27102018','PT_TB0658','ERX11440684','ERP111748']	2021	2023-09-26T06:29:00.000Z			PRT	Europe																										619	619078939	330965995	PRJEB29446			99.78	1670296	84	lineage4.3.4.2	Sensitive	['diff','tbprofiler','tree','input']	tuberculosis: unclassified		Mycobacterium tuberculosis
SAMN42741349	SRR30049356	WGS	MIGUEL SERVET UNIVERSITY HOSPITAL	SRX25523742	Illumina MiSeq	PAIRED	RANDOM PCR	GENOMIC	ILLUMINA	SRS22177463	SRP523302	['42741349','bp0','12766410','12766410_1.fastq.gz','SRX25523742','1138756','SRS22177463','SRP523302','SAMN42741349','SRR30049356','M. servetensis strain HUMS_12766410 CECT 31091','PRJNA1138756']	2024	2024-07-31T07:54:00.000Z			ESP	Europe	Aragn, Zaragoza		Homo sapiens	3	human																					428	428748074	266632339	PRJNA1138756									unclassified mycobacteria		Mycobacterium sp.
SAMEA112806627	ERR11082993	WGS	FZB	ERX10530362	NextSeq 500	PAIRED		GENOMIC	ILLUMINA	ERS14814173	ERP010814	['ERX10530362','33894722','ena-STUDY-FZB-22-06-2015-17:16:39:392-292','ERS14814173','9397-10','287903','ena-RUN-TAB-22-03-2023-09:49:52:930-114254','ERP010814','ena-EXPERIMENT-TAB-22-03-2023-09:49:52:930-114253','SAMEA112806627','ERR11082993','PRJEB9680']		2023-07-21T05:52:00.000Z																														788	788904089	338747354	PRJEB9680			99.51	1635052	56	lineage3	Sensitive	['tbprofiler','diff','input','tree']	tuberculosis: unclassified		Mycobacterium tuberculosis
SAMN40983564	SRR28706403	WGS	NIAID TB PORTALS PROGRAM	SRX24273852	NextSeq 2000	PAIRED	RANDOM	GENOMIC	ILLUMINA	SRS21039818	SRP502062	['67276','40983564','SRX24273852','SRS21039818','SRR28706403','1074793','PRJNA1074793','TBPO-6207_lib63157_nextseq_ny0127_151bp.filtered_2_bwa.1.fastq.gz','SAMN40983564','SRP502062']	2022	2024-04-16T14:23:00.000Z		48.0196 N 66.9237 E	KAZ	Asia		sputum	Homo sapiens	3	human																					528	528046685	184360646	PRJNA1074793			99.52	1548554	53	lineage2.2.1	MDR-TB	['input','tbprofiler','tree','diff']	tuberculosis: unclassified		Mycobacterium tuberculosis
SAMN06252262	SRR5216804	WGS	UNIVERSITY OF GLASGOW	SRX2527014	Illumina MiSeq	PAIRED	RANDOM	GENOMIC	ILLUMINA	SRS1947878	SRP098533	['SRP098533','SRR5216804','6252262','PRJNA363037','SRX2527014','SRS1947878','AgR274','AgR274_S36_L001_R2_001.fastq.gz','SAMN06252262','363037']	2006	2017-01-30T03:25:00.000Z			NZL	Oceania	DOBSON		Bos taurus	2	bovine																					317	317659669	209488819	PRJNA363037			99.54	600938	41	La1.8.1	Other	['nextstrain_global_tree','input','tree','bovis_NZL','tbprofiler','diff','Brites_2018']	tuberculosis: animal-adapted	La1	Mycobacterium bovis
SAMN08436210	SRR6650222	WGS	SAN RAFFAELE	SRX3627910	Illumina HiSeq 2500	PAIRED	RANDOM	GENOMIC	ILLUMINA	SRS2894695	SRP128089	['bp0','SRP128089','131546','SRS2894695','PRJNA428596','8436210','SRR6650222','131546_210916_BGD_210916_100.gatk.bam','131546_WGS','428596','SRX3627910','SAMN08436210']		2018-02-26T13:29:00.000Z			BGD	Asia			Homo sapiens	3	human					S		S		S				S	S				S			271	271530824	125756199	PRJNA428596	CRyPTIC_WHO2021_PMC7612554		99.74	2358253	51	lineage4.8	Sensitive	['tbprofiler','tree','diff','input','Walker_2022']	tuberculosis: unclassified		Mycobacterium tuberculosis
SAMEA7552399	ERR4819034	WGS	PUBLIC HEALTH ENGLAND	ERX4688876	Illumina HiSeq 2500	PAIRED	RANDOM	GENOMIC	ILLUMINA	ERS5309046	ERP124941	['ERP124941','ERR4819034','project.PHE-TB','773303','SAMEA7552399','experiment.21854','ERX4688876','22471791','PRJEB41201','run.21854','sample.21854','ERS5309046']		2021-11-10T20:22:00.000Z			GBR	Europe										S		S						S								233	233360831	100199130	PRJEB41201	Walker_2022							['input','Walker_2022','CRyPTIC_PHE']	tuberculosis: unclassified		Mycobacterium tuberculosis
SAMN43358205	SRR30362874	WGS	IHU	SRX25820724	Illumina NovaSeq X	PAIRED	RANDOM	GENOMIC	ILLUMINA	SRS22450434	SRP528529	['SRR30362874','bp0','SRP528529','SRX25820724','B0615133_S48','43358205','B0615133','B0615133_S48_R1.fastq.gz','SRS22450434','PRJNA1152264','SAMN43358205','1152264']	2022	2024-08-25T17:03:00.000Z	Tuberculose	4.3922 N 18.5481 E	CAF	Africa			Homo sapiens	3	human																					746	746005997	246099996	PRJNA1152264									tuberculosis: unclassified		Mycobacterium tuberculosis
SAMN41148750	SRR28860067	WGS	WADSWORTH CENTER	SRX24420095	NextSeq 550	PAIRED	RANDOM	GENOMIC	ILLUMINA	SRS21175560	SRP338930	['IDR2300058894-01-02.R1.fastq.gz','PRJNA766641','SAMN41148750','41148750','IDR2300058894-01-02','SRR28860067','766641','SRX24420095','SRP338930','SRS21175560']	2023	2024-05-01T11:31:00.000Z			USA	North America	New York state		Homo sapiens	3	human																					638	638817346	288761026	PRJNA766641			99.67	1507217	51	lineage4.8	Sensitive	['tree','input','diff','tbprofiler']	tuberculosis: unclassified		Mycobacterium tuberculosis
SAMN19657873	SRR14782633	WGS	SIMON FRASER UNIVERSITY	SRX11115826	NextSeq 500	PAIRED	RANDOM	GENOMIC	ILLUMINA	SRS9179812	SRP323639	['TB-111-3149-19_S92','SAMN19657873','SRR14782633','TB-111-3149-19_S92_R1_001.fastq.gz','SRP323639','PRJNA736718','SRX11115826','SRS9179812','bp0','19657873','736718']	2019	2021-06-12T00:01:00.000Z		47.03278 N 28.89972 E	MDA	Europe			Homo sapiens	3	human																					292	292303082	139742149	PRJNA736718								input	tuberculosis: unclassified		Mycobacterium tuberculosis
SAMEA2710893	ERR718396	WGS	SC	ERX662318	Illumina HiSeq 2000	PAIRED	RANDOM	GENOMIC	ILLUMINA	ERS531850	ERP006738	['PRJEB7056','ERS531850','SC_EXP_14448_7#19','3310288','The_interaction_between_the_host_and_pathogen_genetics_in_susceptibility_to_pulmonary_tuberculosis-sc-3274','ERR718396','24688-sc-2107487','ERX662318','SC_RUN_14448_7#19','ERP006738','SAMEA2710893','272028']		2015-02-10T20:56:00.000Z			THA	Asia																										410	410547800	198297799	PRJEB7056			99.52	1623353	37	lineage2.2.1	Sensitive	['Napier_2020','diff','input','tree','tbprofiler','Menardo_2021']	tuberculosis: human-adapted	L2.2.1	Mycobacterium tuberculosis
SAMD00603969	DRR474136	WGS	KIH	DRX458365	Illumina MiSeq	PAIRED	RANDOM	GENOMIC	ILLUMINA	DRS330028	DRP010549	['DRR474136','DRP010549','DRX458365','PRJDB15809','37485159','1019517','SAMD00603969','DRS330028']	2016	2023-09-20T20:52:00.000Z			JPN	Asia	Hyogo, Kobe		Homo sapiens	3	human																					724	724955759	491186854	PRJDB15809			99.55	1266568	76	lineage2.2.1	Sensitive	['tbprofiler','tree','diff','input']	tuberculosis: unclassified		Mycobacterium tuberculosis
SAMN18146613	SRR13861488	WGS	UNIVERISTY OF ANTWERP	SRX10242654	Illumina HiSeq 2500	PAIRED		GENOMIC	ILLUMINA	SRS8383899	SRP308980	['PRJNA706121','SPUTUM2500K-FASTA22-MPER0.16-CONTNtm-CPER99.84-SEED279127179-Mavi-0.01-Paer-99.83','SRS8383899','SAMN18146613','18146613','SRP308980','STUDYSPUTUM2500K-FASTA22-MPER0.16-CONTNtm-CPER99.84-SEED279127179-Mavi-0.01-Paer-99.83.R1.fastq.gz','SRR13861488','706121','bp0','ID279127179','SRX10242654']	2021	2021-03-05T03:49:00.000Z						simulated/in silico																								750	750000000	404024311	PRJNA706121								['denylist','laboratory_synthetic','input']	tuberculosis: human-adapted	L4	Mycobacterium tuberculosis	H37Rv
SAMEA961625	ERR038298	WGS	SC	ERX015494	Illumina HiSeq 2000	PAIRED	RANDOM	GENOMIC	ILLUMINA	ERS024282	ERP000276	['SC_RUN_6174_8#10','203976','ERR038298','673090','ERS024282','Mycobacterium tuberculosis pilot-sc-2010-07-26','SAMEA961625','ERP000276','Bir_95-sc-2011-03-07-1093563','PRJEB2221','SC_EXP_6174_8#10','ERX015494']	2006	2014-09-01T06:13:00.000Z			GBR	Europe	Midlands		Homo sapiens	3	human					S		S					S	S								1062	1062161550	592398032	PRJEB2221	CRyPTIC_WHO2021_PMC7612554		99.32	1343752	22	lineage3.1.1	Sensitive	['tbprofiler','Walker_2022','Napier_2020','diff','tree','Menardo_2018','input']	tuberculosis: human-adapted	L3.1.1	Mycobacterium tuberculosis
SAMN20525213	SRR15368893	WGS	SCHOOL OF PUBLIC HEALTH, FUDAN UNIVERSITY	SRX11671321	Illumina HiSeq 2000	PAIRED	PCR	GENOMIC	ILLUMINA	SRS9703432	SRP330727	['D166','2013-North-051','SRS9703432','SRP330727','bp0','PRJNA751240','SRR15368893','SRX11671321','SAMN20525213','751240','D166_R1.fastq.gz','20525213']	2013	2021-08-08T10:46:00.000Z		30.37 N 120.50 E	CHN	Asia	Zheijiang	sputum	Homo sapiens	3	human																					1225	1225240800	489957647	PRJNA751240			99.43	1844703	63	lineage4.2.2	HR-TB	['input','tree','tbprofiler','diff','timelapse_Zhejiang_CHN']	tuberculosis: unclassified		Mycobacterium tuberculosis
SAMEA5975388	ERR3559640	WGS	FUDAN UNIVERSITY	ERX3559391	Illumina HiSeq 2500	PAIRED	RANDOM PCR	GENOMIC	ILLUMINA	ERS3778225	ERP117507	['SC0568','ERR3559640','SAMEA5975388','ERP117507','ena-EXPERIMENT-FUDAN UNIVERSITY-25-09-2019-16:05:21:810-568','ERX3559391','ERS3778225','ena-STUDY-FUDAN UNIVERSITY-25-09-2019-16:05:44:667-292','639250','15231166','ena-RUN-FUDAN UNIVERSITY-25-09-2019-16:05:21:810-568','PRJEB34582']	2018	2020-06-13T20:22:00.000Z			CHN	Asia		sputum	Homo sapiens	3	human																					716	716985300	295645200	PRJEB34582			99.55	1793386	61	lineage2.2.1	Sensitive	['diff','input','tbprofiler','tree','Menardo_2021']	tuberculosis: human-adapted	L2	Mycobacterium tuberculosis
SAMN05575575	SRR4035488	WGS	HARVARD MEDICAL SCHOOL	SRX2026645	Illumina HiSeq 2000	PAIRED	RANDOM	GENOMIC	ILLUMINA	SRS1620980	SRP082185	['P20-Eta-A5','738-EtaA5_1.fastq.gz','PRJNA323744','323744','SRS1620980','SAMN05575575','5575575','SRP082185','SRX2026645','SRR4035488']	2013-06	2016-08-16T13:32:00.000Z		29.6483 S 30.3318 E	ZAF	Africa	Kwazulu-Natal	necropsy (morgue)	Homo sapiens	3	human																					259	259608582	174083268	PRJNA323744								['intrapatient_ZAF','Napier_2020','input','denylist']	tuberculosis: human-adapted	L4.4.1.1	Mycobacterium tuberculosis
SAMN41390218	SRR29016898	WGS	FIND, THE FOUNDATION FOR INNOVATIVE NEW DIAGNOSTICS	SRX24543634	Illumina HiSeq 2000	PAIRED	RANDOM	GENOMIC	ILLUMINA	SRS21288158	SRP507535	['41390218','SRX24543634','1109295','SRS21288158','TB-IS-1026-1949_S78_R1_001.fastq.gz','SRP507535','PRJNA1109295','SAMN41390218','SRR29016898','24146D_36AC8E558AC7','24146D_36AC8E558AC7_1949']		2024-05-14T09:33:00.000Z							Homo sapiens	3	human																					362	362053606	165459371	PRJNA1109295			99.29	1251179	39	lineage2.2.1	Sensitive	['tbprofiler','diff','input','WHO_mutations_2023','tree']	tuberculosis: unclassified		Mycobacterium tuberculosis
SAMN12565512	SRR9971123	WGS	UNIVERSITY COLLEGE LONDON	SRX6718496	NextSeq 500	PAIRED	RANDOM	GENOMIC	ILLUMINA	SRS5271032	SRP218410	['SRS5271032','SRR9971123','23_K0091B_R1.fastq.gz','23_K0091B','SAMN12565512','559528','SRX6718496','PRJNA559528','12565512','SRP218410']	2018	2019-08-15T06:47:00.000Z		29.88 S 30.99 E	ZAF	Africa	Durban	sputum	Homo sapiens	3	human																					772	772850918	324522043	PRJNA559528			98.77	1709388	56	lineage4.3.3	Pre-XDR-TB	['input','tbprofiler','tree','Nimmo_2024','diff']	tuberculosis: human-adapted	L4	Mycobacterium tuberculosis
SAMN20525153	SRR15369024	WGS	SCHOOL OF PUBLIC HEALTH, FUDAN UNIVERSITY	SRX11671190	Illumina HiSeq 2000	PAIRED	PCR	GENOMIC	ILLUMINA	SRS9703300	SRP330727	['SRX11671190','SRP330727','SAMN20525153','SRR15369024','PRJNA751240','20525153','T8_R1.fastq.gz','T8','751240','bp0','2013-Middle-061','SRS9703300']	2013	2021-08-08T10:59:00.000Z		30.36 N 120.60 E	CHN	Asia	Zheijiang	sputum	Homo sapiens	3	human																					1812	1812277800	843604798	PRJNA751240			99.5	1677469	57	lineage2.2.1.1	Sensitive	['input','tree','diff','tbprofiler','timelapse_Zhejiang_CHN']	tuberculosis: unclassified		Mycobacterium tuberculosis
SAMN18648301	SRR14164733	WGS	STANFORD UNIVERSITY	SRX10533103	NextSeq 550	PAIRED	RANDOM	GENOMIC	ILLUMINA	SRS8656376	SRP289688	['SRP289688','SRS8656376','PRJNA671770','bp0','T1-72-2010-31-S100_R1.fastq.gz','671770','T1-72-2010-31-S100','SAMN18648301','SRR14164733','18648301','SRX10533103','ms_419']	2010	2021-04-07T13:37:00.000Z			BRA	South America	Mato Grosso do Sul, Dourados	sputum	Homo sapiens	3	human																					412	412509954	176840157	PRJNA671770								['standford','input']	tuberculosis: unclassified		Mycobacterium tuberculosis
SAMN09399429	SRR7652995	WGS	BI	SRX4515413	HiSeq X Ten	PAIRED	RANDOM	GENOMIC	ILLUMINA	SRS3633963	SRP075210	['SRP075210','SAMN09399429','SRS3633963','SRR7652995','SRX4515413','BI_3016','318002','Mycobacterium tuberculosis 10821','9399429','PRJNA318002']	2017	2018-08-07T21:29:00.000Z			AZE	Asia		sputum	Homo sapiens	3	human																					30	30476934	6195379	PRJNA318002								input	tuberculosis: unclassified		Mycobacterium tuberculosis
SAMN30158334	SRR20970034	WGS	CENTRE FOR TUBERCULOSIS CONTROL OF GUANGDONG PROVINCE	SRX16987697	Illumina NovaSeq 6000	PAIRED	RANDOM	GENOMIC	ILLUMINA	SRS14573461	SRP390552	['SRR20970034','30158334','SRX16987697','SRP390552','bp0','PRJNA866200','866200','gdtb_702','FDSW210132456-1r.snps.bam','SAMN30158334','FDSW210132456-1r','SRS14573461']	2018	2022-08-08T18:39:00.000Z		23.08 N 113.14 E	CHN	Asia	Guangdong	sputum	Homo sapiens	3	human																					1038	1038941181	111202181	PRJNA866200			97.8	1884352	59	lineage4.5	HR-TB	['input','diff','tbprofiler','tree']	tuberculosis: unclassified		Mycobacterium tuberculosis
SAMN19113195	SRR14520029	WGS	MDUPHL	SRX10865543	NextSeq 500	PAIRED	RANDOM	GENOMIC	ILLUMINA	SRS8960882	SRP319622	['729189','AUSMDU00010153_R1.fq.gz','SRX10865543','PRJNA729189','SAMN19113195','SRR14520029','NS500345_HTCJJAFXX_AUSMDU00010153','bp0','SRP319622','SRS8960882','19113195','AUSMDU00010153']	2000	2021-05-15T03:53:00.000Z			AUS	Oceania	Northern Territory		Homo sapiens	3	human																					567	567600360	267246531	PRJNA729189								input	tuberculosis: unclassified		Mycobacterium tuberculosis
SAMN09685321	SRR7535053	WGS	MAKERERE UNIVERSITY	SRX4402985	Illumina HiSeq 2000	PAIRED	RANDOM	GENOMIC	ILLUMINA	SRS3557478	SRP154271	['SAMN09685321','ET9409','PRJNA481638','ET_0008','SRR7535053','481638','bp0','9685321','SRX4402985','SRS3557478','ET9409_1.fq.gz','SRP154271']	2010	2018-08-09T16:17:00.000Z		0.18 N 32.34 E	UGA	Africa	Kampala	sputum	Homo sapiens	3	human																					1987	1987794332	1360190558	PRJNA481638			9.5	140067	3	lineage4;lineage3	Sensitive	['input','tbprofiler','Menardo_2021']	tuberculosis: human-adapted	L3	Mycobacterium tuberculosis
SAMN39959241	SRR27985948	AMPLICON	KWAZULU-NATAL RESEARCH INNOVATION AND SEQUENCING PLATFORM-UKZN	SRX23639182	NextSeq 2000	PAIRED	RT-PCR	GENOMIC	ILLUMINA	SRS20474541	SRP489954	['bp0','SRP489954','K060059','SRR27985948','SRS20474541','SRX23639182','SAMN39959241','1077072','K060059_S19_R1_001.fastq.gz','PRJNA1077072','39959241']		2024-02-16T01:08:00.000Z			ZAF	Africa	Western Cape	sputum	Homo sapiens	3	human																					870	870778482	303360330	PRJNA1077072									tuberculosis: unclassified		Mycobacterium tuberculosis
SAMN28538216	SRR19304114	WGS	NATIONAL INSTITUTE OF INFECTIOUS DISEASES "L. SPALLANZANI"	SRX15364380	Illumina MiSeq	PAIRED	RANDOM	GENOMIC	ILLUMINA	SRS13093769	SRP373287	['28538216','PRJNA834606','834606','SRS13093769','SRX15364380','SRP373287','bp0','SP839','SRR19304114','SAMN28538216','SP839_R1.fastq.gz']	2018	2022-05-19T20:55:00.000Z		41.86 N 12.45 E	ITA	Europe	Rome	sputum	Homo sapiens	3	human																					885	885414024	416424137	PRJNA834606								input	tuberculosis: unclassified		Mycobacterium tuberculosis
SAMN41422096	SRR29055521	WGS	FIND, THE FOUNDATION FOR INNOVATIVE NEW DIAGNOSTICS	SRX24580304	Illumina HiSeq 2000	PAIRED	RANDOM	GENOMIC	ILLUMINA	SRS21320219	SRP507535	['1109295','41422096','TB_CPath_Warren_C165_4_4_S94_R1_001.fastq.gz','PRJNA1109295','82B8A3_5DBEEB256B33_C165_4_4','SRR29055521','SAMN41422096','SRX24580304','82B8A3_5DBEEB256B33','SRS21320219','SRP507535']		2024-05-16T11:49:00.000Z							Homo sapiens	3	human																					313	313319564	135862084	PRJNA1109295								WHO_mutations_2023	tuberculosis: unclassified		Mycobacterium tuberculosis
SAMEA5569867	ERR3287674	WGS	UNIVERSIDAD PERUANA CAYETANO HEREDIA, PERU	ERX3314183	Illumina HiSeq 4000	PAIRED	RANDOM	GENOMIC	ILLUMINA	ERS3371889	ERP114885	['experiment.11700','SAMEA5569867','run.11700','542465','ERX3314183','ERR3287674','ERS3371889','sample.11700','ERP114885','11622152','PRJEB32234','project.Gates_clinical_isolates_Peru']		2021-11-03T09:38:00.000Z			PER	South America						S	S			S	R	R	S	S				S	R	S	S	S	S	S	S	485	485312100	207954630	PRJEB32234	['Walker_2022','CRyPTIC_reuse_table']		99.05	1665542	58	lineage4.1.2.1	HR-TB	['tbprofiler','Walker_2022','diff','CRyPTIC_UPCH','input','CRyPTIC_reuse_table','tree']	tuberculosis: unclassified		Mycobacterium tuberculosis
SAMEA2682799	ERR751399	WGS	SC	ERX695081	Illumina HiSeq 2000	PAIRED	RANDOM	GENOMIC	ILLUMINA	ERS518860	ERP004677	['ERR751399','247745','Mycobacterium_tuberculosis__HICF__sequencing-sc-2926','3336569','SAMEA2682799','SC_RUN_14722_6#50','ERP004677','ERS518860','ERX695081','PRJEB5280','PP4010_9_CA0401009-sc-1837991','SC_EXP_14722_6#50']	2009	2016-01-19T04:37:00.000Z			PER	South America			Homo sapiens	3	human																					525	525650800	293016818	PRJEB5280			99.73	1550214	35	lineage4.3.3	MDR-TB	['Menardo_2021','input','diff','standford','tree','Napier_2020','tbprofiler','Nimmo_2024']	tuberculosis: human-adapted	L4.3.3	Mycobacterium tuberculosis
SAMEA6797947	ERR4423732	WGS	SWISS TROPICAL AND PUBLIC HEALTH INSTITUTE	ERX4364290	Illumina HiSeq 2500	PAIRED		GENOMIC	ILLUMINA	ERS4525611	ERP121304	['ena-STUDY-Swiss Tropical and Public Health Institute-22-04-2020-16:47:21:746-61','15765074','ERR4423732','SAMEA6797947','ena-RUN-Swiss Tropical and Public Health Institute-07-08-2020-15:52:46:926-260','ERP121304','PRJEB37945','ERX4364290','641061','ena-EXPERIMENT-Swiss Tropical and Public Health Institute-07-08-2020-15:52:46:926-260','ERS4525611','G21926']		2020-08-15T06:05:00.000Z			BWA	Africa																										264	264532938	125460373	PRJEB37945			99.43	2064073	46	lineage4.3.2.1	MDR-TB	['diff','tree','tbprofiler','input']	tuberculosis: unclassified		Mycobacterium tuberculosis
SAMEA3558790	ERR1035257	WGS	LSHTM	ERX1114055	Illumina MiSeq	PAIRED		GENOMIC	ILLUMINA	ERS865939	ERP011639	['ena-RUN-LSHTM-25-09-2015-14:04:49:465-682','4155086','ERX1114055','ena-EXPERIMENT-LSHTM-25-09-2015-14:04:49:465-682','ena-STUDY-LSHTM-18-08-2015-18:02:02:463-104','PRJEB10385','297845','ERP011639','ERS865939','mtb682','ERR1035257','SAMEA3558790']		2015-12-10T04:28:00.000Z			PRT	Europe										S		S					S	R	S							4744	4744040700	3296447210	PRJEB10385	Coll_2018		99.72	973816	22	lineage4.3.4.1	RR-TB	['Napier_2020','Coll_2018','input','diff','tbprofiler','tree']	tuberculosis: human-adapted	L4.3.4.1	Mycobacterium tuberculosis
SAMEA112802901	ERR11043188	WGS	FZB	ERX10489979	NextSeq 500	PAIRED		GENOMIC	ILLUMINA	ERS14810447	ERP010814	['ena-STUDY-FZB-22-06-2015-17:16:39:392-292','PRJEB9680','ena-EXPERIMENT-TAB-21-03-2023-10:23:42:604-77321','ERS14810447','287903','33854956','10715-02','ERP010814','ERR11043188','ena-RUN-TAB-21-03-2023-10:23:42:604-77322','ERX10489979','SAMEA112802901']		2023-07-20T18:44:00.000Z																														695	695777322	288517431	PRJEB9680								input	tuberculosis: unclassified		Mycobacterium tuberculosis
SAMN13438811	SRR10570888	WGS	COLORADO STATE UNIVERSITY	SRX7252396	Illumina HiSeq 2500	SINGLE	RANDOM	GENOMIC	ILLUMINA	SRS5750658	SRP234310	['bp0','592722','MdEL_9_L6_R1_001_CeZM92ECPPzc.fastq.gz','SRP234310','SRX7252396','SRR10570888','PRJNA592722','MdEL_9','13438811','SAMN13438811','SRS5750658']	2015	2019-12-02T13:28:00.000Z	Leprosy		MDG	Africa		skin	Homo sapiens	3	human																					739	739996498	256043432	PRJNA592722									leprosy		Mycobacterium leprae
SAMN22261849	SRR17133506	AMPLICON	BEIJING CHEST HOSPITAL	SRX13318133	Ion Torrent Proton	PAIRED	PCR	GENOMIC	ION_TORRENT	SRS11226315	SRP349266	['sample9.bam','bp0','PRJNA771241','22261849','771241','SRS11226315','SRR17133506','SAMN22261849','SRX13318133','9.bam','SRP349266','sample_9']	2020	2021-12-04T21:14:00.000Z			CHN	Asia	Beijing	As reported: tissue sample	Homo sapiens	3	human																					149	149495003	98980405	PRJNA771241									unclassified mycobacteria		Mycobacterium sp.
SAMN35340107	SRR24710069	WGS	NIH / NIAID	SRX20488868	NextSeq 500	PAIRED	RANDOM	GENOMIC	ILLUMINA	SRS17799605	SRP439184	['36058','SRR24710069','bp0','TBPO-2993_lib49807_nextseq_nx0222_151bp.filtered_2_bwa.1.fastq.gz','SRX20488868','35340107','SAMN35340107','975605','PRJNA975605','SRS17799605','SRP439184']	2021	2023-05-23T22:04:00.000Z		48.0196 N 66.9237 E	KAZ	Asia		sputum	Homo sapiens	3	human																					755	755635040	376918369	PRJNA975605			99.5	1131740	37	lineage2.2.1	MDR-TB	['tbprofiler','tree','input','diff']	tuberculosis: unclassified		Mycobacterium tuberculosis
SAMEA1397430	ERR2514945	WGS	PHE	ERX2534155	Illumina HiSeq 2500	PAIRED	RANDOM	GENOMIC	ILLUMINA	ERS2399535	ERP107961	['run.7136','PRJEB25991','SAMEA1397430','ERP107961','ERS2399535','project.First_10k_genomes_study_set_4','ERX2534155','sample.7136','10124072','493034','experiment.7136','ERR2514945']		2021-10-23T18:09:00.000Z			GBR	Europe	England									S		R					S	S								635	635330990	332613853	PRJEB25991	Walker_2022		99.49	1828622	62	lineage3	HR-TB	['Napier_2020','tbprofiler','Shuaib_2022','diff','CRyPTIC_PHE','input','Walker_2022','tree']	tuberculosis: unclassified		Mycobacterium tuberculosis
SAMN32819011	SRR23174195	WGS	AGRIFOOD AND BIOSCIENCES INSTITUTE	SRX19124488	Illumina HiSeq X	PAIRED	PCR	GENOMIC	ILLUMINA	SRS16523762	SRP418517	['PRJNA925930','BTB_TVR_310','TVR310','925930','SAMN32819011','32819011','SRS16523762','BTB_TVR_310_Bov_2015_6.263_NI_1.fastq.gz','SRP418517','SRR23174195','SRX19124488','bp0']	2015	2023-01-20T19:00:00.000Z			GBR	Europe			Bos taurus	2	bovine																					321	321487108	186135888	PRJNA925930			99.44	832267	55	La1.8.1	Other	['input','tree','tbprofiler','diff']	tuberculosis: animal-adapted	La1	Mycobacterium bovis
SAMN18823717	SRR14296349	WGS	USDA-NVSL-DBPL	SRX10654035	Illumina MiSeq	PAIRED	RANDOM	GENOMIC	ILLUMINA	SRS8749351	SRP315773	['18-3356','723608','18823717','PRJNA723608','SRX10654035','SRP315773','bp0','SRR14296349','SRS8749351','SAMN18823717','18-3356_R1.fastq.gz']	2018	2021-04-21T19:24:00.000Z			MEX	North America	Baja California		Bos taurus	2	domestic cattle																					577	577859355	330689851	PRJNA723608			99.41	1630404	90	La1.8.1	Other	['tree','bovis_baja_MEX','diff','tbprofiler','input']	tuberculosis: animal-adapted	La1	Mycobacterium bovis
SAMEA112805099	ERR11081283	WGS	FZB	ERX10528651	NextSeq 500	PAIRED		GENOMIC	ILLUMINA	ERS14812645	ERP010814	['ena-RUN-TAB-22-03-2023-09:21:25:370-112663','33893196','PRJEB9680','ena-STUDY-FZB-22-06-2015-17:16:39:392-292','4559-14','ERP010814','287903','SAMEA112805099','ERS14812645','ERX10528651','ERR11081283','ena-EXPERIMENT-TAB-22-03-2023-09:21:25:370-112662']		2023-07-21T04:06:00.000Z																														630	630837857	291871151	PRJEB9680			99.64	1505999	52	lineage4.8	Sensitive	['diff','tbprofiler','input','tree']	tuberculosis: unclassified		Mycobacterium tuberculosis
SAMEA13300372	ERR9125615	WGS	UNIVERSITY OF OXFORD, NUFFIELD DEPARTMENT OF MEDIC	ERX8668877	Illumina MiSeq	PAIRED	RANDOM	GENOMIC	ILLUMINA	ERS10903189	ERP136068	['ERX8668877','run.1018.1.30a22260325f2ef35a11556cd5f73802','30301440','ERS10903189','experiment.1018.bea72bd0','project.SeqTreat_PHO1','862828','PRJEB51436','sample.1018.d460ffde','ERP136068','ERR9125615','SAMEA13300372']		2024-08-10T22:49:00.000Z			CAN	North America	Ontario																									413	413309954	258374876	PRJEB51436								CRyPTIC_PublicHealthOntario	tuberculosis: unclassified		Mycobacterium tuberculosis
SAMN19657546	SRR14782402	WGS	SIMON FRASER UNIVERSITY	SRX11115463	NextSeq 500	PAIRED	RANDOM	GENOMIC	ILLUMINA	SRS9179451	SRP323639	['TB-111-17750-19_S63_R1_001.fastq.gz','SRS9179451','19657546','bp0','SRR14782402','736718','SRX11115463','SAMN19657546','TB-111-17750-19_S63','SRP323639','PRJNA736718']	2019	2021-06-11T23:58:00.000Z		47.03278 N 28.89972 E	MDA	Europe			Homo sapiens	3	human																					391	391784902	164273510	PRJNA736718			99.38	1263923	43	lineage2.2.1	Other	['diff','tree','input','tbprofiler']	tuberculosis: unclassified		Mycobacterium tuberculosis
SAMD00603711	DRR473878	WGS	KIH	DRX458107	NextSeq 550	PAIRED	RANDOM	GENOMIC	ILLUMINA	DRS329770	DRP010549	['DRP010549','37484901','DRS329770','DRX458107','1019517','SAMD00603711','DRR473878','PRJDB15809']	2018	2023-09-20T19:53:00.000Z			JPN	Asia	Hyogo, Kobe		Homo sapiens	3	human																					388	388577216	192475845	PRJDB15809			99.42	1472225	51	lineage2.2.1	Sensitive	['tbprofiler','tree','input','diff']	tuberculosis: unclassified		Mycobacterium tuberculosis
SAMEA115750901	ERR13291773	WGS	UNIVERSITY OF OXFORD, NUFFIELD DEPARTMENT OF MEDIC	ERX12662259	Illumina MiSeq	PAIRED	RANDOM PCR	GENOMIC	ILLUMINA	ERS20267188	ERP161058	['ERS20267188','SAMEA115750901','webin-reads-df25fce93737','PRJEB76547','1124794','ERP161058','df25fce93737','ERR13291773','ERX12662259','41909847','b28b5ff0-515d-42d2-bc0f-19e45ec26bb9']	2020	2024-08-10T07:29:00.000Z			USA	North America																										560	560518896	345721755	PRJEB76547								CRyPTIC_2024	tuberculosis: unclassified		Mycobacterium tuberculosis
SAMEA8718688	ERR8975560	WGS	CTB/NICD	ERX5543792	Illumina HiSeq 4000	PAIRED	RANDOM	GENOMIC	ILLUMINA	ERS6403133	ERP128647	['26339657','ERR8975560','ERP128647','ERS6403133','project.Wellcome_clinical_isolates_site10','run.15391.1','PRJEB44577','773351','experiment.15391','ERX5543792','sample.15391','SAMEA8718688']		2022-03-15T07:31:00.000Z			ZAF	Africa						S				S	R	R	S	S				S		S	S	S	S	S	S	522	522160200	216269637	PRJEB44577	CRyPTIC_reuse_table		99.74	1836543	63	lineage4.3.4.2.1	HR-TB	['tree','CRyPTIC_reuse_table','tbprofiler','input','diff','CRyPTIC_CTB-NICD']	tuberculosis: unclassified		Mycobacterium tuberculosis
SAMN04396884	SRR3105747	WGS	CSIR-IGIB	SRX1534099	Illumina Genome Analyzer IIx	PAIRED	other	GENOMIC	ILLUMINA	SRS1251209	SRP068570	['4396884','Run1_003_s_2','SRR3105747','308536','SAMN04396884','SRS1251209','Run1_003_s_2_files','OSDD486','PRJNA308536','SRX1534099','SRP068570']	2009	2016-01-19T10:22:00.000Z		27.18 N 78.02 E	IND	Asia	Agra	sputum	Homo sapiens	3	human																					131	131836714	66170953	PRJNA308536			98.86	64725	1		Sensitive	['input','tbprofiler']	tuberculosis: unclassified		Mycobacterium tuberculosis
SAMEA114442884	ERR13230587	WGS	SEOUL NATIONAL UNIVERSITY	ERX12601336	Illumina MiSeq	PAIRED	RANDOM	GENOMIC	ILLUMINA	ERS16430668	ERP151439	['ERX12601336','1022751','ERS16430668','41754255','ERP151439','ERR13230587','GReAT_KR_253','c7f31963-9edb-49ef-a000-987e031fb6cb','webin-reads-GReAT_KR_253','SAMEA114442884','PRJEB66375']	2016	2024-08-04T18:54:00.000Z			KOR	Asia		sputum	Homo sapiens	3	human																					711	711734913	433344149	PRJEB66375									tuberculosis: unclassified		Mycobacterium tuberculosis
SAMD00142996	DRR188882	WGS	RIT_JATA	DRX179347	Illumina MiSeq	PAIRED	other	GENOMIC	ILLUMINA	DRS200905	DRP007602	['DRR188882','PRJDB7494','DRS200905','20795715','DRP007602','754720','DRX179347','SAMD00142996']	2017	2021-08-14T17:22:00.000Z			JPN	Asia	Kanto		Homo sapiens	3	human																					626	626192486	413595815	PRJDB7494			99.81	1069732	69	lineage4.9	Sensitive	['diff','tree','tbprofiler','input']	tuberculosis: unclassified		Mycobacterium tuberculosis
SAMEA115747708	ERR13289051	WGS	UNIVERSITY OF OXFORD, NUFFIELD DEPARTMENT OF MEDIC	ERX12659477	Illumina NovaSeq 6000	PAIRED	RANDOM PCR	GENOMIC	ILLUMINA	ERS20257592	ERP161058	['a5feba05b6b3','webin-reads-a5feba05b6b3','ERR13289051','41891182','1124794','ERX12659477','ERP161058','SAMEA115747708','b28b5ff0-515d-42d2-bc0f-19e45ec26bb9','ERS20257592','PRJEB76547']	2022	2024-08-11T02:33:00.000Z			ZAF	Africa																										716	716755022	227991416	PRJEB76547								CRyPTIC_2024	tuberculosis: unclassified		Mycobacterium tuberculosis
SAMN34626733	SRR24445598	AMPLICON	HARVARD TH CHAN SCHOOL OF PUBLIC HEALTH	SRX20232533	Illumina MiSeq	PAIRED	PCR	GENOMIC	ILLUMINA	SRS17566879	SRP436110	['SRR24445598','967652','PRJNA967652','34626733','SAMN34626733','SRX20232533','SRP436110','DNA-230209FOR-117','28918-RULgranA_S51_L001_R1_001.fastq.gz','28818_CD8b_RUL gran A','SRS17566879','bp0']	2019	2023-05-05T11:03:00.000Z			USA	North America	Pittsburg	lung	Macaca fascicularis	3	crab-eating macaque																					42	42802642	29112352	PRJNA967652									tuberculosis: human-adapted	L4	Mycobacterium tuberculosis	Erdman
SAMEA7553954	ERR4820587	WGS	PUBLIC HEALTH ENGLAND	ERX4690429	Illumina MiSeq	PAIRED	RANDOM	GENOMIC	ILLUMINA	ERS5310599	ERP124941	['ERS5310599','project.PHE-TB','ERR4820587','PRJEB41201','ERX4690429','22473349','run.23408','773303','sample.23408','experiment.23408','SAMEA7553954','ERP124941']		2021-11-11T01:51:00.000Z			GBR	Europe										S		S					S	S								465	465188298	293358445	PRJEB41201	Walker_2022		99.47	1689575	52	lineage4.9	Sensitive	['tbprofiler','tree','CRyPTIC_PHE','Walker_2022','diff','input']	tuberculosis: unclassified		Mycobacterium tuberculosis
SAMEA112799730	ERR11049595	WGS	FZB	ERX10496385	NextSeq 500	PAIRED		GENOMIC	ILLUMINA	ERS14807276	ERP010814	['PRJEB9680','33851786','20005679','ERR11049595','287903','ERP010814','SAMEA112799730','ena-EXPERIMENT-TAB-21-03-2023-10:57:59:591-105449','ena-STUDY-FZB-22-06-2015-17:16:39:392-292','ena-RUN-TAB-21-03-2023-10:57:59:591-105450','ERX10496385','ERS14807276']		2023-07-20T21:55:00.000Z																														446	446635848	191580403	PRJEB9680			99.48	1728694	59	lineage4.1.2.1	Sensitive	['diff','input','tbprofiler','tree']	tuberculosis: unclassified		Mycobacterium tuberculosis
SAMN41934595	SRR29477250	WGS	AGRICULTURE AND AGRI-FOOD CANADA	SRX24988956	Illumina NovaSeq 6000	PAIRED	RANDOM	GENOMIC	ILLUMINA	SRS21690768	SRP418573	['41934595','SRR29477250','PRJNA925907','SRX24988956','SAMN41934595','925907','SRP418573','SRS21690768','AAFC_MAP_#1353_2019-05-30_05','1353','NS.2077.002.IDT_i7_284---IDT_i5_284.1353_R1.fastq.gz']	2021	2024-06-20T14:22:00.000Z			CAN	North America	Ontario	feces	Bos taurus	2	domestic cattle																					1128	1128992874	375388071	PRJNA925907									NTM: avium complex		Mycobacterium avium subsp. paratuberculosis
SAMN40030453	SRR28044534	WGS	CHRISTIAN MEDICAL COLLAGE, VELLORE	SRX23695825	Illumina NovaSeq 6000	PAIRED	RANDOM	GENOMIC	ILLUMINA	SRS20526058	SRP226525	['SAMN40030453','575883','SRR28044534','701021401_R1.fastq.gz','701021401','40030453','SRP226525','PRJNA575883','SRX23695825','SRS20526058']	2022	2024-02-22T06:56:00.000Z		21.7679 N 78.8718 E	IND	Asia	Madhya Pradesh - Bhairopur	pulmonary	Homo sapiens	3	human																					831	831038466	341445842	PRJNA575883			99.05	1746188	47	lineage3	Other	['input','tree','diff','tbprofiler']	tuberculosis: unclassified		Mycobacterium tuberculosis
SAMN07344599	SRR5818573	WGS	SAN RAFFAELE	SRX2996870	Illumina HiSeq 2500	PAIRED	RANDOM	GENOMIC	ILLUMINA	SRS2348089	SRP111624	['110_2016_AAGAGGCA-GTAAGGAG_L002_R1_001.fastq.gz','PRJNA393924','SRP111624','110_2016','SRS2348089','bp0','SRR5818573','7344599','393924','SAMN07344599','110_2016_WGS','SRX2996870']		2017-07-12T04:19:00.000Z			DJI	Africa			Homo sapiens	3	human																					276	276998560	165902161	PRJNA393924			98.51	2017633	38	lineage2.2.1	Sensitive	['tbprofiler','Menardo_2018','Napier_2020','input','Menardo_2021','diff','tree']	tuberculosis: human-adapted	L2.2.1	Mycobacterium tuberculosis
SAMN03647199	SRR2100026	WGS	UNIVERSITY OF OXFORD	SRX1094720	Illumina HiSeq 2500	PAIRED	RANDOM	GENOMIC	ILLUMINA	SRS991820	SRP061066	['SRP061066','SAMN03647199','3647199','SRR2100026','d209bbb8-8174-4337-bfc7-8d31ea6bf8f4_R00000039_v3.bam','PRJNA282721','SRX1094720','282721','d209bbb8-8174-4337-bfc7-8d31ea6bf8f4','SRS991820']		2015-07-24T01:30:00.000Z			GBR	Europe										S		R						R								421	421082136	259881503	PRJNA282721	CRyPTIC_WHO2021_PMC7612554		98.63	1424516	37	lineage2.2.1	Pre-XDR-TB	['tbprofiler','Menardo_2018','Napier_2020','Walker_2022','Menardo_2021','tree','input','diff']	tuberculosis: human-adapted	L2.2.1	Mycobacterium tuberculosis
SAMN41664295	SRR29273918	WGS	FIND, THE FOUNDATION FOR INNOVATIVE NEW DIAGNOSTICS	SRX24791014	Illumina HiSeq 2000	PAIRED	RANDOM	GENOMIC	ILLUMINA	SRS21508236	SRP511583	['SRS21508236','SRR29273918','EUST14049','SRP511583','PRJNA1119915','SRX24791014','SAMN41664295','1119915','bp0','41664295','EUST14049_lib16_R1.fastq.gz']	2018-12	2024-06-04T09:42:00.000Z			ROU	Europe			Homo sapiens	3	human																					916	916163686	385384155	PRJNA1119915									tuberculosis: unclassified		Mycobacterium tuberculosis
SAMN08708530	SRR6832081	WGS	SAN RAFFAELE	SRX3788309	Illumina HiSeq 2500	PAIRED	RANDOM	GENOMIC	ILLUMINA	SRS3040977	SRP128089	['SRP128089','SRS3040977','148-2413_WGS','8708530','148-2413_090816_UKR_090816_100.gatk.bam','148-2413','SAMN08708530','SRX3788309','bp0','SRR6832081','PRJNA428596','428596']		2018-03-14T09:51:00.000Z			UKR	Europe			Homo sapiens	3	human	S	S			S		R	S					S	R				S			322	322097282	164289958	PRJNA428596	CRyPTIC_WHO2021_PMC7612554		99.53	2619501	55	lineage4.7	HR-TB	['input','tbprofiler','diff','Walker_2022','tree']	tuberculosis: unclassified		Mycobacterium tuberculosis
SAMN42233846	SRR29681468	WGS	NIAID TB PORTALS PROGRAM	SRX25184441	NextSeq 2000	PAIRED	RANDOM	GENOMIC	ILLUMINA	SRS21873844	SRP515897	['SRS21873844','1074785','SRX25184441','42233846','TBPO-7189_lib64345_nextseq_ny0130_151bp.filtered_2_bwa.1.fastq.gz','SRR29681468','65065','PRJNA1074785','SAMN42233846','SRP515897']	2022	2024-07-02T15:12:00.000Z		48.3794 N 31.1656 E	UKR	Europe		sputum	Homo sapiens	3	human																					578	578107415	215032247	PRJNA1074785									tuberculosis: unclassified		Mycobacterium tuberculosis
SAMEA115750095	ERR13290941	WGS	UNIVERSITY OF OXFORD, NUFFIELD DEPARTMENT OF MEDIC	ERX12661427	Illumina NovaSeq 6000	PAIRED	RANDOM PCR	GENOMIC	ILLUMINA	ERS20266382	ERP161058	['1124794','ERR13290941','dd1b25946f5a','PRJEB76547','SAMEA115750095','b28b5ff0-515d-42d2-bc0f-19e45ec26bb9','ERX12661427','ERS20266382','41909053','webin-reads-dd1b25946f5a','ERP161058']	2020	2024-08-10T11:48:00.000Z			TWN	Asia																										802	802782440	254513609	PRJEB76547								CRyPTIC_2024	tuberculosis: unclassified		Mycobacterium tuberculosis
SAMEA112910729	ERR11252676	WGS	IBV_CSIC	ERX10660886	NextSeq 2000	PAIRED	RANDOM	GENOMIC	ILLUMINA	ERS14911333	ERP146514	['SAMEA112910729','Xpatial_WGS_Mozambique_2018','ERP146514','ERR11252676','40862673','ERX10660886','PRJEB61426','ERS14911333','1758726_6','1097147']		2024-08-04T18:37:00.000Z																														932	932203373	429783351	PRJEB61426									tuberculosis: unclassified		Mycobacterium tuberculosis
SAMEA3558804	ERR1035271	WGS	LSHTM	ERX1114069	Illumina MiSeq	PAIRED		GENOMIC	ILLUMINA	ERS865953	ERP011639	['ERP011639','4155100','mtb696','PRJEB10385','ena-RUN-LSHTM-25-09-2015-14:04:49:466-696','ena-STUDY-LSHTM-18-08-2015-18:02:02:463-104','SAMEA3558804','297845','ena-EXPERIMENT-LSHTM-25-09-2015-14:04:49:466-696','ERS865953','ERX1114069','ERR1035271']		2015-12-10T04:23:00.000Z			BRA	South America										R		R						R	S							304	304841600	198681452	PRJEB10385	Coll_2018		99.78	1485186	33	lineage4.3.4.2	Pre-XDR-TB	['tree','Napier_2020','diff','Coll_2018','input','tbprofiler']	tuberculosis: human-adapted	L4.3.4.2	Mycobacterium tuberculosis
SAMEA7563279	ERR4830839	WGS	SAN RAFFAELE SCIENTIFIC INSTITUTE	ERX4700823	NextSeq 500	PAIRED	RANDOM	GENOMIC	ILLUMINA	ERS5319912	ERP125010	['ERR4830839','project.Ethiopia','experiment.26818','ERX4700823','ERP125010','773336','run.26818','22478846','PRJEB41269','ERS5319912','SAMEA7563279','sample.26818']		2021-11-11T10:01:00.000Z			ETH	Africa						S				R	I	R	S	S				R		S	S	S	S	S	R	372	372814232	153531366	PRJEB41269	['Walker_2022','CRyPTIC_reuse_table']		99.45	1709835	55	lineage4.2.2.2	MDR-TB	['tree','CRyPTIC_SanRaffaele_Ethiopia','diff','input','Walker_2022','CRyPTIC_reuse_table','tbprofiler']	tuberculosis: unclassified		Mycobacterium tuberculosis
SAMN21984309	SRR16157104	WGS	TGEN NORTH	SRX12441914	NextSeq 500	PAIRED	RANDOM	GENOMIC	ILLUMINA	SRS10408066	SRP339739	['bp0','SAMN21984309','21984309','B241','SRS10408066','SRR16157104','PRJNA767896','SRP339739','TB-B241-106_S4_R1_001.fastq.gz','767896','SRX12441914']		2021-10-01T18:49:00.000Z							Homo sapiens	3	human																					252	252714506	123664866	PRJNA767896								input	tuberculosis: unclassified		Mycobacterium tuberculosis
SAMEA104718466	ERR2446115	WGS	RIVM - NATIONAL INSTITUTE FOR PUBLIC HEALTH AND TH	ERX2465216	Illumina HiSeq 2500	SINGLE	RANDOM	GENOMIC	ILLUMINA	ERS2319849	ERP107526	['WGSVNTR201661','ena-STUDY-RIVM - National Institute for Public Health and the Environment-15-03-2018-13:44:58:461-243','ERR2446115','ERX2465216','ena-EXPERIMENT-RIVM - National Institute for Public Health and the Environment-26-03-2018-16:05:17:743-61','ERP107526','448124','PRJEB25592','ena-RUN-RIVM - National Institute for Public Health and the Environment-26-03-2018-16:05:17:743-61','8820398','ERS2319849','SAMEA104718466']	2016	2019-06-11T17:56:00.000Z			NLD	Europe			Homo sapiens	3	human																					540	540365400	147026702	PRJEB25592								['Napier_2020','WGS_2016_NLD']	tuberculosis: human-adapted	L4.3.3	Mycobacterium tuberculosis
SAMEA8407282	ERR6415181	WGS	INRA TOURS	ERX6043069	Illumina MiSeq	PAIRED	RANDOM	GENOMIC	ILLUMINA	ERS6092749	ERP127875	['ERX6043069','f2dce7ae-97f3-4cd4-92f5-64fa4ee71b90','745133','ena-RUN-INRA Tours-05-08-2021-09:39:28:827-74','ERS6092749','ena-EXPERIMENT-INRA Tours-05-08-2021-09:39:28:827-74','ERP127875','20135204','SAMEA8407282','PRJEB43898','ERR6415181','PICSAR23']	2014	2021-10-08T01:49:00.000Z			FRA	Europe		feces	Bos taurus	3	domestic cattle																					377	377719502	187160048	PRJEB43898									NTM: avium complex		Mycobacterium avium subsp. paratuberculosis
SAMN02586053	['SRR1175090','SRR1173118','SRR1196677','SRR1184312']	WGS		['SRX473576','SRX493473','SRX481747']	Illumina HiSeq 2000	PAIRED	RANDOM	GENOMIC	ILLUMINA	SRS559859		['C37KUACXX140306.1.Illumina_P5-Dikad_P7-Fohib.bam','SRR1173118','SRR1175090','235563','SRR1196677','2586053','SRS559859','2838388.WR39953.Pond-322054.C37KUACXX140306.P','C3UMYACXX140212.6.Illumina_P5-Dikad_P7-Fohib.bam','SRR1184312','TKK_01_0095','SAMN02586053','C3UMYACXX140212.7.Illumina_P5-Dikad_P7-Fohib.bam','2838388.WR39953.Pond-322054.C3UMYACXX140212.P','SRX481747','SRX473576','PRJNA235563','2838388.WR39953.Pond-322054.H7H4FADXX140301.P','SRP038551','PRJNA235618','SRX493473','H7H4FADXX140301.1.Illumina_P5-Dikad_P7-Fohib.bam']					ZAF	Africa	Westville Prison	sputum	Homo sapiens	3	human																					368	369831902	207510889	PRJNA235563			93.89	767727	17	lineage2.2.1	Other	['diff','input','tree','tbprofiler']	tuberculosis: unclassified		Mycobacterium tuberculosis
SAMEA110040810	ERR9786543	WGS	INSTITUTE OF TROPICAL MEDICINE	ERX9333819	Illumina HiSeq 2500	PAIRED	RANDOM	GENOMIC	ILLUMINA	ERS12087308	ERP137916	['PRJEB53138','844815','ERP137916','ERX9333819','ena-RUN-TAB-27-05-2022-13:53:26:394-11747','0efe4541-10cd-4d79-a29f-96d29eadb5f3','SAMEA110040810','29004081','ERS12087308','ena-EXPERIMENT-TAB-27-05-2022-13:53:26:394-11746','ERR9786543','ECF-13-Q165']	2013	2022-06-25T18:17:00.000Z			GMB	Africa		sputum	Homo sapiens	3	human																					876	876598266	562915462	PRJEB53138			94.26	1617294	69	lineage4.1.2.1	Sensitive	['tbprofiler','tree','diff','WGS_2011-2014_GMB','input']	tuberculosis: unclassified		Mycobacterium tuberculosis
SAMEA5819238	ERR3458084	WGS	SWISS TROPICAL AND PUBLIC HEALTH INSTITUTE	ERX3479835	Illumina Genome Analyzer IIx	SINGLE		GENOMIC	ILLUMINA	ERS3607830	ERP116593	['ERR3458084','ena-EXPERIMENT-Swiss Tropical and Public Health Institute-31-07-2019-08:24:44:681-5','ena-RUN-Swiss Tropical and Public Health Institute-31-07-2019-08:24:44:681-5','SAMEA5819238','ERX3479835','ERS3607830','ERP116593','G00229','ena-STUDY-Swiss Tropical and Public Health Institute-30-07-2019-18:43:30:091-2074','575464','PRJEB33773','12887087']		2019-10-04T21:54:00.000Z			ETH	Africa			Homo sapiens	3	human																					511	511529439	573066038	PRJEB33773									tuberculosis: animal-adapted	La1	Mycobacterium bovis
SAMN07660159	SRR6046046	WGS	MODMEDMICOXFORD	SRX3193350	Illumina MiSeq	PAIRED	RANDOM	GENOMIC	ILLUMINA	SRS2521451	SRP117784	['SRX3193350','SRS2521451','SRP117784','SRR6046046','401515','MMMOSRA:25e0344b-1bbc-4b59-9e95-64135f4486c1','PRJNA401515','SAMN07660159','MMMOSAM:25e0344b-1bbc-4b59-9e95-64135f4486c1','7660159']	2016	2017-10-27T18:24:00.000Z			GBR	Europe	Oxford		Homo sapiens	3	human																					319	319721114	204976055	PRJNA401515								input	tuberculosis: unclassified		Mycobacterium tuberculosis
SAMN13568694	SRR10808925	WGS	RADBOUDUMC	SRX7482480	Illumina HiSeq 4000	PAIRED	PCR	GENOMIC	ILLUMINA	SRS5925357	SRP239172	['SRX7482480','PRJNA595834','SRS5925357','13568694','SRP239172','bp0','SAMN13568694','595834','TAN-554','TAN-554_1.fastq.gz','SRR10808925']	2015	2019-12-31T09:04:00.000Z			PER	South America	Lima	sputum	Homo sapiens	3	human																					564	564035700	243488474	PRJNA595834			99.68	1715107	59	lineage4.3.2	Sensitive	['tree','tbprofiler','Menardo_2021','TANDEM','standford','input','diff']	tuberculosis: human-adapted	L4	Mycobacterium tuberculosis
SAMN15407287	SRR12119703	AMPLICON	GENOSCREEN	SRX8641065	NextSeq 500	PAIRED	PCR	GENOMIC	ILLUMINA	SRS6925788	SRP269393	['SRP269393','643242','bp0','SRR12119703','SAMN15407287','90-22','SRS6925788','PRJNA643242','90-22_S120_R1_001.fastq.gz','DRC_Deeplex1455','SRX8641065','15407287']	2016	2020-06-30T17:10:00.000Z			COD	Africa		sputum	Homo sapiens	3	human																					8	8202857	3385696	PRJNA643242									tuberculosis: unclassified		Mycobacterium tuberculosis
SAMEA1059583	ERR3337615	WGS	WELLCOME SANGER INSTITUTE	ERX3362324	Illumina HiSeq X Ten	PAIRED	RANDOM	GENOMIC	ILLUMINA	ERS2365171	ERP024108	['PRJEB21813','512657','SC_EXP_25825_1#223','ERP024108','SC_RUN_25825_1#223','ERR3337615','Mycobacteria_in_non_CF_bronchiectasis_patients-sc-4853','aa528128-be4d-11e7-b52c-3c4a9275d6c8','SAMEA1059583','ERS2365171','ERX3362324','11844315']		2019-05-24T21:13:00.000Z																														543	543937938	220040675	PRJEB21813									NTM: avium complex		Mycobacterium avium
SAMEA113556463	ERR11488931	WGS	FZB	ERX10895107	NextSeq 2000	PAIRED		GENOMIC	ILLUMINA	ERS15552586	ERP147779	['SAMEA113556463','86810e0e-614f-4ad6-9cd7-0bc407fc82e6','ena-EXPERIMENT-TAB-27-05-2023-22:16:03:900-28283','PRJEB62665','ERS15552586','ERX10895107','ERR11488931','36323479','ERP147779','989949','SMN-827','ena-RUN-TAB-27-05-2023-22:16:03:900-28284']		2023-09-24T11:07:00.000Z			MOZ	Africa	Maputo																									473	473655445	161862468	PRJEB62665			99.64	1740916	57	lineage4.3.4.2.1	XDR-TB	['R-RR_MOZ','diff','tree','tbprofiler','input']	tuberculosis: unclassified		Mycobacterium tuberculosis
SAMEA6456345	ERR3806662	WGS	INSTITUTE OF TROPICAL MEDICINE	ERX3808406	Illumina HiSeq 2500	PAIRED	RANDOM	GENOMIC	ILLUMINA	ERS4221859	ERP119211	['600196','webin-reads-E14-25088','SAMEA6456345','ERX3808406','PRJEB36076','ena-STUDY-Institute of tropical medicine-08-01-2020-09:16:49:129-1770','13850581','E14-25088','ERR3806662','ERS4221859','ERP119211']	2014	2020-01-19T11:31:00.000Z			GMB	Africa		sputum	Homo sapiens	3	human																					543	543187726	343271421	PRJEB36076								input	tuberculosis: human-adapted		Mycobacterium africanum
SAMEA113537629	ERR11465475	WGS	FZB	ERX10871632	NextSeq 500	PAIRED		GENOMIC	ILLUMINA	ERS15534050	ERP147571	['ERS15534050','ena-EXPERIMENT-TAB-22-05-2023-12:53:16:104-6388','ena-RUN-TAB-22-05-2023-12:53:16:104-6389','PRJEB62480','ERR11465475','BTB-1683','979605','SAMEA113537629','d05d2f15-c027-4055-b906-d9d6d110849e','ERX10871632','ERP147571','35506006']		2023-09-17T03:06:00.000Z			BWA	Africa																										408	408173789	182398530	PRJEB62480			98.67	1226371	29	lineage4.1.1.3	RR-TB	['diff','Kopanyo','input','tbprofiler']	tuberculosis: unclassified		Mycobacterium tuberculosis
SAMEA7563697	ERR4831256	WGS	IML GAUTING	ERX4701240	NextSeq 500	PAIRED	RANDOM	GENOMIC	ILLUMINA	ERS5320329	ERP125016	['773342','22479263','ERR4831256','ERS5320329','project.Cryptic_8th9th10th11th','ERP125016','SAMEA7563697','run.31270','sample.31270','ERX4701240','experiment.31270','PRJEB41275']		2021-11-11T11:05:00.000Z			DEU	Europe						S				S	S	R	S	S				R		S	S	S	S	S	R	770	770971773	337828797	PRJEB41275	['CRyPTIC_reuse_table','Walker_2022']		99.54	1618138	55	lineage2.2.1	MDR-TB	['tbprofiler','CRyPTIC_reuse_table','input','tree','Walker_2022','diff','CRyPTIC_Gauting']	tuberculosis: unclassified		Mycobacterium tuberculosis
SAMN19688272	SRR14801415	WGS	SIMON FRASER UNIVERSITY	SRX11134507	NextSeq 500	PAIRED	RANDOM	GENOMIC	ILLUMINA	SRS9197897	SRP323639	['SRR14801415','TB-333-3642-19_S260_R1_001.fastq.gz','SRS9197897','19688272','SRX11134507','736718','SAMN19688272','SRP323639','PRJNA736718','bp0','TB-333-3642-19_S260']	2019	2021-06-13T22:38:00.000Z		47.03278 N 28.89972 E	MDA	Europe			Homo sapiens	3	human																					300	300441680	131762842	PRJNA736718			99.45	1323693	45	lineage4.8;lineage2.2.1	Sensitive	['tbprofiler','diff','input']	tuberculosis: unclassified		Mycobacterium tuberculosis
SAMEA104394561	ERR2199961	WGS	FZB	ERX2254949	Illumina HiSeq 2500	PAIRED		GENOMIC	ILLUMINA	ERS2012503	ERP010814	['ena-STUDY-FZB-22-06-2015-17:16:39:392-292','ERR2199961','ena-RUN-FZB-21-11-2017-14:36:27:946-222','8096760','287903','SAMEA104394561','ena-EXPERIMENT-FZB-21-11-2017-14:36:27:946-222','PRJEB9680','ERP010814','4484-13','ERS2012503','ERX2254949']		2017-11-28T15:46:00.000Z			DEU	Europe										S		S					S	S	S							295	295101600	182770027	PRJEB9680	CRyPTIC_WHO2021_PMC7612554		99.39	1706854	37	lineage3	Sensitive	['input','tree','tbprofiler','Walker_2022','Napier_2020','diff']	tuberculosis: human-adapted	L3	Mycobacterium tuberculosis
SAMN39732229	SRR27836876	WGS	USDA-NVSL-DBPL	SRX23500156	Illumina MiSeq	PAIRED	RANDOM	GENOMIC	ILLUMINA	SRS20351910	SRP105419	['23-038091-C-028-23-2','SRR27836876','SRX23500156','PRJNA384785','SRP105419','39732229','SRS20351910','SAMN39732229','23-038091-C-028-23-2_S13_L001_R1_001.fastq.gz','bp0','384785']	2023	2024-02-01T16:50:00.000Z		41.53 N 2.15 E	ESP	Europe	Northeastern Spain	As reported: Spleen, bronchial Ln, Lowenstein Jensen with Pyruvate	Macaca fascicularis	3	crab-eating macaque																					356	356024141	254099770	PRJNA384785								bovis_ESP	tuberculosis: animal-adapted	La2	Mycobacterium caprae
SAMEA6875332	ERR4195549	WGS	Instituto_de_Biomedicina_de_Valencia	ERX4156558	Illumina MiSeq	PAIRED	RANDOM	GENOMIC	ILLUMINA	ERS4602893	ERP122165	['ERP122165','mtb_valencia_isolates','ERX4156558','G403m','ERS4602893','SAMEA6875332','PRJEB38719','846033','28874531','ERR4195549']	2014	2022-06-13T00:18:00.000Z			ESP	Europe	Valencia					S					S															763	763327549	278988248	PRJEB38719		No	99.49	1854533	50	lineage4.1.2.1	HR-TB	['diff','Cancino-Muñoz_2022','input','tree','tbprofiler','TGU']	tuberculosis: human-adapted	L4.1.2.1	Mycobacterium tuberculosis
SAMEA5163967	ERR4024814	WGS	WELLCOME SANGER INSTITUTE	ERX4026202	HiSeq X Ten	PAIRED	RANDOM	GENOMIC	ILLUMINA	ERS2971690	ERP112727	['626130','ERP112727','ERS2971690','ERX4026202','SC_EXP_28832_4#301','SAMEA5163967','14627842','27781a20-6414-11e8-bf99-3c4a9275d6c8','PRJEB30294','The_Genomics_of_Multidrug_Resistant_Tuberculosis_Transmission__NIHR_funded_-sc-5364','SC_RUN_28832_4#301','ERR4024814']		2020-04-19T14:55:00.000Z																														305	305529474	67211913	PRJEB30294			99.7	1600221	55	lineage4.7	Sensitive	['diff','tree','tbprofiler','input']	tuberculosis: unclassified		Mycobacterium tuberculosis
SAMEA7524969	ERR4796513	WGS	FOUNDATION FOR MEDICAL RESEARCH INDIA	ERX4665927	NextSeq 500	PAIRED	RANDOM	GENOMIC	ILLUMINA	ERS5281444	ERP124850	['project.Mumbai','ERP124850','ERS5281444','22458534','ERX4665927','experiment.1238','run.1238','SAMEA7524969','PRJEB41116','sample.1238','773292','ERR4796513']		2021-11-09T21:45:00.000Z			IND	Asia	Mumbai					S	S			I	S	R	S	R				R		S	S	S	R	S	R	450	450522000	191675026	PRJEB41116	['CRyPTIC_reuse_table','Walker_2022']							['input','CRyPTIC_IND','Walker_2022','CRyPTIC_reuse_table']	tuberculosis: unclassified		Mycobacterium tuberculosis
SAMEA114245810	ERR11811377	WGS	IBV_CSIC	ERX11209751	Illumina MiSeq	PAIRED	RANDOM	GENOMIC	ILLUMINA	ERS16232726	ERP150070	['SAMEA114245810','ERX11209751','ERR11811377','1137688','Genomic_Diversity_MTBC','ERP150070','GES03m','ERS16232726','PRJEB64897','42648861']	2018	2024-07-26T18:58:00.000Z			GEO	Asia																										363	363302554	139439830	PRJEB64897									tuberculosis: unclassified		Mycobacterium tuberculosis
SAMN40566609	SRR28409424	WGS	WADSWORTH CENTER	SRX24013748	Illumina MiSeq	PAIRED	RANDOM	GENOMIC	ILLUMINA	SRS20808877	SRP338930	['PRJNA766641','SRR28409424','766641','SRS20808877','SRX24013748','SRP338930','IDR2100013950-01-01','40566609','IDR2100013950-01-01.R1.fastq.gz','SAMN40566609']	2019	2024-03-21T15:15:00.000Z			USA	North America	New York state		Homo sapiens	3	human																					673	673855743	382342129	PRJNA766641			99.6	1749037	60	lineage4.1.1.1	Sensitive	['tbprofiler','tree','diff','input']	tuberculosis: unclassified		Mycobacterium tuberculosis
SAMEA7552904	ERR4819539	WGS	PUBLIC HEALTH ENGLAND	ERX4689381	Illumina MiSeq	PAIRED	RANDOM	GENOMIC	ILLUMINA	ERS5309551	ERP124941	['run.22359','sample.22359','ERX4689381','project.PHE-TB','773303','22472296','SAMEA7552904','ERP124941','PRJEB41201','ERR4819539','experiment.22359','ERS5309551']		2021-11-10T21:21:00.000Z			GBR	Europe																										485	485877163	288487689	PRJEB41201			99.93	1720963	57	lineage4.9	Sensitive	['diff','tbprofiler','input','CRyPTIC_PHE']	tuberculosis: unclassified		Mycobacterium tuberculosis
SAMEA112800887	ERR11050890	WGS	FZB	ERX10497681	NextSeq 2000	PAIRED		GENOMIC	ILLUMINA	ERS14808433	ERP010814	['ena-STUDY-FZB-22-06-2015-17:16:39:392-292','SAMEA112800887','ena-RUN-TAB-21-03-2023-10:58:00:119-108040','ERR11050890','PRJEB9680','ena-EXPERIMENT-TAB-21-03-2023-10:58:00:118-108039','21005598','ERP010814','287903','33852943','ERX10497681','ERS14808433']		2023-07-20T23:22:00.000Z																														622	622431979	211772367	PRJEB9680			99.06	1746908	54	lineage3	Sensitive	['tree','diff','tbprofiler','input']	tuberculosis: unclassified		Mycobacterium tuberculosis
SAMEA7157307	['ERR5865495','ERR5865494']	WGS		['ERX5511290','ERX5511289']	Illumina HiSeq 2500	PAIRED		GENOMIC	ILLUMINA	ERS4917769		['SRS8943157','ERR5865494','ERR5865495','ena-RUN-Swiss Tropical and Public Health Institute-03-05-2021-19:33:15:176-1959','SAMEA7157307','G04686','PRJEB39561','ena-EXPERIMENT-Swiss Tropical and Public Health Institute-03-05-2021-19:33:15:176-1958','ERS4917769','ERX5511289','ena-RUN-Swiss Tropical and Public Health Institute-03-05-2021-19:33:15:176-1958','674180','19059851','ERP123095','ena-EXPERIMENT-Swiss Tropical and Public Health Institute-03-05-2021-19:33:15:176-1959','ERX5511290','ena-STUDY-Swiss Tropical and Public Health Institute-27-07-2020-11:23:30:592-1894']					GEO	Asia																										1131	1132761258	576465192	PRJEB39561			99.33	3272810	73	lineage2.2.1	MDR-TB	['R-MDR_GEO','diff','input','tree','tbprofiler']	tuberculosis: unclassified		Mycobacterium tuberculosis
SAMN43780423	SRR30673073	WGS	FIND, THE FOUNDATION FOR INNOVATIVE NEW DIAGNOSTICS	SRX26091888	Illumina HiSeq X	PAIRED	RANDOM	GENOMIC	ILLUMINA	SRS22658206	SRP532857	['SRX26091888','1160005','43780423','WGS-TB038050309','SRP532857','SRS22658206','SAMN43780423','TB038050309','TB038050309_R1.fastq.gz','SRR30673073','PRJNA1160005']	2022	2024-09-16T04:54:00.000Z			IND	Asia		sputum	Homo sapiens	3	human																					2619	2619748226	822734464	PRJNA1160005									tuberculosis: unclassified		Mycobacterium tuberculosis
SAMN31030365	SRR21732389	WGS	MDUPHL	SRX17728427	NextSeq 500	PAIRED	RANDOM	GENOMIC	ILLUMINA	SRS15257891	SRP399923	['857537','31030365','SAMN31030365','SRR21732389','SRX17728427','SRP399923','AUSMDU00025649_S48_R1_001.fastq.gz','SRS15257891','PRJNA857537','AUSMDU00025649']	2018	2022-09-27T23:39:00.000Z			AUS	Oceania	Victoria		Homo sapiens	3	human																					469	469585852	210678961	PRJNA857537			99.37	1610751	55	lineage1.2.1.2.1	Sensitive	['diff','input','tree','tbprofiler']	tuberculosis: unclassified		Mycobacterium tuberculosis
SAMN14344573	SRR11564662	AMPLICON	RUTGERS UNIVERSITY NEWARK	SRX8133538	Illumina MiSeq	PAIRED	PCR	GENOMIC	ILLUMINA	SRS6496977	SRP256991	['SRR11564662','PRJNA608715','2492-DA-1381_S135_L001_R1_001.fastq','14344573','SAMN14344573','608715','SRP256991','SRX8133538','2492-DA-1381','SRS6496977']		2020-04-17T19:28:00.000Z			KEN	Africa		sputum	Homo sapiens	3	human																					10	10658788	6227516	PRJNA608715									tuberculosis: unclassified		Mycobacterium tuberculosis
SAMEA112802502	ERR11068717	WGS	FZB	ERX10515647	NextSeq 500	PAIRED		GENOMIC	ILLUMINA	ERS14810048	ERP010814	['ena-EXPERIMENT-TAB-21-03-2023-12:28:22:937-127915','33854558','ERX10515647','ERR11068717','PRJEB9680','ena-RUN-TAB-21-03-2023-12:28:22:937-127916','SAMEA112802502','ERS14810048','ena-STUDY-FZB-22-06-2015-17:16:39:392-292','287903','ERP010814','22006303']		2023-07-21T02:10:00.000Z																														504	504018266	241527797	PRJEB9680								input	tuberculosis: unclassified		Mycobacterium tuberculosis
SAMN15772885	SRR12420469	WGS	FUDAN UNIVERSITY	SRX8916234	Illumina HiSeq 2500	PAIRED	RANDOM PCR	GENOMIC	ILLUMINA	SRS7172806	SRP276868	['SRX8916234','SAMN15772885','SRS7172806','656167','p372','15772885','bp0','PRJNA656167','XZ10026_R1.fastq.gz','SRR12420469','SRP276868','XZ10026']	2010	2020-08-10T10:34:00.000Z			CHN	Asia	Tibet	sputum	Homo sapiens	3	human																					824	824536800	297297719	PRJNA656167								input	tuberculosis: unclassified		Mycobacterium tuberculosis
SAMEA113537367	ERR11465171	WGS	FZB	ERX10871328	NextSeq 500	PAIRED		GENOMIC	ILLUMINA	ERS15533788	ERP147571	['979605','BTB-1258','ena-EXPERIMENT-TAB-22-05-2023-12:53:16:018-5780','ena-RUN-TAB-22-05-2023-12:53:16:018-5781','d05d2f15-c027-4055-b906-d9d6d110849e','ERS15533788','ERR11465171','ERX10871328','SAMEA113537367','ERP147571','35505744','PRJEB62480']		2023-09-16T09:15:00.000Z			BWA	Africa																										643	643255516	284113820	PRJEB62480			97.86	1441522	40	lineage4.3.2.1	Sensitive	['Kopanyo','input','tree','tbprofiler','diff']	tuberculosis: unclassified		Mycobacterium tuberculosis
SAMEA112910721	ERR11252397	WGS	IBV_CSIC	ERX10660878	NextSeq 2000	PAIRED	RANDOM	GENOMIC	ILLUMINA	ERS14911325	ERP146514	['ERR11252397','1097147','ERS14911325','1758503_3','SAMEA112910721','Xpatial_WGS_Mozambique_2018','ERP146514','40862665','PRJEB61426','ERX10660878']		2024-08-05T10:29:00.000Z																														700	700514058	245805176	PRJEB61426									tuberculosis: unclassified		Mycobacterium tuberculosis
SAMN30547741	SRR21279452	WGS	SCHOOL OF PUBLIC HEALTH, FUDAN UNIVERSITY	SRX17288677	Illumina HiSeq 2500	PAIRED	RANDOM	GENOMIC	ILLUMINA	SRS14853207	SRP394436	['SAMN30547741','SRX17288677','PRJNA874331','SRR21279452','SRS14853207','30547741','bp0','lzwG72C06','lzwG72C06_R1.fastq.gz','SRP394436','874331']	2015	2022-08-28T11:54:00.000Z			CHN	Asia	Eastern China		Homo sapiens	3	human																					2527	2527846847	949201277	PRJNA874331			98.67	1874200	39	lineage2.2.1	Other	['tbprofiler','input']	tuberculosis: unclassified		Mycobacterium tuberculosis
SAMEA7553650	ERR4820284	WGS	PUBLIC HEALTH ENGLAND	ERX4690126	Illumina MiSeq	PAIRED	RANDOM	GENOMIC	ILLUMINA	ERS5310296	ERP124941	['ERS5310296','SAMEA7553650','22473041','sample.23105','ERR4820284','ERP124941','ERX4690126','project.PHE-TB','run.23105','773303','experiment.23105','PRJEB41201']		2021-11-11T01:34:00.000Z			GBR	Europe																										22	22405672	15282617	PRJEB41201			47.54	46954	1		Sensitive	['tbprofiler','CRyPTIC_PHE','input']	tuberculosis: unclassified		Mycobacterium tuberculosis
SAMD00653573	DRR509800	Tn-Seq	NIIGATA	DRX493702	NextSeq 500	SINGLE	PCR	GENOMIC	ILLUMINA	DRS338474	DRP010709	['37987621','DRP010709','DRS338474','PRJDB16874','1032302','DRX493702','SAMD00653573','DRR509800']	2020	2023-10-27T16:09:00.000Z	Mycobacterium avium-intracellulare Infection		JPN	Asia	Niigata	sputum	Homo sapiens	3	human																					541	541524203	273222263	PRJDB16874									NTM: avium complex		Mycobacterium intracellulare
SAMN35981860	SRR25207232	WGS	CHINESE CENTER FOR DISEASE CONTROL AND PREVENTION	SRX20954001	Illumina HiSeq 2500	PAIRED	RANDOM	GENOMIC	ILLUMINA	SRS18230976	SRP448193	['MDRTB248.bam','SRP448193','SRR25207232','bp0','PRJNA987438','SRS18230976','987438','SRX20954001','SAMN35981860','35981860','TBMDR248']		2023-07-09T00:42:00.000Z						sputum	Homo sapiens	3	human																					1073	1073149950	196940447	PRJNA987438			99.53	1873375	65	lineage2.2.1	MDR-TB	['tbprofiler','tree','diff','input']	tuberculosis: unclassified		Mycobacterium tuberculosis
SAMN15718657	SRR12380902	WGS	DIVISION OF GENOMIC MEDICINE AND INNOVATION SUPPORT	SRX8879464	NextSeq 500	SINGLE	RANDOM PCR	GENOMIC	ILLUMINA	SRS7139943	SRP275727	['PRJNA650561','SRP275727','SRS7139943','650561','bp0','MTBDR18072501_S40_good_1.fastq.gz','SRR12380902','SRX8879464','15718657','SAMN15718657','MTBDR18072501']	2019	2020-08-03T23:14:00.000Z		15.87 N 100.99 E	THA	Asia		sputum	Homo sapiens	3	human																					100	100767485	49442820	PRJNA650561									tuberculosis: unclassified		Mycobacterium tuberculosis
SAMN40032202	SRR28046312	WGS	CHRISTIAN MEDICAL COLLAGE, VELLORE	SRX23697549	Illumina NovaSeq 6000	PAIRED	RANDOM	GENOMIC	ILLUMINA	SRS20527475	SRP226525	['SRX23697549','3303011080','3303011080_R1.fastq.gz','SRS20527475','40032202','PRJNA575883','575883','SRP226525','SRR28046312','SAMN40032202']	2022	2024-02-22T07:28:00.000Z		21.7679 N 78.8718 E	IND	Asia	Madhya Pradesh - Bhairopur		Homo sapiens	3	human																					1564	1564646900	587410842	PRJNA575883			98.59	1848685	53	lineage2.2.1	Other	['tree','tbprofiler','diff','input']	tuberculosis: unclassified		Mycobacterium tuberculosis
SAMEA2534026	ERR551559	WGS	FZB	ERX510628	Illumina HiSeq 2500	PAIRED		GENOMIC	ILLUMINA	ERS457428	ERP010814	['ERR551559','ERS457428','ERP010814','PRJEB9680','3793733','ERX510628','287903','9716-11','SAMEA2534026','9716-11_genoscreen_genoscreen_2013-10-31_101bp','ena-STUDY-FZB-22-06-2015-17:16:39:392-292']					DEU	Europe										S		S					S	S	S							603	603023934	385871605	PRJEB9680	CRyPTIC_WHO2021_PMC7612554		98.37	1936882	44	lineage3	Sensitive	['tree','Menardo_2018','input','Menardo_2021','tbprofiler','Napier_2020','diff','Walker_2022']	tuberculosis: human-adapted	L3	Mycobacterium tuberculosis
SAMN41725770	SRR29356671	WGS	FIND, THE FOUNDATION FOR INNOVATIVE NEW DIAGNOSTICS	SRX24871670	Illumina HiSeq 2000	PAIRED	RANDOM	GENOMIC	ILLUMINA	SRS21581142	SRP513120	['41725770','SRP513120','SAMN41725770','Isolate_23','SRR29356671','1119380','SRX24871670','PRJNA1119380','SRS21581142','Isolate_23_R1.fq.gz']	2020	2024-06-11T08:22:00.000Z			ISR	Asia		sputum	Homo sapiens	3	human																					381	381540981	98835506	PRJNA1119380									tuberculosis: unclassified		Mycobacterium tuberculosis
SAMN40030727	SRR28044588	WGS	CHRISTIAN MEDICAL COLLAGE, VELLORE	SRX23695771	Illumina NovaSeq 6000	PAIRED	RANDOM	GENOMIC	ILLUMINA	SRS20526005	SRP226525	['575883','SRR28044588','PRJNA575883','SAMN40030727','SRP226525','SRS20526005','SRX23695771','2401021704','40030727','2401021704_R1.fastq.gz']	2022	2024-02-22T06:57:00.000Z		21.7679 N 78.8718 E	IND	Asia	Madhya Pradesh - Bhairopur	pulmonary	Homo sapiens	3	human																					1034	1034347282	339888974	PRJNA575883			99.45	1799951	54	lineage3	Other	['diff','tbprofiler','tree','input']	tuberculosis: unclassified		Mycobacterium tuberculosis
SAMEA4039973	ERR1462607	WGS	GENE CENTER MUNICH, LMU MUNICH, MUNICH, GERMANY	ERX1533085	Illumina HiSeq 1500	PAIRED	RANDOM	GENOMIC	ILLUMINA	ERS1211083	ERP016121	['ERX1533085','PRJEB14479','ena-EXPERIMENT-GENE CENTER MUNICH, LMU MUNICH, MUNICH, GERMANY-17-06-2016-12:24:39:042-34','359529','5_09','ena-RUN-GENE CENTER MUNICH, LMU MUNICH, MUNICH, GERMANY-17-06-2016-12:24:39:042-34','SAMEA4039973','ERR1462607','ena-STUDY-GENE CENTER MUNICH, LMU MUNICH, MUNICH, GERMANY-17-06-2016-12:24:41:056-101','ERP016121','6193138','ERS1211083']	2013	2017-01-03T12:29:00.000Z			DEU	Europe			Bos taurus	2	domestic cattle																					1684	1684756200	757399012	PRJEB14479								input	tuberculosis: animal-adapted	La2	Mycobacterium caprae
SAMN09756053	SRR7645940	WGS	YALE SCHOOL OF PUBLIC HEALTH	SRX4508875	Illumina HiSeq 2000	PAIRED	RANDOM	GENOMIC	ILLUMINA	SRS3628549	SRP156366	['S10613','SRR7645940','SAMN09756053','SRP156366','9756053','MTB_moldova_S10613','482716','SRX4508875','SRS3628549','S10613_2.fastq.gz','PRJNA482716']	2014	2018-08-04T12:23:00.000Z			MDA	Europe			Homo sapiens	3	human																					285	285634868	186632174	PRJNA482716			98.81	1453552	31	lineage4.2.1	MDR-TB	['diff','tbprofiler','Menardo_2021','tree','input']	tuberculosis: human-adapted	L4	Mycobacterium tuberculosis
SAMN43535416	SRR30629819	WGS	MINISTRY OF PUBLIC HEALTH (THAILAND)	SRX26051680	NextSeq 500	PAIRED	RANDOM	GENOMIC	ILLUMINA	SRS22622086	SRP503470	['MTBCR170544_S21_1.fastq.gz','PRJNA833906','SAMN43535416','SRX26051680','SRP503470','833906','SRS22622086','SRR30629819','MTBCR170544','43535416']	2018	2024-09-11T03:46:00.000Z		19.9105 N 99.8406 E	THA	Asia	Chiang Rai	sputum	Homo sapiens	3	human																					242	242032008	118782532	PRJNA833906									tuberculosis: human-adapted	L1.1.1.7	Mycobacterium tuberculosis
SAMEA115748911	ERR13289766	WGS	UNIVERSITY OF OXFORD, NUFFIELD DEPARTMENT OF MEDIC	ERX12660192	Illumina MiSeq	PAIRED	RANDOM PCR	GENOMIC	ILLUMINA	ERS20265198	ERP161058	['PRJEB76547','498244ab681a','ERS20265198','ERP161058','b28b5ff0-515d-42d2-bc0f-19e45ec26bb9','SAMEA115748911','41891606','ERX12660192','webin-reads-498244ab681a','1124794','ERR13289766']	2017	2024-08-11T02:34:00.000Z			GBR	Europe																										468	468176127	286664113	PRJEB76547								CRyPTIC_2024	tuberculosis: unclassified		Mycobacterium tuberculosis
SAMEA6461866	ERR3802164	WGS	PUBLIC HEALTH AGENCY OF SWEDEN	ERX3804054	Ion Torrent S5 XL	SINGLE	RANDOM	GENOMIC	ION_TORRENT	ERS4227372	ERP119271	['PRJEB36121','ena-STUDY-Public Health Agency of Sweden-09-01-2020-13:50:01:253-1791','ERS4227372','ena-EXPERIMENT-Public Health Agency of Sweden-09-01-2020-13:49:58:092-8','ERR3802164','603935','ERP119271','SAMEA6461866','ERX3804054','SEA199600077','13946345','ena-RUN-Public Health Agency of Sweden-09-01-2020-13:49:58:092-8']	1996	2020-01-30T14:40:00.000Z			SWE	Europe			Homo sapiens	3	human																					221	221042616	176448981	PRJEB36121									tuberculosis: unclassified		Mycobacterium tuberculosis
SAMN20492081																	BRA	South America																																					standford	tuberculosis: unclassified		Mycobacterium tuberculosis
SAMD00029489	DRR034444	WGS	NCGM	DRX031077	Illumina MiSeq	PAIRED	RANDOM	GENOMIC	ILLUMINA	DRS043657	DRP003615	['DRX031077','PRJDB3875','DRP003615','DRS043657','384863','6846178','DRR034444','SAMD00029489']	2008	2017-04-28T17:34:00.000Z		36.6 N 139.9 E	JPN	Asia	Tochigi	sputum	Homo sapiens	3	human																					447	447800895	290132828	PRJDB3875			99.0	753227	32	lineage4.5	HR-TB	['tree','tbprofiler','input','diff']	tuberculosis: unclassified		Mycobacterium tuberculosis
SAMEA7550854	ERR4817491	WGS	PUBLIC HEALTH ENGLAND	ERX4687333	Illumina HiSeq 2500	PAIRED	RANDOM	GENOMIC	ILLUMINA	ERS5307503	ERP124941	['PRJEB41201','SAMEA7550854','sample.20311','project.PHE-TB','773303','ERX4687333','22470248','experiment.20311','ERR4817491','ERP124941','run.20311','ERS5307503']		2021-11-10T18:06:00.000Z			GBR	Europe																										708	708628815	324517212	PRJEB41201			99.73	1832325	41	lineage4.8	Sensitive	['input','tbprofiler','tree','diff','CRyPTIC_PHE']	tuberculosis: unclassified		Mycobacterium tuberculosis
SAMEA12854002	ERR11245052	WGS	SWISS TROPICAL AND PUBLIC HEALTH INSTITUTE	ERX10653256	Illumina NovaSeq 6000	SINGLE	RANDOM	GENOMIC	ILLUMINA	ERS10460916	ERP135175	['ena-RUN-TAB-17-04-2023-19:57:14:454-6202','930268','ERS10460916','SAMEA12854002','ERP135175','ena-EXPERIMENT-TAB-17-04-2023-19:57:14:454-6201','ERR11245052','G42871','ERX10653256','8cc6b8bd-130a-4c76-a0b2-3197bafe5cc6','34307595','PRJEB50582']	2014	2023-07-27T09:56:00.000Z			GEO	Asia		sputum																								375	375875035	131220578	PRJEB50582									tuberculosis: unclassified		Mycobacterium tuberculosis
SAMEA115744993	ERR13276275	WGS	UNIVERSITY OF OXFORD, NUFFIELD DEPARTMENT OF MEDIC	ERX12646701	NextSeq 500	PAIRED	RANDOM PCR	GENOMIC	ILLUMINA	ERS20254877	ERP161058	['1124794','ERP161058','41870772','ab45108d1f83','SAMEA115744993','ERR13276275','ERX12646701','ERS20254877','webin-reads-ab45108d1f83','PRJEB76547','b28b5ff0-515d-42d2-bc0f-19e45ec26bb9']	2020	2024-08-07T22:46:00.000Z			DEU	Europe																										610	610016272	268205852	PRJEB76547								CRyPTIC_2024	tuberculosis: unclassified		Mycobacterium tuberculosis
SAMEA1885988	ERR270740	WGS	SC	ERX244967	Illumina HiSeq 2000	PAIRED	RANDOM	GENOMIC	ILLUMINA	ERS202936	ERP000276	['ERS202936','SC_EXP_9352_6#31','ERR270740','S00013242-sc-2013-01-04T10:50:16Z-1534602','SAMEA1885988','SC_RUN_9352_6#31','2140957','ERX244967','PRJEB2221','Mycobacterium tuberculosis pilot-sc-2010-07-26','ERP000276','203976']		2013-05-08T22:19:00.000Z																														254	254255400	123103378	PRJEB2221			99.08	2365219	48	lineage4.2.1	Other	['diff','input','tbprofiler']	tuberculosis: unclassified		Mycobacterium tuberculosis
SAMEA5561681	ERR3275453	WGS	RIVM - NATIONAL INSTITUTE FOR PUBLIC HEALTH AND TH	ERX3302326	Illumina HiSeq 2500	SINGLE	RANDOM	GENOMIC	ILLUMINA	ERS3363713	ERP114661	['ena-RUN-RIVM - National Institute for Public Health and the Environment-10-04-2019-10:49:30:002-298','ERR3275453','532369','SAMEA5561681','11396493','ERS3363713','ERX3302326','ena-EXPERIMENT-RIVM - National Institute for Public Health and the Environment-10-04-2019-10:49:30:002-298','ena-STUDY-RIVM - National Institute for Public Health and the Environment-04-04-2019-10:46:49:835-53','16-0667','ERP114661','PRJEB32037']		2020-03-25T11:29:00.000Z			NLD	Europe																										415	415927346	114262388	PRJEB32037								Napier_2020	tuberculosis: human-adapted	L4.8	Mycobacterium tuberculosis
SAMEA8718522	ERR8975393	WGS	CTB/NICD	ERX5543625	Illumina HiSeq 4000	PAIRED	RANDOM	GENOMIC	ILLUMINA	ERS6402967	ERP128647	['SAMEA8718522','773351','ERP128647','26339491','sample.14416','project.Wellcome_clinical_isolates_site10','run.14416.1','ERX5543625','ERR8975393','experiment.14416','PRJEB44577','ERS6402967']		2022-03-15T07:25:00.000Z			ZAF	Africa						S				S	S	S	S	S				S		S	S	S	S	S	S	599	599746200	259929453	PRJEB44577	CRyPTIC_reuse_table		99.81	1687723	58	lineage4.8.1	Sensitive	['tree','tbprofiler','input','diff','CRyPTIC_CTB-NICD','CRyPTIC_reuse_table']	tuberculosis: unclassified		Mycobacterium tuberculosis
SAMN18647924	SRR14164742	WGS	STANFORD UNIVERSITY	SRX10533094	NextSeq 550	PAIRED	RANDOM	GENOMIC	ILLUMINA	SRS8656366	SRP289688	['4151-13-03-18-L-DNA-MTB-008940-S13','bp0','PRJNA671770','18647924','SRX10533094','4151-13-03-18-L-DNA-MTB-008940-S13_R1.fastq.gz','ms_42','SRS8656366','671770','SRR14164742','SAMN18647924','SRP289688']	2017	2021-04-07T13:37:00.000Z			BRA	South America	Mato Grosso do Sul, Campo Grande	sputum	Homo sapiens	3	human																					317	317478708	138367033	PRJNA671770			99.68	1848566	63	lineage4.1.2.1	Sensitive	['tree','input','diff','standford','tbprofiler']	tuberculosis: unclassified		Mycobacterium tuberculosis
SAMEA7562140	ERR4829701	WGS	SAN RAFFAELE SCIENTIFIC INSTITUTE	ERX4699685	NextSeq 500	PAIRED	RANDOM	GENOMIC	ILLUMINA	ERS5318774	ERP124983	['run.31000','ERP124983','SAMEA7562140','ERX4699685','sample.31000','ERR4829701','22477708','project.Italy','ERS5318774','773309','PRJEB41242','experiment.31000']		2021-11-11T08:00:00.000Z			ITA	Europe						S				S	R	R	S	S				S		S	S	S	S	S	S	632	632384094	242357957	PRJEB41242	['Walker_2022','CRyPTIC_reuse_table']		99.04	1765505	56	lineage3	HR-TB	['input','CRyPTIC_SanRaffaele','diff','tree','CRyPTIC_reuse_table','Walker_2022','tbprofiler']	tuberculosis: unclassified		Mycobacterium tuberculosis
SAMN19658000	SRR14782492	WGS	SIMON FRASER UNIVERSITY	SRX11115967	NextSeq 500	PAIRED	RANDOM	GENOMIC	ILLUMINA	SRS9179953	SRP323639	['SRR14782492','19658000','PRJNA736718','bp0','TB-111-6387-19_S222_R1_001.fastq.gz','SRS9179953','SRP323639','736718','TB-111-6387-19_S222','SRX11115967','SAMN19658000']	2019	2021-06-12T00:01:00.000Z		47.03278 N 28.89972 E	MDA	Europe			Homo sapiens	3	human																					830	830018310	393584914	PRJNA736718			99.58	1282167	44	lineage4.8	Sensitive	['tbprofiler','tree','diff','input']	tuberculosis: unclassified		Mycobacterium tuberculosis
SAMN14417022	SRR11662591	WGS	KHON KAEN UNIVERSITY	SRX8223522	Illumina HiSeq 2500	PAIRED	Restriction Digest	GENOMIC	ILLUMINA	SRS6580160	SRP259494	['14417022','PRJNA613706','M03196-60','SRR11662591','M03196-60_R1.fq.gz','SRX8223522','SAMN14417022','613706','SRP259494','bp0','SRS6580160']	2014	2020-05-01T15:28:00.000Z		16.862 N 99.129 E	THA	Asia		sputum	Homo sapiens	3	human																					1371	1371518400	655704973	PRJNA613706			99.04	1387202	47	lineage2.2.1	MDR-TB	['diff','tbprofiler','input','tree']	tuberculosis: unclassified		Mycobacterium tuberculosis
SAMEA115750888	ERR13291760	WGS	UNIVERSITY OF OXFORD, NUFFIELD DEPARTMENT OF MEDIC	ERX12662246	Illumina MiSeq	PAIRED	RANDOM PCR	GENOMIC	ILLUMINA	ERS20267175	ERP161058	['ERS20267175','b7017a5f7ce4','ERP161058','PRJEB76547','SAMEA115750888','1124794','41909834','ERR13291760','ERX12662246','b28b5ff0-515d-42d2-bc0f-19e45ec26bb9','webin-reads-b7017a5f7ce4']	2020	2024-08-20T09:06:00.000Z			USA	North America																										499	499671492	311737168	PRJEB76547								CRyPTIC_2024	tuberculosis: unclassified		Mycobacterium tuberculosis
SAMN14344378	SRR11564548	AMPLICON	RUTGERS UNIVERSITY NEWARK	SRX8133651	Illumina MiSeq	PAIRED	PCR	GENOMIC	ILLUMINA	SRS6497090	SRP256991	['608715','2492-DA-1183_S129_L001_R1_001.fastq','PRJNA608715','2492-DA-1183','SRP256991','14344378','SRS6497090','SAMN14344378','SRX8133651','SRR11564548']		2020-04-17T19:28:00.000Z			KEN	Africa		sputum	Homo sapiens	3	human																					15	15745676	9472197	PRJNA608715									tuberculosis: unclassified		Mycobacterium tuberculosis
SAMN41421583	SRR29055390	WGS	FIND, THE FOUNDATION FOR INNOVATIVE NEW DIAGNOSTICS	SRX24580435	Illumina HiSeq 2000	PAIRED	RANDOM	GENOMIC	ILLUMINA	SRS21320351	SRP507535	['SRS21320351','41421583','6B1800_F6FD6167440F','6B1800_F6FD6167440F_IDR1700021266','1109295','IDR1700021266-01-01_S14_L001_R1_001.fastq.gz','SRP507535','SRR29055390','PRJNA1109295','SAMN41421583','SRX24580435']		2024-05-18T01:47:00.000Z			USA	North America			Homo sapiens	3	human																					586	586238653	374102932	PRJNA1109295								WHO_mutations_2023	tuberculosis: unclassified		Mycobacterium tuberculosis
SAMN09725602	SRR7617366	WGS	AGRESEARCH	SRX4482211	Illumina MiSeq	PAIRED	RANDOM PCR	GENOMIC	ILLUMINA	SRS3606560	SRP155672	['AgR1652_R2.fastq.gz','9725602','SRR7617366','SRX4482211','SRS3606560','SAMN09725602','PRJNA479921','AgR1652','SRP155672','479921']	2007	2018-07-29T22:04:00.000Z			NZL	Oceania	Ngamatea		Bos taurus	2	bovine																					312	312170904	191866240	PRJNA479921			99.27	1208632	52	La1.8.1	Other	['tbprofiler','input','diff','tree']	tuberculosis: animal-adapted	La1	Mycobacterium bovis
SAMN41416486	SRR29051159	WGS	FIND, THE FOUNDATION FOR INNOVATIVE NEW DIAGNOSTICS	SRX24575974	Illumina HiSeq 2000	PAIRED	RANDOM	GENOMIC	ILLUMINA	SRS21316063	SRP507535	['PRJNA1109295','SRX24575974','SRP507535','1109295','TB-IS-1026-2362_S15_R1_001.fastq.gz','24146D_8AEC51422B30','24146D_8AEC51422B30_2362','SRR29051159','SAMN41416486','SRS21316063','41416486']	2017	2024-05-16T09:57:00.000Z			VNM	Asia			Homo sapiens	3	human																					399	399125616	180342760	PRJNA1109295								WHO_mutations_2023	tuberculosis: unclassified		Mycobacterium tuberculosis
SAMEA115739567	ERR13262109	WGS	UNIVERSITY OF OXFORD, NUFFIELD DEPARTMENT OF MEDIC	ERX12632522	NextSeq 500	PAIRED	RANDOM PCR	GENOMIC	ILLUMINA	ERS20249310	ERP161058	['ERS20249310','1124794','41867835','ERR13262109','ERP161058','bc64089fc86f','PRJEB76547','ERX12632522','webin-reads-bc64089fc86f','SAMEA115739567','b28b5ff0-515d-42d2-bc0f-19e45ec26bb9']	2020	2024-08-19T06:32:00.000Z			IND	Asia																										1143	1143051600	524085015	PRJEB76547								CRyPTIC_2024	tuberculosis: unclassified		Mycobacterium tuberculosis
SAMN12551508	SRR10040522	WGS	FUDAN UNIVERSITY	SRX6775223	Illumina HiSeq 2000	PAIRED	RANDOM PCR	GENOMIC	ILLUMINA	SRS5322310	SRP219763	['SRS5322310','PRJNA559678','SRR10040522','SRP219763','559678','SAMN12551508','SZ_2016_0545_R1.fastq.gz','SZ_2016_0545','12551508','SRX6775223','bp0','MTB_SZ_2016_0545']	2016	2019-08-30T14:30:00.000Z		22.55 N 114.06 E	CHN	Asia	Shenzhen	sputum	Homo sapiens	3	human																					1114	1114220846	434120555	PRJNA559678			99.42	1734767	59	lineage2.2.1.1	Pre-XDR-TB	['Menardo_2021','tbprofiler','input','R-MDR_2013-17_Shenzhen_CHN','diff','tree']	tuberculosis: human-adapted	L2	Mycobacterium tuberculosis
SAMEA7547969	ERR4814610	WGS	PUBLIC HEALTH ENGLAND	ERX4684452	Illumina MiSeq	PAIRED	RANDOM	GENOMIC	ILLUMINA	ERS5304622	ERP124941	['project.PHE-TB','SAMEA7547969','experiment.17430','22467367','ERR4814610','run.17430','sample.17430','ERX4684452','PRJEB41201','ERP124941','ERS5304622','773303']		2021-11-10T12:05:00.000Z			GBR	Europe																										309	309111556	219569398	PRJEB41201								['CRyPTIC_PHE','input']	tuberculosis: unclassified		Mycobacterium tuberculosis
SAMN19728433	SRR14827693	AMPLICON	ROCKEFELLER UNIVERSITY	SRX11157373	Illumina HiSeq 4000	SINGLE	PCR	GENOMIC	ILLUMINA	SRS9218844	SRP324258	['bp0','19728433','SAMN19728433','SRX11157373','738381','SRR14827693','SRS9218844','PRJNA738381','SRP324258','H37Rv_LZD_5D_High_batch2_rep3','H37Rv_LZD_5D_High_batch2_rep3_S69_L008_R1_001.fastq.gz','RLC12_H37Rv_LZD_5D_High_batch2_rep3']		2021-06-16T14:16:00.000Z																														2808	2808309730	1050166285	PRJNA738381									tuberculosis: human-adapted	L4	Mycobacterium tuberculosis	H37Rv
SAMEA1405984	ERR117688	WGS	SC	ERX093962	Illumina HiSeq 2000	PAIRED	RANDOM	GENOMIC	ILLUMINA	ERS083111	ERP000276	['PRJEB2221','ERR117688','203976','ERP000276','995129','S00007231-sc-2011-12-22T13:22:19Z-1328508','ERS083111','ERX093962','SC_RUN_7554_2#74','SC_EXP_7554_2#74','SAMEA1405984','Mycobacterium tuberculosis pilot-sc-2010-07-26']		2014-09-22T10:36:00.000Z																														527	527276800	311166384	PRJEB2221			99.41	1910441	41	lineage4.1.1.3.1	Pre-XDR-TB	['input','tbprofiler','diff','tree']	tuberculosis: unclassified		Mycobacterium tuberculosis
SAMN41598701	SRR29230825	WGS	FIND, THE FOUNDATION FOR INNOVATIVE NEW DIAGNOSTICS	SRX24749530	Illumina HiSeq 2000	PAIRED	RANDOM	GENOMIC	ILLUMINA	SRS21470118	SRP507535	['SRS21470118','1109295','D736BB_A8BAA56554F9_142','D736BB_A8BAA56554F9','SAMN41598701','SRP507535','41598701','SRR29230825','TB-IS-1041-142_S160_R1_001.fastq.gz','SRX24749530','PRJNA1109295']		2024-05-30T06:13:00.000Z							Homo sapiens	3	human																					317	317073726	113501562	PRJNA1109295								WHO_mutations_2023	tuberculosis: unclassified		Mycobacterium tuberculosis
SAMEA3558746	ERR1035213	WGS	LSHTM	ERX1114011	Illumina MiSeq	PAIRED		GENOMIC	ILLUMINA	ERS865895	ERP011639	['ERR1035213','ena-STUDY-LSHTM-18-08-2015-18:02:02:463-104','SAMEA3558746','ena-RUN-LSHTM-25-09-2015-14:04:49:462-638','297845','mtb638','ena-EXPERIMENT-LSHTM-25-09-2015-14:04:49:462-638','ERS865895','ERX1114011','ERP011639','4155042','PRJEB10385']		2015-12-10T04:31:00.000Z			PRT	Europe										S		R					S	S	R							457	457525758	312677696	PRJEB10385	Coll_2018							['input','Coll_2018','Napier_2020']	tuberculosis: human-adapted	L4.3.4.2.1	Mycobacterium tuberculosis
SAMN38204649	SRR26788317	WGS	HMS	SRX22486588	Illumina HiSeq 4000	SINGLE	cDNA	GENOMIC	ILLUMINA	SRS19499933	SRP471323	['SRR26788317','bp0','=MID(A262, 5,5)','PRJNA1039243','38204649','SAMN38204649','1039243','Peru10771','SRP471323','SRS19499933','Peru10771_R1.fastq.gz','SRX22486588']	2021	2023-11-11T09:55:00.000Z			PER	South America		sputum	Homo sapiens	3	human																					383	383630400	124629900	PRJNA1039243								standford	tuberculosis: unclassified		Mycobacterium tuberculosis
SAMN09651695	SRR7516300	WGS	NIH / NIAID	SRX4386488	Illumina HiSeq 2500	PAIRED	RANDOM	GENOMIC	ILLUMINA	SRS3542812	SRP153211	['SRR7516300','SRS3542812','9651695','3115','SRP153211','bp0','480888','TB-CPath-Shubladze-IS-1032-16-005079_S31_R2_001.fastq.gz','SRX4386488','SAMN09651695','PRJNA480888']	2016	2018-07-12T17:36:00.000Z		41.7151 N 44.8271 E	GEO	Asia	Tbilisi	sputum	Homo sapiens	3	human																					487	487813050	215640570	PRJNA480888								input	tuberculosis: unclassified		Mycobacterium tuberculosis
SAMEA7549151	ERR4815791	WGS	PUBLIC HEALTH ENGLAND	ERX4685633	Illumina MiSeq	PAIRED	RANDOM	GENOMIC	ILLUMINA	ERS5305803	ERP124941	['SAMEA7549151','run.18611','PRJEB41201','project.PHE-TB','ERR4815791','773303','22468548','ERP124941','ERS5305803','sample.18611','experiment.18611','ERX4685633']		2021-11-10T14:08:00.000Z			GBR	Europe																										301	301770785	185692549	PRJEB41201			99.68	1529997	52	lineage4.8	Sensitive	['diff','input','tbprofiler','CRyPTIC_PHE','tree']	tuberculosis: unclassified		Mycobacterium tuberculosis
SAMN05576309	SRR4037647	WGS	HARVARD MEDICAL SCHOOL	SRX2028769	Illumina HiSeq 2000	PAIRED	RANDOM	GENOMIC	ILLUMINA	SRS1623104	SRP082185	['SRX2028769','SAMN05576309','P28-Eta-B5','5576309','SRR4037647','757-EtaB5_2.fastq.gz','PRJNA323744','SRP082185','SRS1623104','323744']	2013-08	2016-08-18T14:42:00.000Z		29.6483 S 30.3318 E	ZAF	Africa	Kwazulu-Natal	necropsy (morgue)	Homo sapiens	3	human																					141	141112756	100576805	PRJNA323744								['intrapatient_ZAF','input','denylist']	tuberculosis: unclassified		Mycobacterium tuberculosis
SAMN12168540	SRR9614656	AMPLICON	OMEGA D.O.O.	SRX6377760	Ion S5	SINGLE	PCR	GENOMIC	ION_TORRENT	SRS5038445	SRP212373	['IonCode_0116_01-2018','PRJNA551916','SAMN12168540','12168540','SRR9614656','SRP212373','SRX6377760','SLO4373','SRS5038445','551916','bp0','IonCode_0116_01-2018.bai']	2016	2019-07-01T03:06:00.000Z		45.58 N 14.31 E	SVN	Europe	Ilirska Bistrica	As reported: bronchial aspiration	Homo sapiens	3	human																					123	123922817	73778695	PRJNA551916									tuberculosis: unclassified		Mycobacterium tuberculosis
SAMN18146401	SRR13861388	WGS	UNIVERISTY OF ANTWERP	SRX10242159	Illumina HiSeq 2500	PAIRED		GENOMIC	ILLUMINA	SRS8383402	SRP308980	['SRX10242159','SRS8383402','STUDYSPUTUM1500K-FASTA17-MPER34.92-CONTHsap-CPER65.08-SEED2050630914.R1.fastq.gz','SRR13861388','SAMN18146401','SRP308980','18146401','SPUTUM1500K-FASTA17-MPER34.92-CONTHsap-CPER65.08-SEED2050630914','bp0','706121','ID2050630914','PRJNA706121']	2021	2021-03-05T03:42:00.000Z						simulated/in silico																								449	449995500	237482796	PRJNA706121								['input','denylist','laboratory_synthetic']	tuberculosis: human-adapted	L4	Mycobacterium tuberculosis	H37Rv
SAMN41471610	SRR29096629	WGS	FIND, THE FOUNDATION FOR INNOVATIVE NEW DIAGNOSTICS	SRX24620535	Illumina HiSeq 2000	PAIRED	RANDOM	GENOMIC	ILLUMINA	SRS21357689	SRP507535	['SAMN41471610','PRJNA1109295','924644_C2F405512F9A','924644_C2F405512F9A_3877-COW5559A31','SRX24620535','SRR29096629','1109295','41471610','SRS21357689','SRP507535','1482332127869T-3877-COW5559A31_S42_R1_001.fastq.gz']		2024-05-21T10:12:00.000Z			ZAF	Africa			Homo sapiens	3	human																					350	350566432	157571836	PRJNA1109295								WHO_mutations_2023	tuberculosis: unclassified		Mycobacterium tuberculosis
SAMEA104172495	ERR2041771	WGS	FZB	ERX2100828	Illumina HiSeq 2500	PAIRED		GENOMIC	ILLUMINA	ERS1831513	ERP024102	['PRJEB21809','ena-STUDY-FZB-18-07-2017-09:57:51:680-119','ena-RUN-FZB-24-07-2017-13:38:42:417-90','ERP024102','SAMEA104172495','ERS1831513','7388-11','7662371','ena-EXPERIMENT-FZB-24-07-2017-13:38:42:417-90','ERR2041771','407747','ERX2100828']		2017-09-18T10:26:00.000Z			SRB	Europe							S			S		R					S	R	S							481	481517400	271831126	PRJEB21809	CRyPTIC_WHO2021_PMC7612554		99.2	1496832	51	lineage4.1.2	MDR-TB	['R-MDR_SRB','tbprofiler','Napier_2020','Walker_2022','diff','tree','Menardo_2021','input']	tuberculosis: human-adapted	L4.1.2	Mycobacterium tuberculosis
SAMEA2534821	ERR552686	WGS	FZB	ERX511755	Illumina HiSeq 2500	PAIRED		GENOMIC	ILLUMINA	ERS458223	ERP010814	['PRJEB9680','SAMEA2534821','3794160','2976-12_genoscreen_genoscreen_2013-10-31_101bp','ERP010814','ERR552686','ena-STUDY-FZB-22-06-2015-17:16:39:392-292','287903','ERX511755','2976-12','ERS458223']		2015-06-25T07:38:00.000Z			DEU	Europe										S		S					S	S	S							482	482855144	330392482	PRJEB9680	CRyPTIC_WHO2021_PMC7612554		99.45	1543526	35	lineage4.1.2.1	Sensitive	['Menardo_2018','Menardo_2021','nextstrain_global_tree','tree','Napier_2020','diff','Walker_2022','tbprofiler','input']	tuberculosis: human-adapted	L4.1.2.1	Mycobacterium tuberculosis
SAMN23005278	SRR16930415	WGS	INSTITUT D'INVESTIGACIO BIOMEDICA SANT PAU	SRX13122533	Illumina NovaSeq 6000	PAIRED	size fractionation	GENOMIC	ILLUMINA	SRS11057540	SRP345780	['D51BK_FDMS192253040-1a_HTM3TDSXX_L3_1.fq.gz','23005278','BCN_21','bp0','SRR16930415','SRX13122533','778929','PRJNA778929','SAMN23005278','D51BK','SRP345780','SRS11057540']	2013	2021-11-12T14:14:00.000Z		41.389511 N 2.152219 E	ESP	Europe	Barcelona	sputum																								1656	1656233100	532437657	PRJNA778929									unclassified mycobacteria		Mycobacterium sp.
SAMEA7546309	ERR4812804	WGS	UNIVERSIDAD PERUANA CAYETANO HEREDIA	ERX4682794	Illumina NovaSeq 6000	PAIRED	RANDOM	GENOMIC	ILLUMINA	ERS5302964	ERP124939	['experiment.28657','sample.28657','ERR4812804','project.Peru_Wellcome','run.28657','PRJEB41199','ERX4682794','ERP124939','ERS5302964','22465697','773301','SAMEA7546309']		2021-11-10T08:52:00.000Z			PER	South America																										1	1578856	542172	PRJEB41199								['CRyPTIC_UPCH','standford','input']	tuberculosis: unclassified		Mycobacterium tuberculosis
SAMN41812145	SRR29385407	WGS	LIAONING PROVINCIAL CENTER FOR DISEASE CONTROL AND PREVENTION	SRX24899448	Illumina NovaSeq 6000	PAIRED	PCR	GENOMIC	ILLUMINA	SRS21605694	SRP513650	['41812145','1123462','bp0','="WGSlib"&A222','SAMN41812145','SRX24899448','PRJNA1123462','210431','210431_1.fq.gz','SRP513650','SRS21605694','SRR29385407']	2021-07	2024-06-13T05:04:00.000Z			CHN	Asia	Liaoning	sputum	Homo sapiens	3	human																					1736	1736508000	591182768	PRJNA1123462									tuberculosis: human-adapted	L4	Mycobacterium tuberculosis	H37Rv
SAMN42034461	SRR29539469	WGS	NIAID TB PORTALS PROGRAM	SRX25046665	NextSeq 2000	PAIRED	RANDOM	GENOMIC	ILLUMINA	SRS21743813	SRP515897	['36785','42034461','SRP515897','SAMN42034461','TBPO-4117_lib56337_nextseq_ny0087_151bp.filtered_2_bwa.1.fastq.gz','PRJNA1074785','SRX25046665','SRS21743813','1074785','SRR29539469']	2021	2024-06-25T13:39:00.000Z		48.3794 N 31.1656 E	UKR	Europe		sputum	Homo sapiens	3	human																					548	548505907	187060055	PRJNA1074785									tuberculosis: unclassified		Mycobacterium tuberculosis
SAMN02403482	['SRR1165259','SRR1167288','SRR1173487','SRR1173371']	WGS		['SRX467684','SRX473779']	Illumina HiSeq 2000	PAIRED	RANDOM	GENOMIC	ILLUMINA	SRS555277		['C33J6ACXX140118.4.tagged_100.bam','SAMN02403482','SRR1173371','228035','SRX467684','SRX473779','SRR1165259','PRJNA228035','SRP036932','TB_RSA41','PRJNA217391','C3PT6ACXX140130.4.Illumina_P5-Fanip_P7-Xeran.bam','2520097.WR39311.Solexa-211842.C33J6ACXX140118.P','SRR1173487','C33J6ACXX140118.5.tagged_100.bam','SRS555277','SRR1167288','2520097.WR39310.Pond-320448.C3PT6ACXX140130.P','2403482','C3PT6ACXX140130.3.Illumina_P5-Fanip_P7-Xeran.bam']					ZAF	Africa			Homo sapiens	3	human																					2524	2525605798	1472435458	PRJNA228035			99.36	5378810	121	lineage2.2.2	MDR-TB	['Menardo_2018','tbprofiler','Menardo_2021','tree','diff','Napier_2020','input']	tuberculosis: human-adapted	L2.2.2	Mycobacterium tuberculosis
SAMN40032146	SRR28045497	WGS	CHRISTIAN MEDICAL COLLAGE, VELLORE	SRX23697028	Illumina NovaSeq 6000	PAIRED	RANDOM	GENOMIC	ILLUMINA	SRS20528290	SRP226525	['SRR28045497','3302011017_R1.fastq.gz','3302011017','575883','SRX23697028','SRP226525','PRJNA575883','SAMN40032146','SRS20528290','40032146']	2022	2024-02-22T07:24:00.000Z		21.7679 N 78.8718 E	IND	Asia	Madhya Pradesh - Bhairopur		Homo sapiens	3	human																					1352	1352848562	540691296	PRJNA575883			32.56	554797	17	lineage3	Sensitive	['tbprofiler','diff','input']	tuberculosis: unclassified		Mycobacterium tuberculosis
SAMN33756609	SRR23862112	WGS	NIH / NIAID	SRX19674583	NextSeq 500	PAIRED	RANDOM	GENOMIC	ILLUMINA	SRS17044835	SRP427259	['SRR23862112','SRS17044835','PRJNA944654','33756609','SRX19674583','39700','SAMN33756609','TBPO-2441_lib46893_nextseq_ny0024_151bp.filtered_2nd.1.fastq.gz','SRP427259','bp0','944654']	2021	2023-03-17T00:36:00.000Z		41.7151 N 44.8271 E	GEO	Asia	Tbilisi	sputum	Homo sapiens	3	human																					674	674571067	220652770	PRJNA944654			99.7	1724144	55	lineage4.3.3	Sensitive	['diff','input','tbprofiler','tree']	tuberculosis: unclassified		Mycobacterium tuberculosis
SAMN06854763	['SRR5488553','SRR5488613']	AMPLICON		['SRX2771461','SRX2771401']	Illumina MiSeq	PAIRED	PCR	GENOMIC	ILLUMINA	SRS2154875		['SRR5488613','R-3034','R-3034_Culture2','SRR5488553','384604','SRP105767','6854763','Mycobacterium-tuberculosis-R-3034_S8_L001_R2_001.fastq.gz','R-3034_Culture 2','TB-R-3034_R1_001.fastq.gz','R-3034_Culture5','SRX2771461','SRX2771401','R-3034_Culture 5','PRJNA384604','SAMN06854763','SRS2154875']																																482	482592698	287125501	PRJNA384604									tuberculosis: unclassified		Mycobacterium tuberculosis
SAMN40207935	SRR28170851	WGS	WADSWORTH CENTER	SRX23800844	Illumina MiSeq	PAIRED	RANDOM	GENOMIC	ILLUMINA	SRS20623835	SRP338930	['SAMN40207935','40207935','IDR1700020824-01-01.R1.fastq.gz','IDR1700020824-01-01','SRR28170851','SRS20623835','SRP338930','PRJNA766641','SRX23800844','766641']	2017	2024-02-29T16:54:00.000Z			USA	North America	New York state	As reported: body fluid	Homo sapiens	3	human																					574	574950024	379065158	PRJNA766641									tuberculosis: unclassified		Mycobacterium tuberculosis
SAMN05789031	SRR5153231	WGS	BI	SRX2471290	Illumina HiSeq 2500	PAIRED	RANDOM	GENOMIC	ILLUMINA	SRS1903300	SRP075210	['5789031','SAMN05789031','BI_1264','Mycobacterium tuberculosis G-115','SRR5153231','SRS1903300','318002','SRX2471290','PRJNA318002','SRP075210']	2014	2017-01-07T03:11:00.000Z			GEO	Asia	Tbilisi	sputum	Homo sapiens	3	human																					1064	1064979350	498518551	PRJNA318002			96.22	1338507	29	lineage2.2.1	MDR-TB	['tree','input','diff','Nimmo_2024','tbprofiler']	tuberculosis: human-adapted	L2	Mycobacterium tuberculosis
SAMEA7547783	ERR4814424	WGS	PUBLIC HEALTH ENGLAND	ERX4684266	Illumina HiSeq 2500	PAIRED	RANDOM	GENOMIC	ILLUMINA	ERS5304436	ERP124941	['22467175','experiment.17244','773303','ERR4814424','ERX4684266','project.PHE-TB','SAMEA7547783','PRJEB41201','run.17244','sample.17244','ERS5304436','ERP124941']		2021-11-10T11:58:00.000Z			GBR	Europe										S		S						S								261	261142752	118165416	PRJEB41201	Walker_2022		99.5	2399291	54	lineage4.1.2.1	Sensitive	['tbprofiler','diff','input','CRyPTIC_PHE','tree','Walker_2022']	tuberculosis: unclassified		Mycobacterium tuberculosis
SAMN41725760	SRR29356749	WGS	FIND, THE FOUNDATION FOR INNOVATIVE NEW DIAGNOSTICS	SRX24871592	Illumina HiSeq 2000	PAIRED	RANDOM	GENOMIC	ILLUMINA	SRS21581064	SRP513120	['41725760','Isolate_13_R1.fq.gz','SRR29356749','SRX24871592','SRP513120','1119380','Isolate_13','PRJNA1119380','SRS21581064','SAMN41725760']	2021	2024-06-11T08:23:00.000Z			ISR	Asia		As reported: Lymphatic gland	Bos taurus	3	domestic cattle																					293	293745770	77019735	PRJNA1119380									tuberculosis: animal-adapted	La1	Mycobacterium bovis
SAMN32819050	SRR23174280	WGS	AGRIFOOD AND BIOSCIENCES INSTITUTE	SRX19125006	Illumina HiSeq X	PAIRED	PCR	GENOMIC	ILLUMINA	SRS16524280	SRP418517	['BTB_TVR_402','BTB_TVR_402_Bad_2014_6.263_NI_1.fastq.gz','32819050','bp0','SRX19125006','SAMN32819050','SRR23174280','TVR402','925930','SRS16524280','PRJNA925930','SRP418517']	2014	2023-01-20T19:01:00.000Z			GBR	Europe			Meles meles	1	badger																					317	317063600	123300520	PRJNA925930			99.27	2746705	60	La1.8.1	Other	['tbprofiler','diff','tree','input']	tuberculosis: animal-adapted	La1	Mycobacterium bovis
SAMN08626344	SRR6824658	WGS	BEIJING INSTITUTE OF GENOMICS,CHINESE ACADEMY OF SCIENCES	SRX3781163	HiSeq X Ten	PAIRED	RANDOM	GENOMIC	ILLUMINA	SRS3034710	SRP134826	['SRR6824658','MDR_30111','PRJNA436454','SRP134826','MTB30111_D16105901_H352TALXX_L6_1.clean.fq.gz','8626344','SRX3781163','SRS3034710','436454','SAMN08626344']	2007	2018-03-12T10:05:00.000Z		38.27 N 106.16 E	CHN	Asia	Ningxia	sputum	Homo sapiens	3	human																					2161	2161221900	894255787	PRJNA436454			99.27	1740555	59	lineage2.2.1	MDR-TB	['Napier_2020','tree','tbprofiler','input','diff','Menardo_2021']	tuberculosis: human-adapted	L2.2.1	Mycobacterium tuberculosis
SAMEA7545495	ERR4811991	WGS	UNIVERSIDAD PERUANA CAYETANO HEREDIA	ERX4681981	Illumina NovaSeq 6000	PAIRED	RANDOM	GENOMIC	ILLUMINA	ERS5302151	ERP124939	['run.25528','SAMEA7545495','project.Peru_Wellcome','773301','ERS5302151','ERR4811991','ERP124939','sample.25528','ERX4681981','experiment.25528','22464884','PRJEB41199']	2018	2021-11-10T06:57:00.000Z			PER	South America						S				S	S	S	S	S				S		S	S	S	S	S		555	555619902	194028444	PRJEB41199	['Walker_2022','CRyPTIC_reuse_table']		99.59	1782991	61	lineage4.8	Sensitive	['tbprofiler','diff','CRyPTIC_UPCH','tree','Walker_2022','CRyPTIC_reuse_table','standford','input']	tuberculosis: unclassified		Mycobacterium tuberculosis
SAMN16521833	SRR12882581	WGS	SWISSTPH	SRX9348229	Illumina HiSeq 2000	PAIRED		GENOMIC	ILLUMINA	SRS7571214	SRP288262	['SRX9348229','SRP288262','SRR12882581','BSSE-QGF-78446','SRS7571214','670836','SAMN16521833','G21843','PRJNA670836','16521833','BSSE_QGF_78446_CBP4JANXX_7_G21843_GTAGAGGA_CTATTAAG_S78_L007_R1_001_MM_1.fastq.gz','bp0']	2015	2020-10-23T06:32:00.000Z			TZA	Africa		sputum	Homo sapiens	3	human																					265	265055132	133818150	PRJNA670836			99.1	1307645	41	lineage3.1.1	Sensitive	['tbprofiler','diff','tree','input']	tuberculosis: unclassified		Mycobacterium tuberculosis
SAMN43535389	SRR30629504	WGS	MINISTRY OF PUBLIC HEALTH (THAILAND)	SRX26051330	NextSeq 500	PAIRED	RANDOM	GENOMIC	ILLUMINA	SRS22621752	SRP503470	['PRJNA833906','SRS22621752','SRR30629504','MTBCR170514','MTBCR170514_S41_1.fastq.gz','43535389','833906','SAMN43535389','SRX26051330','SRP503470']	2018	2024-09-11T03:40:00.000Z		19.9105 N 99.8406 E	THA	Asia	Chiang Rai	sputum	Homo sapiens	3	human																					231	231027531	112491656	PRJNA833906									tuberculosis: human-adapted	L1.2.2.2	Mycobacterium tuberculosis
SAMN41664744	SRR29273740	WGS	FIND, THE FOUNDATION FOR INNOVATIVE NEW DIAGNOSTICS	SRX24791192	Illumina HiSeq 2000	PAIRED	RANDOM	GENOMIC	ILLUMINA	SRS21508415	SRP511583	['EUST21309','bp0','SAMN41664744','PRJNA1119915','EUST21309_lib91_R1.fastq.gz','41664744','SRS21508415','SRR29273740','1119915','SRX24791192','SRP511583']	2019-05	2024-06-04T09:41:00.000Z			ROU	Europe			Homo sapiens	3	human																					502	502660961	218586048	PRJNA1119915									tuberculosis: unclassified		Mycobacterium tuberculosis
SAMEA112799387	ERR11049211	WGS	FZB	ERX10496001	NextSeq 500	PAIRED		GENOMIC	ILLUMINA	ERS14806933	ERP010814	['ena-STUDY-FZB-22-06-2015-17:16:39:392-292','SAMEA112799387','ena-RUN-TAB-21-03-2023-10:57:59:485-104682','20003512','ERS14806933','33851443','ERX10496001','ERR11049211','ERP010814','287903','ena-EXPERIMENT-TAB-21-03-2023-10:57:59:485-104681','PRJEB9680']		2023-07-20T21:01:00.000Z																														458	458610562	193654961	PRJEB9680			99.53	1722295	58	lineage4.1.2.1	Sensitive	['diff','input','tree','tbprofiler']	tuberculosis: unclassified		Mycobacterium tuberculosis
SAMN38810363	SRR27198186	RNA-Seq	HARVARD TH CHAN SCHOOL OF PUBLIC HEALTH	SRX22878170	Illumina MiSeq	PAIRED	PCR	SYNTHETIC	ILLUMINA	SRS19850809	SRP477760	['38810363','SRX22878170','SAMN38810363','SRS19850809','1052011','SRR27198186','SRP477760','13418-S-RcarinLN_S13_L001_R1_001.fastq.gz','13418_R carinal LN_bacterialDNA','DNA-231205FOR-163','bp0','PRJNA1052011']	2019	2023-12-13T10:45:00.000Z			USA	North America	Pittsburg	lymph node	Macaca fascicularis	3	crab-eating macaque																					38	38097129	22008921	PRJNA1052011									tuberculosis: unclassified		Mycobacterium tuberculosis
SAMN41146589	SRR28858390	WGS	WADSWORTH CENTER	SRX24418528	NextSeq 500	PAIRED	RANDOM	GENOMIC	ILLUMINA	SRS21173997	SRP338930	['SRS21173997','41146589','IDR2200009106-01-01','SRP338930','766641','SAMN41146589','SRR28858390','SRX24418528','IDR2200009106-01-01.R1.fastq.gz','PRJNA766641']	2022	2024-05-01T09:19:00.000Z			USA	North America	New York state		Homo sapiens	3	human																					345	345550549	152036482	PRJNA766641			99.7	1655735	53	lineage4.8	Sensitive	['tree','tbprofiler','diff','input']	tuberculosis: unclassified		Mycobacterium tuberculosis
SAMEA7562930	ERR4830490	WGS	AFRICAN HEALTH RESEARCH INSTITUTE	ERX4700474	NextSeq 550	PAIRED	RANDOM	GENOMIC	ILLUMINA	ERS5319563	ERP124989	['22478497','SAMEA7562930','run.26442','ERR4830490','sample.26442','experiment.26442','PRJEB41248','ERP124989','project.MXDRTB1','ERS5319563','ERX4700474','773315']		2021-11-11T09:09:00.000Z			ZAF	Africa						S	S			R	R	R	S	S				R	R	S	S	S	S	S	R	878	878025740	359328772	PRJEB41248	['CRyPTIC_reuse_table','Walker_2022']		99.17	1816148	60	lineage4.4.1.1	MDR-TB	['diff','tree','CRyPTIC_AHRI','tbprofiler','input','CRyPTIC_reuse_table','Walker_2022']	tuberculosis: unclassified		Mycobacterium tuberculosis
SAMN41418483	SRR29052709	WGS	FIND, THE FOUNDATION FOR INNOVATIVE NEW DIAGNOSTICS	SRX24577665	Illumina HiSeq 2000	PAIRED	RANDOM	GENOMIC	ILLUMINA	SRS21317651	SRP507535	['IDR1700033113-01-01_S9_L001_R1_001.fastq.gz','SRX24577665','SRR29052709','41418483','SAMN41418483','6B1800_A28E5503DCA7_IDR1700033113','1109295','PRJNA1109295','SRP507535','SRS21317651','6B1800_A28E5503DCA7']		2024-05-16T10:42:00.000Z							Homo sapiens	3	human																					604	604407278	409861712	PRJNA1109295								WHO_mutations_2023	tuberculosis: unclassified		Mycobacterium tuberculosis
SAMN41148695	SRR28860102	WGS	WADSWORTH CENTER	SRX24420060	NextSeq 550	PAIRED	RANDOM	GENOMIC	ILLUMINA	SRS21175521	SRP338930	['IDR2300052321-01-01','41148695','SAMN41148695','SRP338930','SRS21175521','766641','SRR28860102','SRX24420060','IDR2300052321-01-01.R1.fastq.gz','PRJNA766641']	2023	2024-05-01T11:30:00.000Z			USA	North America	New York state		Homo sapiens	3	human																					217	217178367	102188230	PRJNA766641			99.45	1006857	34	lineage3	Sensitive	['tree','diff','input','tbprofiler']	tuberculosis: unclassified		Mycobacterium tuberculosis
SAMEA7560384	ERR4827948	WGS	IML GAUTING	ERX4697932	NextSeq 500	PAIRED	RANDOM	GENOMIC	ILLUMINA	ERS5317021	ERP124980	['sample.2522','PRJEB41239','run.2522','SAMEA7560384','project.Central_Asia','22475949','ERX4697932','773307','ERS5317021','ERP124980','experiment.2522','ERR4827948']		2021-11-12T01:27:00.000Z																														900	900320165	406204411	PRJEB41239			99.32	1480476	44	lineage2.2.1	Pre-XDR-TB	['diff','input','tbprofiler','tree','CRyPTIC_Gauting_CentralAsia']	tuberculosis: unclassified		Mycobacterium tuberculosis
SAMN02586022	['SRR1172858','SRR1196587','SRR1184389','SRR1175057']	WGS		['SRX493418','SRX473396','SRX481824']	Illumina HiSeq 2000	PAIRED	RANDOM	GENOMIC	ILLUMINA	SRS559719		['SRX473396','2838357.WR39953.Pond-322080.C37KUACXX140306.P','SRX493418','235532','SAMN02586022','C3UMYACXX140212.6.Illumina_P5-Hinet_P7-Libil.bam','H7H4FADXX140301.1.Illumina_P5-Hinet_P7-Libil.bam','2838357.WR39953.Pond-322080.C3UMYACXX140212.P','SRP038422','2838357.WR39953.Pond-322080.H7H4FADXX140301.P','SRR1172858','SRR1184389','SRX481824','SRS559719','TKK_05SA_0011','C37KUACXX140306.1.Illumina_P5-Hinet_P7-Libil.bam','2586022','C3UMYACXX140212.7.Illumina_P5-Hinet_P7-Libil.bam','SRR1175057','PRJNA235532','PRJNA235618','SRR1196587']					ZAF	Africa	King Dinuzulu Hospital	sputum	Homo sapiens	3	human																					524	525961136	231960178	PRJNA235532			99.66	3631005	83	lineage4.3.3	MDR-TB	['tree','diff','Nimmo_2024','tbprofiler','Menardo_2018','Menardo_2021','input','Napier_2020']	tuberculosis: human-adapted	L4.3.3	Mycobacterium tuberculosis
SAMN41471854	SRR29096443	WGS	FIND, THE FOUNDATION FOR INNOVATIVE NEW DIAGNOSTICS	SRX24620721	Illumina HiSeq 2000	PAIRED	RANDOM	GENOMIC	ILLUMINA	SRS21357874	SRP507535	['SAMN41471854','SRR29096443','1109295','AFDEC7_0E407CC7B0CA_702995','SRX24620721','PRJNA1109295','SRS21357874','41471854','SRP507535','TB-CPath-Stephen-IS-1031-702995_S9_R1_001.fastq.gz','AFDEC7_0E407CC7B0CA']		2024-05-21T10:12:00.000Z							Homo sapiens	3	human																					628	628727760	254031341	PRJNA1109295								WHO_mutations_2023	tuberculosis: unclassified		Mycobacterium tuberculosis
SAMN38211452	SRR26795795	WGS	HMS	SRX22493112	Illumina HiSeq 4000	SINGLE	cDNA	GENOMIC	ILLUMINA	SRS19506226	SRP471323	['SRP471323','SRR26795795','Peru8260_R1.fastq.gz','8260','38211452','Peru8260','SRS19506226','PRJNA1039243','SRX22493112','bp0','1039243','SAMN38211452']	2013	2023-11-11T23:14:00.000Z			PER	South America		sputum	Homo sapiens	3	human																					197	197016000	99749592	PRJNA1039243								standford	tuberculosis: unclassified		Mycobacterium tuberculosis
SAMEA1403781	ERR137283	WGS	SC	ERX113301	Illumina HiSeq 2000	PAIRED	RANDOM	GENOMIC	ILLUMINA	ERS096413	ERP000192	['203970','SAMEA1403781','Variation discovery in Russian TB isolates-sc-2010','1089570','ERP000192','SC_EXP_7769_8#93','SC_RUN_7769_8#93','PRJEB2138','ERX113301','1765V-sc-2012-02-21T11:37:18Z-1364775','ERS096413','Variation discovery in Russian TB isolates-sc-2010-04-20','ERR137283']	2009	2014-10-16T02:54:00.000Z			RUS	Europe	Samara		Homo sapiens	3	human	S	S			S		R		S				R	R				S			811	811318600	486886358	PRJEB2138	CRyPTIC_WHO2021_PMC7612554		99.52	1873519	43	lineage2.2.1	MDR-TB	['Walker_2022','Napier_2020','input','tree','diff','Menardo_2018','tbprofiler']	tuberculosis: human-adapted	L2.2.1	Mycobacterium tuberculosis
SAMEA14269047	ERR9891982	WGS	UMR1137	ERX9434785	Illumina MiSeq	PAIRED	RANDOM	GENOMIC	ILLUMINA	ERS11871693	ERP137101	['906841','ERP137101','ERX9434785','SAMEA14269047','ERR9891982','PRJEB52390','ERS11871693','31957393','webin-reads-348','348','a7ce26b1-625b-47b7-a10e-d0c77996da39']	2017	2022-12-15T21:08:00.000Z			FRA	Europe			Homo sapiens	3	human																					909	909374058	598110567	PRJEB52390			98.01	1367936	55	lineage4.1.2.1	Sensitive	['tbprofiler','tree','diff','input']	tuberculosis: unclassified		Mycobacterium tuberculosis
SAMN15406902	SRR12119956	AMPLICON	GENOSCREEN	SRX8641484	NextSeq 500	PAIRED	PCR	GENOMIC	ILLUMINA	SRS6926206	SRP269393	['15406902','47-23_S270_R1_001.fastq.gz','SRR12119956','PRJNA643242','643242','DRC_Deeplex1069','SRX8641484','47-23','SRS6926206','SAMN15406902','bp0','SRP269393']	2016	2020-06-30T17:22:00.000Z			COD	Africa		sputum	Homo sapiens	3	human																					22	22979949	10217514	PRJNA643242									tuberculosis: unclassified		Mycobacterium tuberculosis
SAMEA7723148	ERR5908128	WGS	IRISH MYCOBACTERIA REFERENCE LABORATORY (IMRL)	ERX5549269	Illumina MiniSeq	PAIRED		GENOMIC	ILLUMINA	ERS5470527	ERP125870	['ERS5470527','729333','ena-RUN-Irish Mycobacteria Reference Laboratory (IMRL)-11-05-2021-10:01:23:325-5','ERR5908128','ena-STUDY-Irish Mycobacteria Reference Laboratory (IMRL)-15-12-2020-14:28:26:156-82','PRJEB42011','ERP125870','12IE22','ena-EXPERIMENT-Irish Mycobacteria Reference Laboratory (IMRL)-11-05-2021-10:01:23:325-5','ERX5549269','19138697','SAMEA7723148']	2012	2021-05-15T17:37:00.000Z			IRL	Europe			Homo sapiens	3	human																					312	312418377	109565289	PRJEB42011								input	tuberculosis: unclassified		Mycobacterium tuberculosis
SAMEA7550116	ERR4816754	WGS	PUBLIC HEALTH ENGLAND	ERX4686596	Illumina HiSeq 2500	PAIRED	RANDOM	GENOMIC	ILLUMINA	ERS5306766	ERP124941	['PRJEB41201','ERP124941','ERR4816754','project.PHE-TB','22469511','773303','ERX4686596','SAMEA7550116','sample.19574','run.19574','experiment.19574','ERS5306766']		2021-11-10T16:25:00.000Z			GBR	Europe																										355	355050839	165055974	PRJEB41201			99.64	1826035	39	lineage4.8	Sensitive	['input','CRyPTIC_PHE','tree','tbprofiler','diff']	tuberculosis: unclassified		Mycobacterium tuberculosis
SAMEA1118822	ERR2513641	WGS	PHE	ERX2532851	Illumina MiSeq	PAIRED	RANDOM	GENOMIC	ILLUMINA	ERS2398231	ERP107961	['ERX2532851','ERS2398231','10122768','PRJEB25991','493034','project.First_10k_genomes_study_set_4','SAMEA1118822','experiment.5465','run.5465','ERP107961','ERR2513641','sample.5465']		2021-10-23T16:06:00.000Z			GBR	Europe	England									S		S						S								99	99431708	56244993	PRJEB25991	Walker_2022		99.5	588288	19	lineage4.1.1.3.1	Sensitive	['Walker_2022','CRyPTIC_PHE','diff','Napier_2020','tree','input','tbprofiler']	tuberculosis: human-adapted	L4.1.1.3.1	Mycobacterium tuberculosis
SAMEA1118441	ERR2513260	WGS	PHE	ERX2532470	Illumina HiSeq 2500	PAIRED	RANDOM	GENOMIC	ILLUMINA	ERS2397850	ERP107961	['experiment.4991','ERS2397850','PRJEB25991','ERP107961','SAMEA1118441','project.First_10k_genomes_study_set_4','10122387','ERR2513260','sample.4991','493034','ERX2532470','run.4991']		2021-10-23T16:05:00.000Z			GBR	Europe	England									S		S					S	S								769	769679616	490971490	PRJEB25991	Walker_2022		99.53	1600464	53	lineage2.2.1	Other	['diff','tbprofiler','Napier_2020','Walker_2022','input','CRyPTIC_PHE','tree']	tuberculosis: human-adapted	L2.2.1	Mycobacterium tuberculosis
SAMN28537953	SRR19303791	WGS	NATIONAL INSTITUTE OF INFECTIOUS DISEASES "L. SPALLANZANI"	SRX15364347	Illumina MiSeq	PAIRED	RANDOM	GENOMIC	ILLUMINA	SRS13093736	SRP373287	['SRX15364347','834606','PRJNA834606','SRR19303791','28537953','SAMN28537953','bp0','SRS13093736','SP1193','SP1193_R1.fastq.gz','SRP373287']	2019	2022-05-19T20:48:00.000Z		41.86 N 12.45 E	ITA	Europe	Rome	sputum	Homo sapiens	3	human																					513	513568730	237849553	PRJNA834606			75.46	1086632	37	lineage5.1.3	Sensitive	['input','tree','tbprofiler','diff']	tuberculosis: unclassified		Mycobacterium tuberculosis
SAMN08709278	SRR6832668	WGS	SAN RAFFAELE	SRX3788909	Illumina HiSeq 2500	PAIRED	RANDOM	GENOMIC	ILLUMINA	SRS3041575	SRP128089	['8709278','SRR6832668','PRJNA428596','95AND3733_090816_UKR_090816_100.gatk.bam','SRS3041575','95AND3733_WGS','95AND3733','SRX3788909','428596','SAMN08709278','bp0','SRP128089']		2018-03-14T10:40:00.000Z			UKR	Europe			Homo sapiens	3	human	S	S			S		R	S					S	R				S			412	412796906	208933018	PRJNA428596	CRyPTIC_WHO2021_PMC7612554		99.3	1248098	26	lineage2.2.1	HR-TB	['tree','tbprofiler','input','Walker_2022','diff']	tuberculosis: unclassified		Mycobacterium tuberculosis
SAMN34626942	SRR24445559	AMPLICON	HARVARD TH CHAN SCHOOL OF PUBLIC HEALTH	SRX20232572	Illumina MiSeq	PAIRED	PCR	GENOMIC	ILLUMINA	SRS17566918	SRP436110	['PRJNA967652','29118_CD8a_LLL gran A','SRS17566918','SAMN34626942','34626942','29118-LLLgranA_S11_L001_R1_001.fastq.gz','DNA-230209FOR-327','967652','SRX20232572','bp0','SRP436110','SRR24445559']	2019	2023-05-05T11:03:00.000Z			USA	North America	Pittsburg	lung	Macaca fascicularis	3	crab-eating macaque																					31	31198391	21677666	PRJNA967652									tuberculosis: human-adapted	L4	Mycobacterium tuberculosis	Erdman
SAMEA7280598	ERR4553856	WGS	INSTITUTE OF TROPICAL MEDICINE	ERX4490226	Illumina HiSeq 2500	PAIRED	RANDOM	GENOMIC	ILLUMINA	ERS5041199	ERP123102	['ITM2011-00638','ena-EXPERIMENT-Institute of tropical medicine-28-08-2020-16:29:08:361-454','15937645','ERP123102','ERS5041199','ERR4553856','ena-STUDY-Institute of tropical medicine-27-07-2020-14:37:16:152-1905','SAMEA7280598','ERX4490226','ena-RUN-Institute of tropical medicine-28-08-2020-16:29:08:361-454','PRJEB39569','660147']	2011	2020-08-30T01:57:00.000Z			BGD	Asia		sputum	Homo sapiens	3	human																					175	175795710	76200800	PRJEB39569			99.74	1013042	35	lineage4	MDR-TB	['input','tbprofiler','diff','tree']	tuberculosis: unclassified		Mycobacterium tuberculosis
SAMEA2710964	ERR718464	WGS	SC	ERX662386	Illumina HiSeq 2000	PAIRED	RANDOM	GENOMIC	ILLUMINA	ERS531921	ERP006738	['SAMEA2710964','272028','ERX662386','ERR718464','ERS531921','PRJEB7056','13652-sc-2107558','ERP006738','SC_EXP_14448_7#90','3310356','SC_RUN_14448_7#90','The_interaction_between_the_host_and_pathogen_genetics_in_susceptibility_to_pulmonary_tuberculosis-sc-3274']		2015-02-10T20:54:00.000Z			THA	Asia																										471	471322600	227742845	PRJEB7056			99.58	1615325	37	lineage4.4.2	MDR-TB	['tree','input','Menardo_2021','diff','Napier_2020','tbprofiler']	tuberculosis: human-adapted	L4.4.2	Mycobacterium tuberculosis
SAMN07658821	SRR6045600	WGS	MODMEDMICOXFORD	SRX3192776	Illumina MiSeq	PAIRED	RANDOM	GENOMIC	ILLUMINA	SRS2519911	SRP117784	['MMMOSAM:acbe2bd4-d13d-43c8-9444-52bd48c8f020','SRR6045600','401515','SRS2519911','7658821','SRX3192776','PRJNA401515','SRP117784','MMMOSRA:acbe2bd4-d13d-43c8-9444-52bd48c8f020','SAMN07658821']	2016	2017-10-27T17:20:00.000Z			GBR	Europe	Oxford		Homo sapiens	3	human					S		S					S	S								347	347469947	225673470	PRJNA401515	CRyPTIC_WHO2021_PMC7612554		99.0	1522267	52	lineage3.1.2	Sensitive	['tbprofiler','Walker_2022','diff','input','tree','Napier_2020']	tuberculosis: human-adapted	L3.1.2	Mycobacterium tuberculosis
SAMEA7560080	ERR4827644	WGS	IML GAUTING	ERX4697628	NextSeq 500	PAIRED	RANDOM	GENOMIC	ILLUMINA	ERS5316717	ERP124980	['22475645','773307','ERX4697628','run.2218','project.Central_Asia','sample.2218','ERR4827644','PRJEB41239','ERP124980','experiment.2218','SAMEA7560080','ERS5316717']		2021-11-12T01:16:00.000Z																														601	601543138	259443028	PRJEB41239			99.59	1680701	58	lineage2.2.1	HR-TB	['tree','CRyPTIC_Gauting_CentralAsia','input','diff','tbprofiler']	tuberculosis: unclassified		Mycobacterium tuberculosis
SAMEA1397273	ERR2514788	WGS	PHE	ERX2533998	Illumina MiSeq	PAIRED	RANDOM	GENOMIC	ILLUMINA	ERS2399378	ERP107961	['sample.6929','run.6929','PRJEB25991','10123915','ERX2533998','ERS2399378','project.First_10k_genomes_study_set_4','ERP107961','experiment.6929','ERR2514788','SAMEA1397273','493034']		2022-07-15T16:54:00.000Z			GBR	Europe	England									S		S					S	S								161	161259259	95116282	PRJEB25991	Walker_2022		99.69	956365	33	lineage4.8	Sensitive	['CRyPTIC_PHE','Walker_2022','tree','input','diff','Napier_2020','tbprofiler']	tuberculosis: human-adapted	L4.8	Mycobacterium tuberculosis
SAMEA4823208	ERR3524785	WGS	WELLCOME SANGER INSTITUTE	ERX3544042	HiSeq X Ten	PAIRED	RANDOM	GENOMIC	ILLUMINA	ERS2643095	ERP024108	['12778327','ERS2643095','SC_RUN_26812_1#313','SC_EXP_26812_1#313','9fe69d46-be4d-11e7-b52c-3c4a9275d6c8','ERX3544042','ERR3524785','ERP024108','SAMEA4823208','PRJEB21813','512657','Mycobacteria_in_non_CF_bronchiectasis_patients-sc-4853']		2019-09-18T15:07:00.000Z																														258	258912150	121503143	PRJEB21813									NTM: avium complex		Mycobacterium avium
SAMEA115751449	ERR13292328	WGS	UNIVERSITY OF OXFORD, NUFFIELD DEPARTMENT OF MEDIC	ERX12662814	Illumina MiSeq	PAIRED	RANDOM PCR	GENOMIC	ILLUMINA	ERS20267736	ERP161058	['PRJEB76547','SAMEA115751449','webin-reads-4144d228b8a6','ERX12662814','1124794','ERR13292328','4144d228b8a6','ERP161058','b28b5ff0-515d-42d2-bc0f-19e45ec26bb9','ERS20267736','41910389']	2020	2024-08-10T09:37:00.000Z			USA	North America																										491	491559494	289715592	PRJEB76547								CRyPTIC_2024	tuberculosis: unclassified		Mycobacterium tuberculosis
SAMEA115475812	['ERR12866724','ERR12866725','ERR12866727','ERR12866726']	WGS		['ERX12239548','ERX12239547','ERX12239545','ERX12239546']	Illumina NovaSeq 6000	SINGLE		GENOMIC	ILLUMINA	ERS18732181		['ena-RUN-TAB-10-04-2024-10:42:12:605-2576','ERR12866724','ERR12866726','ena-RUN-TAB-10-04-2024-10:42:12:602-2570','ena-RUN-TAB-10-04-2024-10:42:12:604-2574','ena-EXPERIMENT-TAB-10-04-2024-10:42:12:604-2575','9bc3fa2b-c877-4dc7-b821-d8f2b9e08e1b','ena-EXPERIMENT-TAB-10-04-2024-10:42:12:603-2573','PRJEB49562','SAMEA115475812','ERR12866725','ERX12239548','ERP134075','ERX12239547','ERX12239545','ERR12866727','ena-EXPERIMENT-TAB-10-04-2024-10:42:12:602-2569','G66367','794708','ERS18732181','ERX12239546','ena-EXPERIMENT-TAB-10-04-2024-10:42:12:603-2571','ena-RUN-TAB-10-04-2024-10:42:12:603-2572','42715182']					TZA	Africa			Homo sapiens	3	human																					531	533719956	163306786	PRJEB49562									tuberculosis: unclassified		Mycobacterium tuberculosis
SAMEA5569901	ERR3287708	WGS	UNIVERSIDAD PERUANA CAYETANO HEREDIA, PERU	ERX3314217	Illumina HiSeq 4000	PAIRED	RANDOM	GENOMIC	ILLUMINA	ERS3371923	ERP114885	['project.Gates_clinical_isolates_Peru','run.11734','SAMEA5569901','ERR3287708','PRJEB32234','ERX3314217','sample.11734','ERP114885','ERS3371923','542465','11622186','experiment.11734']		2021-11-03T09:39:00.000Z			PER	South America						S				I	R	R	S	S				R		S	S	S	S	S	R	510	510906300	207590577	PRJEB32234	['Walker_2022','CRyPTIC_reuse_table']		99.65	1770725	60	lineage4.8	MDR-TB	['tbprofiler','tree','Walker_2022','diff','input','CRyPTIC_reuse_table','CRyPTIC_UPCH']	tuberculosis: unclassified		Mycobacterium tuberculosis
SAMN36849779	SRR25534513	WGS	SHANDONG PROVINCIAL HOSPITAL	SRX21263614	Illumina HiSeq 4000	PAIRED	RANDOM	GENOMIC	ILLUMINA	SRS18516691	SRP453313	['SRS18516691','SRR25534513','36849779','SAMN36849779','SRX21263614','PRJNA1002108','SRP453313','1002108','T5090.IS300_Clean.1.fastq.gz','T5090','bp0']	2016	2023-08-05T20:43:00.000Z		36.40 N 117.00 E	CHN	Asia	Shandong	As reported: phlegm	Homo sapiens	3	human																					1147	1147437000	483614564	PRJNA1002108			99.56	1830207	62	lineage2.2.1	Sensitive	['tbprofiler','input','tree','diff']	tuberculosis: human-adapted	L4	Mycobacterium tuberculosis	H37Rv
SAMN36835029	SRR25515589	WGS	SHANDONG PROVINCIAL HOSPITAL	SRX21246310	Illumina HiSeq 4000	PAIRED	RANDOM	GENOMIC	ILLUMINA	SRS18500592	SRP453313	['1002108','SAMN36835029','SRS18500592','SRX21246310','bp0','T2486','PRJNA1002108','T2486.IS300_Clean.1.fastq.gz','SRR25515589','36835029','SRP453313']	2018	2023-08-04T04:43:00.000Z		36.40 N 117.00 E	CHN	Asia	Shandong	As reported: phlegm	Homo sapiens	3	human																					1145	1145639400	492888589	PRJNA1002108			99.48	1834480	61	lineage2.2.1	Sensitive	['tbprofiler','input','diff','tree']	tuberculosis: human-adapted	L4	Mycobacterium tuberculosis	H37Rv
SAMN08732186	SRR6855798	WGS	SAN RAFFAELE	SRX3810991	Illumina MiSeq	PAIRED	RANDOM	GENOMIC	ILLUMINA	SRS3061536	SRP128089	['SRS3061536','BE01314329_S19.gatk.bam','SRX3810991','SAMN08732186','BE01314329','8732186','bp0','BE01314329_WGS','SRR6855798','428596','PRJNA428596','SRP128089']		2018-03-20T13:10:00.000Z							Homo sapiens	3	human																					216	216094860	137280055	PRJNA428596			93.99	317342	16	lineage4.3.2.1	Sensitive	['diff','input','tbprofiler']	tuberculosis: unclassified		Mycobacterium tuberculosis
SAMN17020073	SRR13232604	WGS	NIH / NIAID	SRX9664733	Illumina MiSeq	PAIRED	RANDOM	GENOMIC	ILLUMINA	SRS7863227	SRP297425	['PRJNA683067','SRX9664733','bp0','683067','TBPO-577_lib29913_nextseq_nx0071_151bp_R1.fastq.gz','10316','SAMN17020073','SRP297425','17020073','SRS7863227','SRR13232604']	2019-10	2020-12-09T14:21:00.000Z		43.2220 N 76.8512 E	KAZ	Asia	Almaty		Homo sapiens	3	human																					653	653697675	299436854	PRJNA683067			96.84	1301849	37	lineage4.5	Sensitive	['input','tbprofiler','tree','diff']	tuberculosis: unclassified		Mycobacterium tuberculosis
SAMN39286665	SRR27450483	WGS	MDUPHL	SRX23122194	NextSeq 550	PAIRED	RANDOM	GENOMIC	ILLUMINA	SRS20075747	SRP399923	['39286665','AUSMDU00028740_S191_R1_001.fastq.gz','857537','PRJNA857537','SRR27450483','SRP399923','SAMN39286665','AUSMDU00028740','SRS20075747','SRX23122194']	2019	2024-01-07T19:32:00.000Z			AUS	Oceania	Victoria		Homo sapiens	3	human																					832	832122286	357674307	PRJNA857537			99.7	1699384	59	La3	Sensitive	['diff','tree','input','tbprofiler']	tuberculosis: unclassified		Mycobacterium tuberculosis
SAMEA5562344	ERR3276116	WGS	RIVM - NATIONAL INSTITUTE FOR PUBLIC HEALTH AND TH	ERX3302989	Illumina HiSeq 2500	SINGLE	RANDOM	GENOMIC	ILLUMINA	ERS3364376	ERP114661	['ERP114661','ERX3302989','11397156','17-0835','ena-RUN-RIVM - National Institute for Public Health and the Environment-10-04-2019-10:49:30:025-961','PRJEB32037','532369','ERS3364376','ena-EXPERIMENT-RIVM - National Institute for Public Health and the Environment-10-04-2019-10:49:30:025-961','SAMEA5562344','ena-STUDY-RIVM - National Institute for Public Health and the Environment-04-04-2019-10:46:49:835-53','ERR3276116']		2019-06-11T06:01:00.000Z			NLD	Europe																										509	509457273	130309516	PRJEB32037								Napier_2020	tuberculosis: human-adapted	L1.3.2	Mycobacterium tuberculosis
SAMN35571878	SRR24807235	WGS	WADSWORTH CENTER - NYS DOH	SRX20579510	MinION	SINGLE	RANDOM	GENOMIC	OXFORD_NANOPORE	SRS17881499	SRP338930	['SRX20579510','SAMN35571878','SRP338930','PRJNA766641','766641','IDR2200046916_ONT.fastq.gz','IDR 2200046916','SRS17881499','SRR24807235','35571878']	2022	2023-06-02T16:00:00.000Z			USA	North America	New York state	sputum	Homo sapiens	3	human																					38	38354685	35215134	PRJNA766641									tuberculosis: unclassified		Mycobacterium tuberculosis
SAMN26442625	SRR18231819	AMPLICON	TGEN NORTH	SRX14373186	Illumina MiSeq	PAIRED	PCR	GENOMIC	ILLUMINA	SRS12185959	SRP339739	['SRX14373186','26442625','SRP339739','PRJNA767896','bp0','SRS12185959','R33488_AMP','SRR18231819','SAMN26442625','R33488_AMP.0','767896','TB-R33488-106_S54_L001_R1_001.fastq.gz']	2017	2022-03-04T19:48:00.000Z			ZAF	Africa	Capetown	sputum	Homo sapiens	3	human																					129	129436852	73806399	PRJNA767896									tuberculosis: unclassified		Mycobacterium tuberculosis
SAMEA112181267	ERR10610264	WGS	UNIVERSITY OF ANTWERP	ERX10082614	Illumina HiSeq 2500	PAIRED	RANDOM PCR	GENOMIC	ILLUMINA	ERS14291107	ERP142932	['EC061-169','SAMEA112181267','PRJEB57919','ena-RUN-TAB-05-12-2022-05:55:53:674-35785','ERR10610264','907686','ena-EXPERIMENT-TAB-05-12-2022-05:55:53:673-35784','ERX10082614','ERS14291107','ERP142932','32068664','aae09883-fd24-4fcc-881e-56543f55ec3d']	2012	2022-12-18T14:45:00.000Z			ZAF	Africa		sputum	Homo sapiens	3	human																					21	21001684	12199588	PRJEB57919								input	tuberculosis: unclassified		Mycobacterium tuberculosis
SAMN33756146	SRR23861977	WGS	NIH / NIAID	SRX19674222	NextSeq 500	PAIRED	RANDOM	GENOMIC	ILLUMINA	SRS17044475	SRP427259	['944654','SRX19674222','TBPO-2095_lib46210_nextseq_ny0024_151bp.filtered_2nd.1.fastq.gz','SRS17044475','bp0','16674','SAMN33756146','PRJNA944654','33756146','SRP427259','SRR23861977']	2020	2023-03-17T00:35:00.000Z		41.7151 N 44.8271 E	GEO	Asia	Tbilisi	sputum	Homo sapiens	3	human																					328	328229780	108237097	PRJNA944654			99.63	1904433	63	lineage4.8	Sensitive	['tbprofiler','input','tree','diff']	tuberculosis: unclassified		Mycobacterium tuberculosis
SAMN13264536	SRR10430370	WGS	NIH / NIAID	SRX7126393	Illumina MiSeq	PAIRED	RANDOM	GENOMIC	ILLUMINA	SRS5635820	SRP229538	['SRX7126393','SAMN13264536','4586','SRP229538','SRR10430370','bp0','PRJNA589048','SRS5635820','589048','TB-CPath-Toksanbaeva-IS-1067-DNA-043_S60_R1_001.fastq.gz','13264536']	2016	2019-11-12T14:38:00.000Z		48.0196 N 66.9237 E	KAZ	Asia			Homo sapiens	3	human																					403	403608806	175484970	PRJNA589048								['Menardo_2021','input']	tuberculosis: human-adapted	L2	Mycobacterium tuberculosis
SAMEA7555788	ERR4822367	WGS	IML GAUTING	ERX4692357	NextSeq 500	PAIRED	RANDOM	GENOMIC	ILLUMINA	ERS5312431	ERP124945	['ERS5312431','773304','ERP124945','sample.26146','project.Cryptic_1st','PRJEB41205','22475143','ERR4822367','run.26146','SAMEA7555788','experiment.26146','ERX4692357']		2021-11-11T03:03:00.000Z										S				S	S	S	S	S				S		S	S	S	S	S	S	504	504621982	204793098	PRJEB41205	CRyPTIC_reuse_table		99.35	1710641	58	lineage1.2.1.2.1	MDR-TB	['diff','tbprofiler','CRyPTIC_reuse_table','input','tree','CRyPTIC_Gauting']	tuberculosis: unclassified		Mycobacterium tuberculosis
SAMN10663297	SRR8380923	WGS	NATIONAL INSTITUTE FOR RESEARCH IN TUBERCULOSIS	SRX5190862	Illumina MiSeq	PAIRED	RANDOM PCR	GENOMIC	ILLUMINA	SRS4197001	SRP174923	['SRX5190862','SRR8380923','CS015CC0098','CS015-CC098-13_S10_L001_001.fastq.gz','PRJNA512266','bp0','CS015-CC098-13_S10_L001_R1_001.fastq.gz','10663297','512266','SRS4197001','SRP174923','SAMN10663297']	2016	2018-12-31T07:05:00.000Z		12.942883 N 80.132824 E	IND	Asia		sputum	Homo sapiens	3	human																					509	509233445	302215670	PRJNA512266			99.37	1508264	84	lineage1.1.2	Other	['tbprofiler','input','tree','diff','Napier_2020']	tuberculosis: human-adapted	L1.1.2	Mycobacterium tuberculosis
SAMEA14449354	ERR9784599	WGS	LATVIAN BIOMEDICAL RESEARCH AND STUDY CENTRE	ERX9331851	Ion Torrent Proton	SINGLE	RANDOM	GENOMIC	ION_TORRENT	ERS12068958	ERP137908	['ERX9331851','ERP137908','036ffdb0-7b2e-47b1-ae73-c402db0f15fc','LVE8058','28708807','ERS12068958','SAMEA14449354','842645','ERR9784599','PRJEB53131','webin-reads-LVE8058']	2009	2022-06-25T08:13:00.000Z			LVA	Europe			Homo sapiens	3	human																					453	453145165	334268294	PRJEB53131									tuberculosis: unclassified		Mycobacterium tuberculosis
SAMN05576485	SRR4037868	WGS	HARVARD MEDICAL SCHOOL	SRX2028990	Illumina HiSeq 2000	PAIRED	RANDOM	GENOMIC	ILLUMINA	SRS1623327	SRP082185	['5576485','PRJNA323744','SRP082185','P30-Lung1-B3','323744','763-L1B3_2.fastq.gz','SRR4037868','SRX2028990','SRS1623327','SAMN05576485']	2013-08	2016-08-19T09:20:00.000Z		29.6483 S 30.3318 E	ZAF	Africa	Kwazulu-Natal	lung	Homo sapiens	3	human																					347	347603822	243016875	PRJNA323744								['intrapatient_ZAF','Napier_2020','denylist','input']	tuberculosis: human-adapted	L4.3.2.1	Mycobacterium tuberculosis
SAMN07660323	SRR6046297	WGS	MODMEDMICOXFORD	SRX3193099	Illumina MiSeq	PAIRED	RANDOM	GENOMIC	ILLUMINA	SRS2521351	SRP117784	['401515','7660323','MMMOSAM:131e66cd-9cde-4db0-b73c-536f6983810d','MMMOSRA:131e66cd-9cde-4db0-b73c-536f6983810d','SRS2521351','SRR6046297','SRX3193099','PRJNA401515','SRP117784','SAMN07660323']	2016	2017-10-27T18:14:00.000Z			GBR	Europe	Oxford		Homo sapiens	3	human					S		S					S	S								349	349190321	224067032	PRJNA401515	CRyPTIC_WHO2021_PMC7612554		99.44	1900905	60	lineage2.2.1	Other	['tbprofiler','Napier_2020','diff','Walker_2022','tree','input']	tuberculosis: human-adapted	L2.2.1	Mycobacterium tuberculosis
SAMEA1118811	ERR2513630	WGS	PHE	ERX2532840	Illumina MiSeq	PAIRED	RANDOM	GENOMIC	ILLUMINA	ERS2398220	ERP107961	['experiment.5453','project.First_10k_genomes_study_set_4','10122757','ERS2398220','run.5453','SAMEA1118811','ERX2532840','ERR2513630','PRJEB25991','493034','ERP107961','sample.5453']		2021-10-23T16:07:00.000Z			GBR	Europe	England									S		S					S	S								524	524450111	324153428	PRJEB25991	Walker_2022		99.58	1597891	54	lineage3	Sensitive	['Napier_2020','tbprofiler','tree','diff','Walker_2022','input','CRyPTIC_PHE']	tuberculosis: human-adapted	L3	Mycobacterium tuberculosis
SAMEA8616275	ERR5979736	WGS	FZB	ERX5619522	NextSeq 500	PAIRED		GENOMIC	ILLUMINA	ERS6300882	ERP128579	['ERS6300882','ena-RUN-FZB-27-05-2021-16:09:55:564-196','SAMEA8616275','ERP128579','ena-EXPERIMENT-FZB-27-05-2021-16:09:55:564-196','20609631','ERX5619522','ERR5979736','751334','PRJEB44524','LSF-89','ena-STUDY-FZB-25-04-2021-08:07:37:001-1206']		2021-11-22T19:34:00.000Z																														664	664853714	292287763	PRJEB44524			99.94	1649372	56	lineage4.9	Sensitive	['input','tbprofiler','diff','tree']	MTBC		Mycobacterium tuberculosis complex sp.
SAMN41146499	SRR28858758	WGS	WADSWORTH CENTER	SRX24418558	Illumina MiSeq	PAIRED	RANDOM	GENOMIC	ILLUMINA	SRS21174027	SRP338930	['SRR28858758','41146499','IDR2100094465-01-02','766641','SRX24418558','SAMN41146499','SRP338930','SRS21174027','PRJNA766641','IDR2100094465-01-02.R1.fastq.gz']	2021	2024-05-01T09:20:00.000Z			USA	North America	New York state		Homo sapiens	3	human																					745	745479349	476223990	PRJNA766641			99.42	1473697	74	lineage1.2.2.2	Sensitive	['diff','tree','input','tbprofiler']	tuberculosis: unclassified		Mycobacterium tuberculosis
SAMN05576904	SRR4033899	WGS	HARVARD MEDICAL SCHOOL	SRX2025222	Illumina HiSeq 2000	PAIRED	RANDOM	GENOMIC	ILLUMINA	SRS1619651	SRP082185	['323744','P35-Eta-C5','PRJNA323744','5576904','SAMN05576904','SRR4033899','SRS1619651','SRP082185','SRX2025222','780-ETAC5_1.fastq.gz']	2013-10	2016-08-16T01:01:00.000Z		29.6483 S 30.3318 E	ZAF	Africa	Kwazulu-Natal	necropsy (morgue)	Homo sapiens	3	human																					50	50779770	34099731	PRJNA323744								['denylist','input','intrapatient_ZAF']	tuberculosis: unclassified		Mycobacterium tuberculosis
SAMN35981655	SRR25207040	WGS	CHINESE CENTER FOR DISEASE CONTROL AND PREVENTION	SRX20954193	Illumina HiSeq 2500	PAIRED	RANDOM	GENOMIC	ILLUMINA	SRS18231169	SRP448193	['PRJNA987438','SRR25207040','SRS18231169','MDRTB043.bam','SRP448193','SAMN35981655','35981655','987438','SRX20954193','TBMDR043','bp0']	2013	2023-07-09T00:40:00.000Z						sputum	Homo sapiens	3	human																					170	170000100	43659271	PRJNA987438			99.54	896916	31	lineage2.2.1	MDR-TB	['input','diff','tree','tbprofiler']	tuberculosis: unclassified		Mycobacterium tuberculosis
SAMN11086781	SRR8698498	WGS	HARVARD MEDICAL SCHOOL	SRX5494255	Illumina HiSeq 2500	PAIRED	RANDOM	GENOMIC	ILLUMINA	SRS4464082	SRP187906	['11086781','SAMN11086781','526078','SRX5494255','bp0','PRJNA526078','SRS4464082','1073-7_AGTCAA_L002_R1.fastq.gz','1073-7_AGTCAA_L002','SRP187906','SRR8698498','M0001073-7']	2010	2019-03-07T18:40:00.000Z		12 S 77 W	PER	South America			Homo sapiens	3	human																					831	831711600	513078426	PRJNA526078			99.69	1481773	34	lineage4.3.3	Sensitive	['cluster_R-various_PER','tbprofiler','input','tree','diff','Menardo_2021','standford']	tuberculosis: human-adapted	L4	Mycobacterium tuberculosis
SAMN06055878	SRR5073845	WGS	UNIVERSITY OF MELBOURNE	SRX2392935	Illumina HiSeq 2500	PAIRED	RANDOM	GENOMIC	ILLUMINA	SRS1834388	SRP094134	['355614','SRS1834388','PRJNA355614','02MTB0203_S141_L002_1.fastq.gz','SRX2392935','SRR5073845','bp0','HCMC1481','SRP094134','6055878','SAMN06055878']	2009-03	2016-12-02T18:55:00.000Z		10.82 N 106.63 E	VNM	Asia	Ho Chi Minh City	sputum	Homo sapiens	3	human																					418	418045864	200861852	PRJNA355614			99.51	1439494	48	lineage2.2.1.1	Sensitive	['tree','Napier_2020','input','diff','tbprofiler','Menardo_2021']	tuberculosis: human-adapted	L2.2.1.1	Mycobacterium tuberculosis
SAMN06473170	SRR5341247	WGS	THE FOUNDATION FOR MEDICAL RESEARCH	SRX2637939	Illumina MiSeq	PAIRED		GENOMIC	ILLUMINA	SRS2045963	SRP101835	['OU26_FMR_Batch3_Mtub_v3_stampy_R00000039.bam','SAMN06473170','376471','6473170','SRX2637939','SRP101835','SRS2045963','PRJNA376471','OU26-FMR46','SRR5341247']	2005	2017-04-03T14:47:00.000Z		19.0760 N 72.8777 E	IND	Asia	Mumbai	sputum	Homo sapiens	3	human																					303	303279876	152188498	PRJNA376471			99.37	1329677	40	lineage2.2.1	MDR-TB	['tbprofiler','tree','Menardo_2021','diff','input','Napier_2020']	tuberculosis: human-adapted	L2.2.1	Mycobacterium tuberculosis
SAMEA115749745	ERR13290589	WGS	UNIVERSITY OF OXFORD, NUFFIELD DEPARTMENT OF MEDIC	ERX12661075	Illumina HiSeq 2000	PAIRED	RANDOM PCR	GENOMIC	ILLUMINA	ERS20266032	ERP161058	['ERX12661075','webin-reads-3ba7e08a34fd','41892097','1124794','ERS20266032','ERR13290589','SAMEA115749745','3ba7e08a34fd','b28b5ff0-515d-42d2-bc0f-19e45ec26bb9','ERP161058','PRJEB76547']	2018				SWE	Europe																										0	0	0	PRJEB76547								CRyPTIC_2024	tuberculosis: unclassified		Mycobacterium tuberculosis
SAMN34293862	SRR24256026	WGS	NIH / NIAID	SRX20051924	NextSeq 500	PAIRED	RANDOM	GENOMIC	ILLUMINA	SRS17387184	SRP433800	['bp0','SAMN34293862','SRR24256026','958249','PRJNA958249','UKR-627_lib42385_nextseq_nx0148_151bp.filtered_2nd.1.fastq.gz','SRX20051924','SRS17387184','19949','SRP433800','34293862']	2020	2023-04-21T17:58:00.000Z		48.3794 N 31.1656 E	UKR	Europe		sputum	Homo sapiens	3	human																					516	516896678	247852284	PRJNA958249			99.31	1406352	43	lineage4.3.4.2	Pre-XDR-TB	['tbprofiler','input','diff','tree']	tuberculosis: unclassified		Mycobacterium tuberculosis
SAMN06094112	SRR28393265	WGS	FIND, THE FOUNDATION FOR INNOVATIVE NEW DIAGNOSTICS	SRX23998146	Illumina HiSeq 2500	PAIRED	RANDOM	GENOMIC	ILLUMINA	SRS20794718	SRP496567	['WGS-Peru5445','SRX23998146','SRR28393265','SRP496567','343736','02-R0258','6094112','PRJNA343736','Peru5445_R1.fastq.gz','SRS20794718','SAMN06094112']	2012	2024-03-20T06:29:00.000Z		12 S 77 W	PER	South America	Lima	As reported: patient	Homo sapiens	3	human																					1095	1095777300	503509139	PRJNA343736			98.05	1606200	54	lineage4	MDR-TB	['input','tree','standford','diff','tbprofiler']	tuberculosis: unclassified		Mycobacterium tuberculosis
SAMEA1929752	ERR386989	WGS	SC	ERX359219	Illumina HiSeq 2000	PAIRED	RANDOM	GENOMIC	ILLUMINA	ERS329945	ERP000276	['2461471','PRJEB2221','SAMEA1929752','S00019836-sc-2013-07-25T14:41:40Z-1672084','ERP000276','ERS329945','ERR386989','SC_EXP_10900_3#21','Mycobacterium tuberculosis pilot-sc-2010-07-26','SC_RUN_10900_3#21','203976','ERX359219']		2014-03-10T18:41:00.000Z																														359	359368200	182803609	PRJEB2221			99.48	1815457	40	lineage4.1.2	Sensitive	['tree','diff','input','tbprofiler']	tuberculosis: unclassified		Mycobacterium tuberculosis
SAMN08626094	SRR6824490	WGS	BEIJING INSTITUTE OF GENOMICS,CHINESE ACADEMY OF SCIENCES	SRX3780907	HiSeq X Ten	PAIRED	RANDOM	GENOMIC	ILLUMINA	SRS3034453	SRP134826	['MTB3283_D16105776_H335WALXX_L6_2.clean.fq.gz','SRS3034453','MDR_3283','SRX3780907','8626094','PRJNA436454','SRR6824490','436454','SRP134826','SAMN08626094']	2007	2018-03-12T07:30:00.000Z		38.02 N 114.30 E	CHN	Asia	Hebei	sputum	Homo sapiens	3	human																					1384	1384746900	565175912	PRJNA436454			99.58	1778355	61	lineage4.5	RR-TB	['Menardo_2021','input','Napier_2020','diff','tbprofiler','tree']	tuberculosis: human-adapted	L4.5	Mycobacterium tuberculosis
SAMEA112910759	ERR11252722	WGS	IBV_CSIC	ERX10660916	NextSeq 2000	PAIRED	RANDOM	GENOMIC	ILLUMINA	ERS14911363	ERP146514	['1097147','1763274_4','ERS14911363','ERX10660916','Xpatial_WGS_Mozambique_2018','ERR11252722','PRJEB61426','ERP146514','40862703','SAMEA112910759']		2024-08-04T17:27:00.000Z																														802	802416972	281510557	PRJEB61426									tuberculosis: unclassified		Mycobacterium tuberculosis
SAMN14344395	SRR11564501	AMPLICON	RUTGERS UNIVERSITY NEWARK	SRX8133698	Illumina MiSeq	PAIRED	PCR	GENOMIC	ILLUMINA	SRS6497136	SRP256991	['14344395','2492-DA-1200','SRP256991','608715','SRX8133698','2492-DA-1200_S146_L001_R1_001.fastq','SAMN14344395','SRS6497136','PRJNA608715','SRR11564501']		2020-04-17T19:28:00.000Z			KEN	Africa		sputum	Homo sapiens	3	human																					23	23971552	14185777	PRJNA608715									tuberculosis: unclassified		Mycobacterium tuberculosis
SAMN05276425	SRR3675453	WGS	MODMEDMICOXFORD	SRX1850726	Illumina MiSeq	PAIRED	RANDOM	GENOMIC	ILLUMINA	SRS1518974	SRP076676	['SRS1518974','SRR3675453','SRX1850726','PRJNA302362','MMMOSAM:73356930-a016-48c6-88f6-4e787f3fbcd9','5276425','SAMN05276425','302362','MMMOSRA:73356930-a016-48c6-88f6-4e787f3fbcd9','SRP076676']	2015	2016-06-22T11:48:00.000Z			GBR	Europe	Oxford		Homo sapiens	3	human																					452	452409304	229081524	PRJNA302362			98.89	1124987	37	lineage4.8.2	Sensitive	['Napier_2020','input','diff','tbprofiler','tree']	tuberculosis: human-adapted	L4.8.2	Mycobacterium tuberculosis
SAMN36834837	SRR25515828	WGS	SHANDONG PROVINCIAL HOSPITAL	SRX21246071	Illumina HiSeq 4000	PAIRED	RANDOM	GENOMIC	ILLUMINA	SRS18500351	SRP453313	['SRX21246071','SRS18500351','T206.IS300_Clean.1.fastq.gz','SRR25515828','PRJNA1002108','1002108','bp0','T206','SAMN36834837','36834837','SRP453313']	2017	2023-08-04T04:44:00.000Z		36.40 N 117.00 E	CHN	Asia	Shandong	As reported: phlegm	Homo sapiens	3	human																					1146	1146143100	471750306	PRJNA1002108			99.58	1854909	64	lineage2.2.1	Sensitive	['tbprofiler','input','diff','tree']	tuberculosis: human-adapted	L4	Mycobacterium tuberculosis	H37Rv
SAMEA5561491	ERR3275264	WGS	RIVM - NATIONAL INSTITUTE FOR PUBLIC HEALTH AND TH	ERX3302137	Illumina HiSeq 2500	SINGLE	RANDOM	GENOMIC	ILLUMINA	ERS3363524	ERP114661	['ERP114661','532369','ERS3363524','16-0292','11396304','ena-RUN-RIVM - National Institute for Public Health and the Environment-10-04-2019-10:49:29:996-109','ERX3302137','SAMEA5561491','ena-EXPERIMENT-RIVM - National Institute for Public Health and the Environment-10-04-2019-10:49:29:996-109','ena-STUDY-RIVM - National Institute for Public Health and the Environment-04-04-2019-10:46:49:835-53','PRJEB32037','ERR3275264']		2019-06-11T05:56:00.000Z			NLD	Europe																										267	267751085	64752294	PRJEB32037								Napier_2020	tuberculosis: human-adapted	L4.9	Mycobacterium tuberculosis
SAMEA115738337	ERR13260594	WGS	UNIVERSITY OF OXFORD, NUFFIELD DEPARTMENT OF MEDIC	ERX12631007	Illumina NovaSeq 6000	PAIRED	RANDOM PCR	GENOMIC	ILLUMINA	ERS20247981	ERP161058	['cf002085059d','41857441','PRJEB76547','ERP161058','ERX12631007','webin-reads-cf002085059d','b28b5ff0-515d-42d2-bc0f-19e45ec26bb9','ERS20247981','ERR13260594','1124794','SAMEA115738337']	2021	2024-08-04T16:39:00.000Z			PER	South America																										1191	1191061424	375966191	PRJEB76547								CRyPTIC_2024	tuberculosis: unclassified		Mycobacterium tuberculosis
SAMN07514464	SRR6241792	WGS	ECOLE POLYTECHNIQUE FEDERALE DE LAUSANNE	SRX3349113	Illumina HiSeq 2500	SINGLE	RANDOM	GENOMIC	ILLUMINA	SRS2648838	SRP072827	['PRJNA317287','7514464','SRP072827','317287','SRR6241792','SRS2648838','Ml10-96','Ml10-96_N-reads.fastq.gz','SAMN07514464','SRX3349113']	2016	2017-11-01T06:20:00.000Z	Leprosy		MLI	Africa		skin	Homo sapiens	3	human																					685	685935743	211669706	PRJNA317287									leprosy		Mycobacterium leprae
SAMN31031526	SRR21733304	WGS	MDUPHL	SRX17728926	NextSeq 500	PAIRED	RANDOM	GENOMIC	ILLUMINA	SRS15258384	SRP399923	['SRX17728926','31031526','SRS15258384','PRJNA857537','SAMN31031526','857537','SRR21733304','AUSMDU00046843','AUSMDU00046843_S64_R1_001.fastq.gz','SRP399923']	2020	2022-09-28T00:55:00.000Z			AUS	Oceania	Victoria		Homo sapiens	3	human																					506	506154461	211542443	PRJNA857537			99.38	1648539	57	lineage1.2.1.2.1	Sensitive	['tree','diff','input','tbprofiler']	tuberculosis: unclassified		Mycobacterium tuberculosis
SAMEA5562061	ERR3275833	WGS	RIVM - NATIONAL INSTITUTE FOR PUBLIC HEALTH AND TH	ERX3302706	Illumina HiSeq 2500	SINGLE	RANDOM	GENOMIC	ILLUMINA	ERS3364093	ERP114661	['ena-EXPERIMENT-RIVM - National Institute for Public Health and the Environment-10-04-2019-10:49:30:015-678','PRJEB32037','11396873','532369','ena-RUN-RIVM - National Institute for Public Health and the Environment-10-04-2019-10:49:30:015-678','ena-STUDY-RIVM - National Institute for Public Health and the Environment-04-04-2019-10:46:49:835-53','17-0273','SAMEA5562061','ERX3302706','ERS3364093','ERP114661','ERR3275833']		2020-03-25T11:32:00.000Z			NLD	Europe																										524	524385664	173709838	PRJEB32037								Napier_2020	tuberculosis: human-adapted	L4.8	Mycobacterium tuberculosis
SAMN19657420	SRR14781946	WGS	SIMON FRASER UNIVERSITY	SRX11115323	NextSeq 500	PAIRED	RANDOM	GENOMIC	ILLUMINA	SRS9179311	SRP323639	['PRJNA736718','SRX11115323','SRR14781946','SAMN19657420','bp0','SRS9179311','736718','TB-111-15952-18_S73_R1_001.fastq.gz','19657420','TB-111-15952-18_S73','SRP323639']	2018	2021-06-10T18:30:00.000Z		47.03278 N 28.89972 E	MDA	Europe			Homo sapiens	3	human																					271	271641752	128737308	PRJNA736718			99.52	1135420	39	lineage2.2.1	MDR-TB	['tbprofiler','diff','input','tree']	tuberculosis: unclassified		Mycobacterium tuberculosis
SAMEA7553658	ERR4820292	WGS	PUBLIC HEALTH ENGLAND	ERX4690134	Illumina MiSeq	PAIRED	RANDOM	GENOMIC	ILLUMINA	ERS5310304	ERP124941	['ERP124941','run.23113','ERX4690134','773303','ERS5310304','experiment.23113','PRJEB41201','ERR4820292','project.PHE-TB','SAMEA7553658','22473049','sample.23113']		2021-11-11T01:42:00.000Z			GBR	Europe										S		R					S	S								334	334675769	226327156	PRJEB41201	Walker_2022		99.4	1531994	51	lineage3	HR-TB	['Walker_2022','input','diff','CRyPTIC_PHE','tree','tbprofiler']	tuberculosis: unclassified		Mycobacterium tuberculosis
SAMN30543843	SRR21277626	WGS	SCHOOL OF PUBLIC HEALTH, FUDAN UNIVERSITY	SRX17287162	Illumina HiSeq 2500	PAIRED	RANDOM	GENOMIC	ILLUMINA	SRS14851842	SRP394436	['bp0','SRP394436','SAMN30543843','SRR21277626','30543843','PRJNA874331','SRX17287162','LD21A70X','SRS14851842','LD21A70X_R1.fastq.gz','874331']	2020	2022-08-28T01:04:00.000Z			CHN	Asia	Eastern China		Homo sapiens	3	human																					1394	1394039602	442819971	PRJNA874331								input	tuberculosis: unclassified		Mycobacterium tuberculosis
SAMN41599121	SRR29231735	WGS	FIND, THE FOUNDATION FOR INNOVATIVE NEW DIAGNOSTICS	SRX24750551	Illumina HiSeq 2000	PAIRED	RANDOM	GENOMIC	ILLUMINA	SRS21471139	SRP507535	['SRS21471139','D8700C_F26488E8590E','41599121','SAMN41599121','PRJNA1109295','D8700C_F26488E8590E_DRC-090165','1109295','SRR29231735','DRC-090165_lib4442_nextseq_n0020_151bp_R1.fastq.gz','SRP507535','SRX24750551']	2008	2024-05-30T06:27:00.000Z			COD	Africa			Homo sapiens	3	human																					752	752845571	326359629	PRJNA1109295								WHO_mutations_2023	tuberculosis: unclassified		Mycobacterium tuberculosis
SAMEA2533901	ERR551383	WGS	FZB	ERX510452	Illumina MiSeq	PAIRED		GENOMIC	ILLUMINA	ERS457303	ERP005779	['SAMEA2533901','9689-05_lib40_miseq_q008_151bp','5242838','ERX510452','PRJEB6273','9689-05','ERS457303','ena-STUDY-FZB-08-05-2014-02:23:48:240-40','ERP005779','325612','ERR551383']		2016-06-16T00:59:00.000Z																														377	377807436	242307856	PRJEB6273								input	MTBC		Mycobacterium tuberculosis complex sp.
SAMEA12854541	ERR11245552	WGS	SWISS TROPICAL AND PUBLIC HEALTH INSTITUTE	ERX10653756	Illumina NovaSeq 6000	SINGLE	RANDOM	GENOMIC	ILLUMINA	ERS10461430	ERP135175	['SAMEA12854541','930268','ena-RUN-TAB-17-04-2023-19:57:14:643-7202','ERR11245552','ERX10653756','34308109','8cc6b8bd-130a-4c76-a0b2-3197bafe5cc6','ERS10461430','ERP135175','ena-EXPERIMENT-TAB-17-04-2023-19:57:14:643-7201','PRJEB50582','G45543']	2015	2023-07-27T11:28:00.000Z			GEO	Asia		sputum																								358	358986320	124146688	PRJEB50582									tuberculosis: unclassified		Mycobacterium tuberculosis
SAMN31673567	SRR22249802	WGS	INSTITUTE OF CLINICAL PATHOLOGY AND MEDICAL RESEARCH	SRX18226558	NextSeq 500	PAIRED	RANDOM	GENOMIC	ILLUMINA	SRS15722906	SRP407089	['SRP407089','19-1773-0177_1.fastq.gz','899911','SAMN31673567','SRX18226558','SRR22249802','31673567','19-1773-0177','bp0','PRJNA899911','SRS15722906']	2019	2022-11-09T19:19:00.000Z			AUS	Oceania	NSW		Homo sapiens	3	human																					585	585212882	248956888	PRJNA899911			99.39	1880981	61	lineage1.2.1.2	HR-TB	['input','tree','tbprofiler','diff']	tuberculosis: unclassified		Mycobacterium tuberculosis
SAMN37210163	SRR25827452	WGS	HAYSTACKANALYTICS PVT. LTD.	SRX21548981	NextSeq 550	PAIRED	PCR	GENOMIC	ILLUMINA	SRS18757001	SRP457772	['SRR25827452','bp0','SAMN37210163','PRJNA1011210','HAPL_182_R1.fastq.gz','SRX21548981','1011210','SRS18757001','HAPL_182','37210163','SRP457772']		2023-08-31T12:27:00.000Z		20.5937 N 78.9629 E	IND	Asia		sputum	Homo sapiens	3	human																					1221	1221095677	556341074	PRJNA1011210								['input','denylist']	tuberculosis: unclassified		Mycobacterium tuberculosis
SAMEA4441574	ERR1633924	WGS	INSTITUTE OF INFECTIOUS DISEASE AND MOLECULAR MEDI	ERX1704257	Illumina HiSeq 2000	PAIRED	size fractionation	GENOMIC	ILLUMINA	ERS1353023	ERP017107	['ERP017107','SAMEA4441574','ERR1633924','ena-STUDY-Institute of Infectious Disease and Molecular Medicine-13-09-2016-12:12:52:927-24','353810','ena-RUN-Institute of Infectious Disease and Molecular Medicine-15-09-2016-16:31:52:690-150','PRJEB15382','6021553','KSP1118','ERX1704257','ena-EXPERIMENT-Institute of Infectious Disease and Molecular Medicine-15-09-2016-16:31:52:690-150','ERS1353023']	2010	2016-11-16T16:17:00.000Z			ZAF	Africa	Khayelitsha, Cape Town	sputum	Homo sapiens	3	human																					454	454338600	282803451	PRJEB15382			99.62	1747278	40	lineage4.3.2.1	Sensitive	['tree','diff','Menardo_2018','Nimmo_2024','input','tbprofiler','Napier_2020','Menardo_2021']	tuberculosis: human-adapted	L4.3.2.1	Mycobacterium tuberculosis
SAMEA1119321	ERR2514140	WGS	PHE	ERX2533350	Illumina MiSeq	PAIRED	RANDOM	GENOMIC	ILLUMINA	ERS2398730	ERP107961	['ERR2514140','ERX2533350','SAMEA1119321','experiment.6088','project.First_10k_genomes_study_set_4','10123267','ERS2398730','sample.6088','run.6088','493034','ERP107961','PRJEB25991']		2022-07-23T23:05:00.000Z			GBR	Europe	England									S		S					S	S								648	648432804	404178725	PRJEB25991	Walker_2022		99.68	1570161	50	lineage4.3.1.1	Sensitive	['Walker_2022','Napier_2020','CRyPTIC_PHE','input','diff','tree','tbprofiler']	tuberculosis: human-adapted	L4.3.1.1	Mycobacterium tuberculosis
SAMEA7526978	ERR4798420	WGS	FOUNDATION FOR MEDICAL RESEARCH INDIA	ERX4667842	NextSeq 500	PAIRED	RANDOM	GENOMIC	ILLUMINA	ERS5283450	ERP124850	['ERP124850','ERS5283450','experiment.14924','22460540','ERR4798420','sample.14924','SAMEA7526978','ERX4667842','773292','run.14924','project.Mumbai','PRJEB41116']		2021-11-10T01:26:00.000Z			IND	Asia	Mumbai					S	S				S		S	S							S		S	S		726	726941482	323695351	PRJEB41116	Walker_2022		99.23	1690243	56	lineage1.2.2.2	Sensitive	['input','tbprofiler','tree','CRyPTIC_IND','Walker_2022','diff']	tuberculosis: unclassified		Mycobacterium tuberculosis
SAMN14417065	SRR11662177	WGS	KHON KAEN UNIVERSITY	SRX8223086	Illumina HiSeq 2500	PAIRED	Restriction Digest	GENOMIC	ILLUMINA	SRS6579724	SRP259494	['PRJNA613706','M03996-57_R1.fq.gz','bp0','SRP259494','SRS6579724','613706','SRR11662177','14417065','SRX8223086','M03996-57','SAMN14417065']	2016	2020-05-01T15:11:00.000Z		15.232 N 104.859 E	THA	Asia		sputum	Homo sapiens	3	human																					1445	1445241600	580617254	PRJNA613706			99.44	1808569	62	lineage2.2.1	MDR-TB	['tbprofiler','tree','input','diff']	tuberculosis: unclassified		Mycobacterium tuberculosis
SAMN03647644	SRR2100471	WGS	UNIVERSITY OF OXFORD	SRX1095165	Illumina HiSeq 2500	PAIRED	RANDOM	GENOMIC	ILLUMINA	SRS990054	SRP061066	['SAMN03647644','SRX1095165','282721','3647644','d7a56fae-a2a2-4744-902b-a516020c8fa3_R00000039_v2.bam','SRR2100471','SRS990054','PRJNA282721','SRP061066','C00012872']		2015-07-24T05:36:00.000Z			GBR	Europe										S		S					S	S								286	286158600	185563012	PRJNA282721	CRyPTIC_WHO2021_PMC7612554		99.56	2693451	60	lineage3	Sensitive	['diff','input','tbprofiler','Napier_2020','Menardo_2018','Walker_2022','tree','Menardo_2021']	tuberculosis: human-adapted	L3	Mycobacterium tuberculosis
SAMEA7003858	ERR4283064	WGS	KING ABDULLAH UNIVERSITY OF SCIENCE AND TECHNOLOGY	ERX4235724	Illumina HiSeq 4000	PAIRED	RANDOM	GENOMIC	ILLUMINA	ERS4771691	ERP114808	['ena-RUN-KAUST-21-06-2020-19:01:30:694-1','SAMEA7003858','ERS4771691','ERR4283064','15352284','ena-EXPERIMENT-KAUST-21-06-2020-19:01:30:694-1','ERX4235724','ERP114808','PRJEB32162','591832','ena-STUDY-KAUST-14-04-2019-08:25:56:441-64','MR-1023']	2018	2020-06-23T16:39:00.000Z			SAU	Asia			Homo sapiens	3	human																					6150	6150396793	2925701400	PRJEB32162									NTM: unclassified		Mycobacterium riyadhense
SAMN17119762	SRR13395781	WGS	CORNELL UNIVERSITY	SRX9815083	Illumina HiSeq 2500	PAIRED	RANDOM	GENOMIC	ILLUMINA	SRS7998832	SRP301093	['bp0','SRS7998832','PRJNA686527','17119762','SRR13395781','6319_2708_28906_HFWMJBCXX','SRP301093','SRX9815083','686527','SAMN17119762','6319_2708_28906_HFWMJBCXX_MAP539_CGAGGCTG_CTAAGCCT_R1.fastq.gz','MAP539']	2007	2021-01-09T22:52:00.000Z			USA	North America	Rutland, VT (Harvey Farms)																									287	287437112	135027334	PRJNA686527									NTM: avium complex		Mycobacterium avium subsp. paratuberculosis
SAMN03246425	SRR1723690	WGS	INSTITUTE OF PATHOGEN BIOLOGY, CAMS&PUMC	SRX816945	Illumina HiSeq 2500	SINGLE	RANDOM	GENOMIC	ILLUMINA	SRS797173	SRP051327	['SAMN03246425','SRP051327','SRR1723690','SRX816945','07DS23506.fastq.bz2','268900','SRS797173','07DS23506','07DS23506 WGS','3246425','PRJNA268900']	2007	2015-01-12T13:11:00.000Z			CHN	Asia	Sichuan	sputum	Homo sapiens	3	human																					887	887845348	570523973	PRJNA268900								['Napier_2020','input']	tuberculosis: human-adapted	L2.2.1.1	Mycobacterium tuberculosis
SAMN09090365	SRR7131186	WGS	SAN RAFFAELE	SRX4052075	Illumina MiniSeq	PAIRED	RANDOM	GENOMIC	ILLUMINA	SRS3269111	SRP135980	['SRX4052075','IT451_201017_R1.fastq.gz','438921','SRR7131186','SAMN09090365','IT451_WGS','IT451','SRS3269111','9090365','bp0','SRP135980','PRJNA438921']		2018-05-08T09:36:00.000Z			ITA	Europe			Homo sapiens	3	human																					324	324609988	121494828	PRJNA438921			99.92	2071346	69	lineage2.2.1	Sensitive	['tbprofiler','diff','input','tree']	tuberculosis: unclassified		Mycobacterium tuberculosis
SAMEA3305523	ERR2516040	WGS	CTB/NICD	ERX2535248	Illumina MiSeq	PAIRED	RANDOM	GENOMIC	ILLUMINA	ERS2400639	ERP107968	['ERP107968','project.First_10k_genomes_study_set_5','PRJEB25997','10125378','SAMEA3305523','ERX2535248','sample.8258','ERR2516040','ERS2400639','experiment.8258','run.8258','493035']		2021-10-23T19:11:00.000Z			ZAF	Africa										S		S					S	S	S							114	114652314	64443606	PRJEB25997	Walker_2022		99.58	294622	16	lineage2.2.1.1	Sensitive	['Walker_2022','tree','tbprofiler','CRyPTIC_CTB-NICD','diff','input']	tuberculosis: unclassified		Mycobacterium tuberculosis
SAMEA9425753	ERR6326065	WGS	NATIONAL INSTITUTE OF HEALTH DR. RICARDO JORGE	ERX5957768	NextSeq 550	PAIRED	RANDOM	GENOMIC	ILLUMINA	ERS7148978	ERP111748	['ERP111748','PT_TB0227','20378711','ERR6326065','505027','INSA_27102018','SAMEA9425753','PRJEB29446','ERX5957768','ERS7148978']	2021	2021-09-26T20:23:00.000Z			PRT	Europe																										320	320785977	135373940	PRJEB29446			98.35	1716028	51	lineage4.3.4.2	MDR-TB	['input','diff','tbprofiler','tree']	tuberculosis: unclassified		Mycobacterium tuberculosis
SAMN18648599	SRR14165000	WGS	STANFORD UNIVERSITY	SRX10533347	NextSeq 550	PAIRED	RANDOM	GENOMIC	ILLUMINA	SRS8656620	SRP289688	['ms_717','T3-DNA-M031550-S141','SRX10533347','bp0','SAMN18648599','T3-DNA-M031550-S141_R1.fastq.gz','SRR14165000','PRJNA671770','SRS8656620','SRP289688','671770','18648599']	2018	2021-04-07T13:41:00.000Z			BRA	South America	Mato Grosso do Sul, Campo Grande	sputum	Homo sapiens	3	human																					344	344130400	131013190	PRJNA671770			97.84	1992686	58	lineage4.3.3	Sensitive	['input','tbprofiler','diff','tree','standford']	tuberculosis: unclassified		Mycobacterium tuberculosis
SAMEA7562532	ERR4830093	WGS	IML GAUTING	ERX4700077	NextSeq 500	PAIRED	RANDOM	GENOMIC	ILLUMINA	ERS5319166	ERP124987	['SAMEA7562532','sample.15551','22478100','ERP124987','773313','experiment.15551','project.Cryptic_2018_2nd','PRJEB41246','run.15551','ERS5319166','ERR4830093','ERX4700077']	2018	2021-11-11T08:52:00.000Z										S				S	S	R	S	S				S		S	S	S	S	S	S	516	516840516	224379235	PRJEB41246	CRyPTIC_reuse_table		99.55	1630804	55	lineage2.2.1	HR-TB	['CRyPTIC_Gauting','input','diff','CRyPTIC_reuse_table','tree','tbprofiler']	tuberculosis: unclassified		Mycobacterium tuberculosis
SAMEA110040824	ERR9786656	WGS	INSTITUTE OF TROPICAL MEDICINE	ERX9333932	Illumina HiSeq 2500	PAIRED	RANDOM	GENOMIC	ILLUMINA	ERS12087421	ERP137916	['ECF-13-U124','ena-RUN-TAB-27-05-2022-13:53:26:444-11973','ERR9786656','ena-EXPERIMENT-TAB-27-05-2022-13:53:26:444-11972','0efe4541-10cd-4d79-a29f-96d29eadb5f3','SAMEA110040824','29004095','ERX9333932','PRJEB53138','ERP137916','844815','ERS12087421']	2013	2022-06-25T18:16:00.000Z			GMB	Africa		sputum	Homo sapiens	3	human																					1242	1242676099	751880557	PRJEB53138			95.23	1406747	61	lineage4.1.2.1	Sensitive	['tbprofiler','input','tree','diff','WGS_2011-2014_GMB']	tuberculosis: unclassified		Mycobacterium tuberculosis
SAMN40031871	SRR28045977	WGS	CHRISTIAN MEDICAL COLLAGE, VELLORE	SRX23697222	Illumina NovaSeq 6000	PAIRED	RANDOM	GENOMIC	ILLUMINA	SRS20527148	SRP226525	['PRJNA575883','SAMN40031871','2001010726','SRP226525','SRS20527148','SRR28045977','SRX23697222','40031871','575883','2001010726_R1.fastq.gz']	2021	2024-02-22T07:28:00.000Z		21.7679 N 78.8718 E	IND	Asia	Madhya Pradesh - Bhairopur		Homo sapiens	3	human																					2442	2442642440	1057670340	PRJNA575883			97.68	1719051	48	lineage3	Sensitive	['diff','tbprofiler','tree','input']	tuberculosis: unclassified		Mycobacterium tuberculosis
SAMEA115746996	ERR13285850	WGS	UNIVERSITY OF OXFORD, NUFFIELD DEPARTMENT OF MEDIC	ERX12656276	NextSeq 500	PAIRED	RANDOM PCR	GENOMIC	ILLUMINA	ERS20256880	ERP161058	['SAMEA115746996','ERX12656276','1124794','b28b5ff0-515d-42d2-bc0f-19e45ec26bb9','d2996801d8ac','webin-reads-d2996801d8ac','ERR13285850','ERS20256880','ERP161058','PRJEB76547','41890520']	2020	2024-08-11T01:54:00.000Z			DEU	Europe																										726	726340124	320443571	PRJEB76547								CRyPTIC_2024	tuberculosis: unclassified		Mycobacterium tuberculosis
SAMEA4041335	['ERR1465848','ERR1465970']	WGS		['ERX1536447','ERX1536325']	Illumina HiSeq 2500	PAIRED	RANDOM	GENOMIC	ILLUMINA	ERS1212445		['ena-RUN-UNIVERSITY OF BASEL-21-06-2016-07:30:55:151-249','ERR1465848','ERP012852','ena-RUN-UNIVERSITY OF BASEL-21-06-2016-07:30:55:142-127','ERR1465970','ena-EXPERIMENT-UNIVERSITY OF BASEL-21-06-2016-07:30:55:142-127','SAMEA4041335','ERS1212445','PRJEB11460','ena-STUDY-UNIVERSITY OF BASEL-19-10-2015-17:08:25:268-8','G04336','ERX1536325','ERX1536447','343620','ena-EXPERIMENT-UNIVERSITY OF BASEL-21-06-2016-07:30:55:151-249','5808214']																																1058	1058971800	697585952	PRJEB11460			99.63	3408844	77	lineage4.7	Sensitive	['diff','input','tree','Napier_2020','tbprofiler']	tuberculosis: human-adapted	L4.7	Mycobacterium tuberculosis
SAMN07998999	SRR6280212	WGS	FUDAN UNIVERSITY	SRX3382503	Illumina HiSeq 2000	PAIRED	size fractionation	GENOMIC	ILLUMINA	SRS2678025	SRP124760	['SRP124760','SAMN07998999','7998999','SRR6280212','PRJNA417753','SJ20111364','SRS2678025','SRX3382503','SJ_2011_1362.sort.bam','417753']	2011			31.03 N 121.23 E	CHN	Asia	Shanghai,Songjiang	sputum	Homo sapiens	3	human																					439	439896893	107746862	PRJNA417753			98.35	1840283	57	lineage2.2.1	Sensitive	['tree','Napier_2020','input','diff','tbprofiler']	tuberculosis: human-adapted	L2.2.1	Mycobacterium tuberculosis
SAMN13568195	SRR10809088	WGS	RADBOUDUMC	SRX7482827	Illumina HiSeq 2000	PAIRED	PCR	GENOMIC	ILLUMINA	SRS5925704	SRP239172	['1101997_R1.fastq.gz','13568195','SRR10809088','SAMN13568195','bp0','SRS5925704','PRJNA595834','595834','1101997','SRX7482827','SRP239172']	2015	2019-12-31T09:11:00.000Z			IDN	Asia	Bandung	sputum	Homo sapiens	3	human																					543	543654378	409653473	PRJNA595834			99.45	1698787	36	lineage4.1.2.1	Sensitive	['TANDEM','diff','input','tbprofiler','tree','Menardo_2021']	tuberculosis: human-adapted	L4	Mycobacterium tuberculosis
SAMEA113555905	['ERR11488344','ERR11488345']	WGS		['ERX10894520','ERX10894521']	NextSeq 500	PAIRED		GENOMIC	ILLUMINA	ERS15552028		['ena-EXPERIMENT-TAB-27-05-2023-22:16:03:730-27111','SAMEA113555905','ERP147779','SMN-116','86810e0e-614f-4ad6-9cd7-0bc407fc82e6','ena-RUN-TAB-27-05-2023-22:16:03:730-27110','ena-RUN-TAB-27-05-2023-22:16:03:730-27112','ERX10894521','ERR11488344','36322769','ERR11488345','ERS15552028','989949','PRJEB62665','ERX10894520','ena-EXPERIMENT-TAB-27-05-2023-22:16:03:730-27109']					MOZ	Africa	Maputo																									613	613686445	279558030	PRJEB62665			99.39	1983674	63	lineage4.1.1.3	Pre-XDR-TB	['input','tbprofiler','diff','tree','R-RR_MOZ']	tuberculosis: unclassified		Mycobacterium tuberculosis
SAMEA7280430	ERR4553688	WGS	INSTITUTE OF TROPICAL MEDICINE	ERX4490058	Illumina HiSeq 2500	PAIRED	RANDOM	GENOMIC	ILLUMINA	ERS5041031	ERP123102	['SAMEA7280430','ena-STUDY-Institute of tropical medicine-27-07-2020-14:37:16:152-1905','660147','ERP123102','ERS5041031','ena-RUN-Institute of tropical medicine-28-08-2020-16:29:08:356-286','ERR4553688','ITM2009-00604','PRJEB39569','ERX4490058','15937477','ena-EXPERIMENT-Institute of tropical medicine-28-08-2020-16:29:08:355-286']	2009	2020-08-29T18:57:00.000Z			BGD	Asia		sputum	Homo sapiens	3	human																					251	251981552	100549801	PRJEB39569			99.64	1537457	53	lineage2.2.1	MDR-TB	['tbprofiler','tree','diff','input']	tuberculosis: unclassified		Mycobacterium tuberculosis
SAMN43535312	SRR30629870	WGS	MINISTRY OF PUBLIC HEALTH (THAILAND)	SRX26051629	NextSeq 500	PAIRED	RANDOM	GENOMIC	ILLUMINA	SRS22622036	SRP503470	['MTBCR170428_S74_1.fastq.gz','SAMN43535312','SRP503470','SRX26051629','833906','43535312','SRR30629870','SRS22622036','PRJNA833906','MTBCR170428']	2018	2024-09-11T03:46:00.000Z		19.9105 N 99.8406 E	THA	Asia	Chiang Rai	sputum	Homo sapiens	3	human																					174	174192193	82698146	PRJNA833906									tuberculosis: human-adapted	L2.2	Mycobacterium tuberculosis
SAMN36834855	SRR25515109	WGS	SHANDONG PROVINCIAL HOSPITAL	SRX21245468	Illumina HiSeq 4000	PAIRED	RANDOM	GENOMIC	ILLUMINA	SRS18499749	SRP453313	['bp0','T209.IS300_Clean.1.fastq.gz','SRS18499749','SAMN36834855','36834855','PRJNA1002108','T209','1002108','SRX21245468','SRR25515109','SRP453313']	2016	2023-08-04T04:40:00.000Z		36.40 N 117.00 E	CHN	Asia	Shandong	As reported: phlegm	Homo sapiens	3	human																					1093	1093881000	488890058	PRJNA1002108			99.56	1797581	62	lineage2.2.1	Other	['tree','tbprofiler','diff','input']	tuberculosis: human-adapted	L4	Mycobacterium tuberculosis	H37Rv
SAMN08376070	SRR6480575	WGS	RADBOUDUMC	SRX3570207	Illumina HiSeq 2000	PAIRED	PCR	GENOMIC	ILLUMINA	SRS2841205	SRP130118	['8376070','Index6_21_2.fq.gz','SRS2841205','Index6_21','SRP130118','SRX3570207','SAMN08376070','SRR6480575','PRJNA430531','100874','bp0','430531']		2018-01-18T11:18:00.000Z			IDN	Asia	Bandung	cerebrospinal fluid	Homo sapiens	3	human																					790	790236624	575772832	PRJNA430531			99.55	1636534	35	lineage4.5	Sensitive	['tbprofiler','input','diff','tree']	tuberculosis: human-adapted	L4	Mycobacterium tuberculosis
SAMN18118033	SRR13837668	WGS	UNIVERISTY OF ANTWERP	SRX10215853	Illumina HiSeq 2500	PAIRED		GENOMIC	ILLUMINA	SRS8360616	SRP308980	['SRX10215853','18118033','STUDYCOV10-FASTA23-MCOV10-CONTPaer-CPER5-SEED159112981.R1.fastq.gz','PRJNA706121','SAMN18118033','SRS8360616','COV10-FASTA23-MCOV10-CONTPaer-CPER5-SEED159112981','ID159112981','SRR13837668','SRP308980','bp0','706121']	2021	2021-03-03T03:52:00.000Z						simulated/in silico																								46	46436700	24508962	PRJNA706121								['input','denylist','laboratory_synthetic']	tuberculosis: human-adapted	L4	Mycobacterium tuberculosis	H37Rv
SAMEA5164982	ERR4022380	WGS	WELLCOME SANGER INSTITUTE	ERX4023768	HiSeq X Ten	PAIRED	RANDOM	GENOMIC	ILLUMINA	ERS2972703	ERP024108	['cc48d4e6-db6e-11e8-a41f-3c4a9275d6c8','ERR4022380','SC_RUN_28632_6#216','ERP024108','14628505','ERS2972703','512657','Mycobacteria_in_non_CF_bronchiectasis_patients-sc-4853','SAMEA5164982','PRJEB21813','SC_EXP_28632_6#216','ERX4023768']		2020-04-18T23:54:00.000Z																														366	366147820	157440060	PRJEB21813									NTM: avium complex		Mycobacterium avium
SAMEA7551646	ERR4818282	WGS	PUBLIC HEALTH ENGLAND	ERX4688124	Illumina HiSeq 2500	PAIRED	RANDOM	GENOMIC	ILLUMINA	ERS5308294	ERP124941	['run.21102','project.PHE-TB','experiment.21102','sample.21102','ERP124941','ERX4688124','ERR4818282','773303','ERS5308294','PRJEB41201','22471039','SAMEA7551646']		2021-11-10T19:16:00.000Z			GBR	Europe										S		S						S								591	591616714	263847593	PRJEB41201	Walker_2022		99.36	1786499	39	lineage3.1.2.1	Sensitive	['tree','input','tbprofiler','diff','CRyPTIC_PHE','Walker_2022']	tuberculosis: unclassified		Mycobacterium tuberculosis
SAMEA7554507	ERR4821139	WGS	PUBLIC HEALTH ENGLAND	ERX4690981	Illumina HiSeq 2500	PAIRED	RANDOM	GENOMIC	ILLUMINA	ERS5311151	ERP124941	['SAMEA7554507','run.23960','ERR4821139','experiment.23960','ERP124941','22473901','ERS5311151','PRJEB41201','project.PHE-TB','773303','sample.23960','ERX4690981']		2021-11-11T02:01:00.000Z			GBR	Europe										S		S						S								327	327902486	144388470	PRJEB41201	Walker_2022		97.05	2897243	65	lineage4.8	Sensitive	['tbprofiler','CRyPTIC_PHE','tree','input','Walker_2022','diff']	tuberculosis: unclassified		Mycobacterium tuberculosis
SAMEA7551966	ERR4818602	WGS	PUBLIC HEALTH ENGLAND	ERX4688444	Illumina MiSeq	PAIRED	RANDOM	GENOMIC	ILLUMINA	ERS5308614	ERP124941	['SAMEA7551966','experiment.21422','project.PHE-TB','773303','ERX4688444','ERS5308614','run.21422','PRJEB41201','ERR4818602','22471359','sample.21422','ERP124941']		2021-11-10T20:08:00.000Z			GBR	Europe										S		S					S	S								228	228385403	133308041	PRJEB41201	Walker_2022		99.25	1307759	44	lineage3.1.3	Sensitive	['Walker_2022','input','CRyPTIC_PHE','tree','tbprofiler','diff']	tuberculosis: unclassified		Mycobacterium tuberculosis
SAMEA115748897	ERR13289752	WGS	UNIVERSITY OF OXFORD, NUFFIELD DEPARTMENT OF MEDIC	ERX12660178	Illumina MiSeq	PAIRED	RANDOM PCR	GENOMIC	ILLUMINA	ERS20265184	ERP161058	['ERP161058','b2f9a89da214','ERS20265184','41891592','SAMEA115748897','1124794','ERR13289752','PRJEB76547','ERX12660178','webin-reads-b2f9a89da214','b28b5ff0-515d-42d2-bc0f-19e45ec26bb9']	2017	2024-08-11T02:32:00.000Z			GBR	Europe																										139	139145430	86932021	PRJEB76547								CRyPTIC_2024	tuberculosis: unclassified		Mycobacterium tuberculosis
SAMN17709386	SRR13591442	WGS	LIFE AND HEALTH SCIENCES RESEARCH INSTITUTE (ICVS)	SRX9985959	Illumina HiSeq 2000	PAIRED		GENOMIC	ILLUMINA	SRS8157144	SRP303985	['17709386','SRR13591442','SRP303985','G03670L006','SAMN17709386','4D9','4D9_R1.fastq.gz','PRJNA698233','698233','SRS8157144','SRX9985959','bp0']		2021-01-31T10:29:00.000Z			PRT	Europe	Porto	sputum	Homo sapiens	3	human																					576	576317312	299729743	PRJNA698233			99.38	1699843	38	lineage4.1.1.1	Sensitive	['input','tbprofiler','diff','tree']	tuberculosis: unclassified		Mycobacterium tuberculosis
SAMEA112799916	ERR11049807	WGS	FZB	ERX10496597	NextSeq 500	PAIRED		GENOMIC	ILLUMINA	ERS14807462	ERP010814	['ERX10496597','287903','ena-EXPERIMENT-TAB-21-03-2023-10:57:59:649-105873','SAMEA112799916','PRJEB9680','ena-RUN-TAB-21-03-2023-10:57:59:649-105874','ena-STUDY-FZB-22-06-2015-17:16:39:392-292','20007021','ERR11049807','33851972','ERP010814','ERS14807462']		2023-07-20T21:57:00.000Z																														604	604885107	270124738	PRJEB9680			99.44	1480883	50	lineage4.1.2.1	Sensitive	['diff','tbprofiler','input','tree']	tuberculosis: unclassified		Mycobacterium tuberculosis
SAMEA11761419	ERR8025616	WGS	DST/NRF CENTRE OF EXCELLENCE FOR BIOMEDICAL TB RES	ERX7591204	Illumina NovaSeq 6000	PAIRED	RANDOM PCR	GENOMIC	ILLUMINA	ERS9408808	ERP127235	['ena-STUDY-DST/NRF Centre of Excellence for Biomedical TB research, SAMRC Centre for TB Research-24-02-2021-10:13:08:178-1231','SAMEA11761419','ERX7591204','798337','PRJEB43283','ERR8025616','ena-RUN-TAB-17-01-2022-09:26:01:283-17739','ena-EXPERIMENT-TAB-17-01-2022-09:26:01:283-17738','R30452','ERS9408808','ERP127235','25051531']	2015	2022-03-16T04:30:00.000Z			ZAF	Africa		sputum	Homo sapiens	3	human																					848	848136530	571904324	PRJEB43283			99.19	1606475	47	lineage2.2.1	Pre-XDR-TB	['diff','tbprofiler','input','tree']	tuberculosis: unclassified		Mycobacterium tuberculosis
SAMN31673798	SRR22249838	WGS	INSTITUTE OF CLINICAL PATHOLOGY AND MEDICAL RESEARCH	SRX18226522	NextSeq 500	PAIRED	RANDOM	GENOMIC	ILLUMINA	SRS15722870	SRP407089	['bp0','SRS15722870','PRJNA899911','20-002-0172D1','20-002-0172D1_1.fastq.gz','SRX18226522','31673798','SRR22249838','899911','SAMN31673798','SRP407089']	2020	2022-11-09T19:19:00.000Z			AUS	Oceania	NSW		Homo sapiens	3	human																					457	457985314	189447450	PRJNA899911								input	tuberculosis: unclassified		Mycobacterium tuberculosis
SAMN18823799	SRR14296170	WGS	USDA-NVSL-DBPL	SRX10654213	Illumina MiSeq	PAIRED	RANDOM	GENOMIC	ILLUMINA	SRS8749529	SRP315773	['18-5523_R1.fastq.gz','723608','18-5523','PRJNA723608','SRS8749529','SRP315773','SAMN18823799','SRX10654213','SRR14296170','bp0','18823799']	2018	2021-04-21T19:19:00.000Z			MEX	North America	Baja California		Bos taurus	2	domestic cattle																					434	434354414	269558897	PRJNA723608								['bovis_baja_MEX','input']	tuberculosis: animal-adapted	La1	Mycobacterium bovis
SAMEA3725929	ERR1555059	WGS	THE WELLCOME TRUST SANGER INSTITUTE	ERX1625815	Illumina HiSeq 2000	PAIRED	RANDOM	GENOMIC	ILLUMINA	ERS1033078	ERP004677	['ERP004677','SC_EXP_19787_2#84','ERS1033078','SC_RUN_19787_2#84','5515163','3876d360-b5f3-11e5-aed5-3c4a9275d6c6','PRJEB5280','SAMEA3725929','Mycobacterium_tuberculosis__HICF__sequencing-sc-2926','ERX1625815','ERR1555059','247745']		2016-08-05T19:37:00.000Z			PER	South America																										555	555886000	111080876	PRJEB5280			99.65	1570131	44	lineage4.8	MDR-TB	['diff','Napier_2020','input','standford','tbprofiler','tree']	tuberculosis: human-adapted	L4.8	Mycobacterium tuberculosis
SAMN15567689	SRR12246662	Tn-Seq	GEO	SRX8754591	Illumina HiSeq 2500	PAIRED	other	GENOMIC	ILLUMINA	SRS7026416	SRP272353	['SRP272353','GSM4676081_r1','SRX8754591','GSE154627','SRS7026416','15567689','GSM4676081','646891','SAMN15567689','SRR12246662','PRJNA646891']		2020-07-18T05:47:00.000Z						homogenized mouse spleens	Mus musculus	2	mouse																					681	681987552	388890066	PRJNA646891									tuberculosis: human-adapted	L4	Mycobacterium tuberculosis	H37Rv
SAMEA112800228	['ERR11050167','ERR11050166']	WGS		['ERX10496957','ERX10496956']	NextSeq 500	PAIRED		GENOMIC	ILLUMINA	ERS14807774		['ERR11050167','ERX10496956','ERR11050166','ERP010814','ena-EXPERIMENT-TAB-21-03-2023-10:57:59:798-106591','ena-EXPERIMENT-TAB-21-03-2023-10:57:59:798-106593','ERX10496957','33852284','ena-RUN-TAB-21-03-2023-10:57:59:798-106592','ena-RUN-TAB-21-03-2023-10:57:59:798-106594','PRJEB9680','ERS14807774','287903','21000058','ena-STUDY-FZB-22-06-2015-17:16:39:392-292','SAMEA112800228']																																630	631138474	290283108	PRJEB9680			99.68	1769859	59	lineage4.4.1.1	Other	['diff','input','tree','tbprofiler']	tuberculosis: unclassified		Mycobacterium tuberculosis
SAMN16521749	SRR12882727	WGS	SWISSTPH	SRX9348581	Illumina HiSeq 2000	PAIRED		GENOMIC	ILLUMINA	SRS7571566	SRP288262	['BSSE_QGF_42868_C86LNANXX_2_E7_G06436_P269_Liliana_R__CTCTCTAC_GTAAGGAG_S53_L002_R1_001.fastq.gz','SRS7571566','670836','PRJNA670836','SRP288262','BSSE-QGF-42868','16521749','bp0','SRR12882727','SAMN16521749','SRX9348581','G06436']	2009	2020-10-23T06:35:00.000Z			NPL	Asia		sputum	Homo sapiens	3	human																					754	754266434	389733469	PRJNA670836			99.31	1574888	39	lineage3	Other	['input','tree','diff','tbprofiler']	tuberculosis: unclassified		Mycobacterium tuberculosis
SAMEA12853236	ERR11244679	WGS	SWISS TROPICAL AND PUBLIC HEALTH INSTITUTE	ERX10652883	Illumina NovaSeq 6000	SINGLE	RANDOM	GENOMIC	ILLUMINA	ERS10460530	ERP135175	['34307152','ERR11244679','ena-RUN-TAB-17-04-2023-19:57:14:325-5456','SAMEA12853236','930268','ERX10652883','ena-EXPERIMENT-TAB-17-04-2023-19:57:14:324-5455','G45564','PRJEB50582','ERS10460530','8cc6b8bd-130a-4c76-a0b2-3197bafe5cc6','ERP135175']	2016	2023-07-27T09:55:00.000Z			GEO	Asia		sputum																								328	328430386	115027701	PRJEB50582									tuberculosis: unclassified		Mycobacterium tuberculosis
SAMN03648017	SRR2100844	WGS	UNIVERSITY OF OXFORD	SRX1095538	Illumina HiSeq 2500	PAIRED	RANDOM	GENOMIC	ILLUMINA	SRS991510	SRP061066	['3648017','SRP061066','SRX1095538','SRS991510','SAMN03648017','0694efce-8e2c-42ea-b4b6-c8eab37122f7_R00000039_v3.bam','PRJNA282721','SRR2100844','282721','C00014759']		2015-07-14T18:26:00.000Z			GBR	Europe										S		S						S								254	254227200	167841483	PRJNA282721	CRyPTIC_WHO2021_PMC7612554		99.08	2365292	48	lineage4.2.1	Other	['Menardo_2018','tbprofiler','Menardo_2021','input','Napier_2020','diff','Walker_2022']	tuberculosis: human-adapted	L4.2.1	Mycobacterium tuberculosis
SAMN04396857	SRR3105773	WGS	CSIR-IGIB	SRX1534125	Illumina Genome Analyzer IIx	PAIRED	other	GENOMIC	ILLUMINA	SRS1251183	SRP068570	['OSDD332','4396857','SRX1534125','308536','SAMN04396857','SRS1251183','PRJNA308536','Run2_12_s_1_files','Run2_12_s_1','SRR3105773','SRP068570']	2009	2016-01-19T10:21:00.000Z		27.15 N 78.40 E	IND	Asia	Firozabad	sputum	Homo sapiens	3	human																					833	833061130	525721584	PRJNA308536			99.45	991287	22	lineage3	RR-TB	['diff','tbprofiler','tree','input']	tuberculosis: unclassified		Mycobacterium tuberculosis
SAMN08913266	SRR6982361	WGS	SAN RAFFAELE	SRX3922666	Illumina MiSeq	PAIRED	RANDOM	GENOMIC	ILLUMINA	SRS3157278	SRP128089	['PRJNA428596','TRL0081326','TRL0081326_WGS','SRX3922666','TRL0081326_S20.gatk.bam','428596','bp0','8913266','SAMN08913266','SRS3157278','SRP128089','SRR6982361']		2018-04-11T05:54:00.000Z							Homo sapiens	3	human																					241	241223222	134100440	PRJNA428596			99.57	509011	24	lineage2.2.1	Sensitive	['diff','tree','tbprofiler','input']	tuberculosis: unclassified		Mycobacterium tuberculosis
SAMEA7156694	['ERR5864327','ERR5864329','ERR5864328']	WGS		['ERX5510124','ERX5510123','ERX5510122']	Illumina HiSeq 2500	PAIRED		GENOMIC	ILLUMINA	ERS4917157		['ena-RUN-Swiss Tropical and Public Health Institute-03-05-2021-19:33:15:127-792','ERR5864329','ena-EXPERIMENT-Swiss Tropical and Public Health Institute-03-05-2021-19:33:15:127-792','SRS8942545','ena-RUN-Swiss Tropical and Public Health Institute-03-05-2021-19:33:15:127-793','ERP123095','ena-EXPERIMENT-Swiss Tropical and Public Health Institute-03-05-2021-19:33:15:127-791','ERX5510122','ERS4917157','ERX5510124','PRJEB39561','SAMEA7156694','ena-STUDY-Swiss Tropical and Public Health Institute-27-07-2020-11:23:30:592-1894','ERX5510123','674180','19060379','ERR5864328','ERR5864327','ena-EXPERIMENT-Swiss Tropical and Public Health Institute-03-05-2021-19:33:15:127-793','ena-RUN-Swiss Tropical and Public Health Institute-03-05-2021-19:33:15:127-791','G07804']					GEO	Asia																										605	606571824	323500456	PRJEB39561			99.37	3150422	92	lineage2.2.1	MDR-TB	['tree','R-MDR_GEO','diff','input','tbprofiler']	tuberculosis: unclassified		Mycobacterium tuberculosis
SAMN35220628	SRR24673559	WGS	NIH / NIAID	SRX20453151	NextSeq 2000	PAIRED	RANDOM	GENOMIC	ILLUMINA	SRS17748952	SRP438696	['PRJNA974487','SRP438696','974487','SAMN35220628','SRR24673559','bp0','SRX20453151','SRS17748952','53880','TBPO-3192_lib53162_nextseq_ny0066_151bp.filtered_2_bwa.1.fastq.gz','35220628']	2018	2023-05-19T19:46:00.000Z		41.7151 N 44.8271 E	GEO	Asia		sputum	Homo sapiens	3	human																					623	623279743	240627503	PRJNA974487			99.33	1246248	41	lineage4.2.1	Sensitive	['tree','diff','tbprofiler','input']	tuberculosis: unclassified		Mycobacterium tuberculosis
SAMEA2534798	['ERR552653','ERR552652']	WGS		['ERX511722','ERX511721']	Illumina HiSeq 2500	PAIRED		GENOMIC	ILLUMINA	ERS458200		['ERX511721','690-05','ERS458200','690-05_lib1149_hpi_2013-12-19_150bp','690-05_lib1149_hpi_2013-11-11_150bp','287903','ERR552653','3794147','PRJEB9680','ERX511722','ERR552652','SAMEA2534798','ERP010814','ena-STUDY-FZB-22-06-2015-17:16:39:392-292']					UZB	Asia						R	R			R		R					R	R	R				S			785	785805000	444758991	PRJEB9680	CRyPTIC_WHO2021_PMC7612554		99.53	3258612	111	lineage2.2.1	MDR-TB	['tbprofiler','Napier_2020','input','diff','Walker_2022','tree','Menardo_2021']	tuberculosis: human-adapted	L2.2.1	Mycobacterium tuberculosis
SAMN41421963	SRR29056322	WGS	FIND, THE FOUNDATION FOR INNOVATIVE NEW DIAGNOSTICS	SRX24581098	Illumina HiSeq 2000	PAIRED	RANDOM	GENOMIC	ILLUMINA	SRS21321011	SRP507535	['82B8A3_277D1379FF88','TB_CPath_Warren_C482_S2_R1_001.fastq.gz','1109295','SRP507535','SRR29056322','41421963','SAMN41421963','PRJNA1109295','SRX24581098','SRS21321011','82B8A3_277D1379FF88_C482']	2016	2024-05-16T12:09:00.000Z			ZAF	Africa			Homo sapiens	3	human																					382	382100668	162369471	PRJNA1109295								WHO_mutations_2023	tuberculosis: unclassified		Mycobacterium tuberculosis
SAMEA5562371	ERR3276143	WGS	RIVM - NATIONAL INSTITUTE FOR PUBLIC HEALTH AND TH	ERX3303016	Illumina HiSeq 2500	SINGLE	RANDOM	GENOMIC	ILLUMINA	ERS3364403	ERP114661	['532369','PRJEB32037','ERS3364403','ERR3276143','ena-EXPERIMENT-RIVM - National Institute for Public Health and the Environment-10-04-2019-10:49:30:026-988','ena-STUDY-RIVM - National Institute for Public Health and the Environment-04-04-2019-10:46:49:835-53','17-0875','ERX3303016','11397183','ena-RUN-RIVM - National Institute for Public Health and the Environment-10-04-2019-10:49:30:026-988','ERP114661','SAMEA5562371']		2019-06-11T06:02:00.000Z			NLD	Europe																										552	552740134	138906760	PRJEB32037								Napier_2020	tuberculosis: human-adapted	L3.1.1	Mycobacterium tuberculosis
SAMN07373450	SRR6063515	WGS	NML	SRX3208557	Illumina MiSeq	PAIRED	RANDOM	GENOMIC	ILLUMINA	SRS2533653	SRP118711	['388806','SRX3208557','PRJNA388806','1001273','SRP118711','SRS2533653','NMLb12531ff-f9da-4f7b-8a32-558bf11742ab','SAMN07373450','7373450','SRR6063515']		2017-09-23T15:48:00.000Z			CAN	North America	Nunavut																									1039	1039190989	706719354	PRJNA388806								['input','Napier_2020']	tuberculosis: human-adapted	L4.1.2.1	Mycobacterium tuberculosis
SAMEA1708279	ERR245675	WGS	SC	ERX220209	Illumina HiSeq 2000	PAIRED	RANDOM	GENOMIC	ILLUMINA	ERS019932	ERP000436	['ERX220209','ERP000436','ERS019932','PRJEB2358','203880','Whole_genome_sequencing_of_Mycobacterium_tuberculosis_from_a_population_in_Malawi___transmission_dynamics_and_associations_with_HIV-sc-2010-12-14','M6006236-sc-2011-01-27-1026719','SC_RUN_5964_3#6','1984263','SC_EXP_5964_3#6','ERR245675','SAMEA1708279']	2005	2013-03-20T19:13:00.000Z			MWI	Africa		sputum	Homo sapiens	3	human																					1419	1419914850	945213967	PRJEB2358								['input','Napier_2020']	tuberculosis: human-adapted	L1.1.2	Mycobacterium tuberculosis
SAMN43535371	SRR30629524	WGS	MINISTRY OF PUBLIC HEALTH (THAILAND)	SRX26051310	NextSeq 500	PAIRED	RANDOM	GENOMIC	ILLUMINA	SRS22621742	SRP503470	['SRS22621742','43535371','MTBCR170495','SRR30629524','SRX26051310','MTBCR170495_S3_1.fastq.gz','833906','PRJNA833906','SAMN43535371','SRP503470']	2018	2024-09-11T03:41:00.000Z		19.9105 N 99.8406 E	THA	Asia	Chiang Rai	sputum	Homo sapiens	3	human																					227	227505952	111322990	PRJNA833906									tuberculosis: human-adapted	L1.1.3.1	Mycobacterium tuberculosis
SAMEA7563800	ERR4831359	WGS	IML GAUTING	ERX4701343	NextSeq 500	PAIRED	RANDOM	GENOMIC	ILLUMINA	ERS5320432	ERP125016	['PRJEB41275','ERP125016','ERS5320432','22479366','project.Cryptic_8th9th10th11th','SAMEA7563800','sample.31373','run.31373','experiment.31373','ERX4701343','ERR4831359','773342']		2021-11-11T11:05:00.000Z			DEU	Europe						S				S	S	S	S	S				S		S	S	S	S	S	S	762	762331327	323878751	PRJEB41275	['CRyPTIC_reuse_table','Walker_2022']		99.33	1712180	58	lineage2.2.1	Sensitive	['diff','CRyPTIC_Gauting','tbprofiler','input','tree','CRyPTIC_reuse_table','Walker_2022']	tuberculosis: unclassified		Mycobacterium tuberculosis
SAMEA9976793	ERR6866096	WGS	IMPERIAL COLLEGE LONDON	ERX6489524	Illumina HiSeq 2000	PAIRED	RANDOM	GENOMIC	ILLUMINA	ERS7655072	ERP123401	['PRJEB39837','LI2003709_raw_wgs','LI2003709_raw_wgs_R1R2','ena-STUDY-IMPERIAL COLLEGE LONDON-12-08-2020-14:44:57:582-2394','666870','ERS7655072','LI2003709','ERX6489524','ERR6866096','ERP123401','22011594','SAMEA9976793']	2009	2021-10-15T13:51:00.000Z			PER	South America	Lima		Homo sapiens	3	human																					219	219206398	96558901	PRJEB39837			99.7	1155535	40	lineage4.8	Other	['tree','standford','input','tbprofiler','diff']	tuberculosis: unclassified		Mycobacterium tuberculosis
SAMN41685750	SRR29289175	WGS	FIND, THE FOUNDATION FOR INNOVATIVE NEW DIAGNOSTICS	SRX24806485	Illumina HiSeq 2000	PAIRED	RANDOM	GENOMIC	ILLUMINA	SRS21521369	SRP511884	['SAMN41685750','1120243','D-0366-22_212-22','PRJNA1120243','212-22_R1.fastq.gz','bp0','SRR29289175','SRP511884','SRS21521369','SRX24806485','41685750','D-0366-22']	2022	2024-06-05T06:39:00.000Z			PAK	Asia			Homo sapiens	3	human																					992	992777386	454406820	PRJNA1120243									tuberculosis: unclassified		Mycobacterium tuberculosis
SAMEA1119561	ERR2514380	WGS	PHE	ERX2533590	Illumina HiSeq 2500	PAIRED	RANDOM	GENOMIC	ILLUMINA	ERS2398970	ERP107961	['ERS2398970','experiment.6397','ERR2514380','493034','project.First_10k_genomes_study_set_4','10123507','run.6397','ERP107961','ERX2533590','SAMEA1119561','PRJEB25991','sample.6397']		2021-10-23T17:08:00.000Z			GBR	Europe	England									S		S					S	S								620	620067910	396752504	PRJEB25991	Walker_2022		99.41	1561918	49	lineage3	Sensitive	['input','Napier_2020','CRyPTIC_PHE','Walker_2022','diff','tree','tbprofiler']	tuberculosis: human-adapted	L3	Mycobacterium tuberculosis
SAMEA7553092	ERR4819726	WGS	PUBLIC HEALTH ENGLAND	ERX4689568	Illumina MiSeq	PAIRED	RANDOM	GENOMIC	ILLUMINA	ERS5309738	ERP124941	['PRJEB41201','773303','SAMEA7553092','ERP124941','project.PHE-TB','ERS5309738','experiment.22547','sample.22547','ERX4689568','ERR4819726','run.22547','22472483']		2021-11-10T22:24:00.000Z			GBR	Europe										S		S					S	S								308	308242396	223118072	PRJEB41201	Walker_2022		99.36	869835	26	lineage3	Sensitive	['tree','Walker_2022','tbprofiler','CRyPTIC_PHE','diff','input']	tuberculosis: unclassified		Mycobacterium tuberculosis
SAMEA5975254	ERR3559506	WGS	FUDAN UNIVERSITY	ERX3559257	Illumina HiSeq 2500	PAIRED	RANDOM PCR	GENOMIC	ILLUMINA	ERS3778091	ERP117507	['ERX3559257','ena-EXPERIMENT-FUDAN UNIVERSITY-25-09-2019-16:05:21:804-434','SC0434','ena-RUN-FUDAN UNIVERSITY-25-09-2019-16:05:21:804-434','PRJEB34582','639250','ERP117507','SAMEA5975254','ERR3559506','15231032','ena-STUDY-FUDAN UNIVERSITY-25-09-2019-16:05:44:667-292','ERS3778091']	2018	2020-06-13T19:47:00.000Z			CHN	Asia		sputum	Homo sapiens	3	human																					357	357372300	149142860	PRJEB34582			99.47	1390035	34	lineage2.2.1	Sensitive	['diff','Menardo_2021','tree','input','tbprofiler']	tuberculosis: human-adapted	L2	Mycobacterium tuberculosis
SAMEA115745552	ERR13284341	WGS	UNIVERSITY OF OXFORD, NUFFIELD DEPARTMENT OF MEDIC	ERX12654767	Illumina MiSeq	PAIRED	RANDOM PCR	GENOMIC	ILLUMINA	ERS20255436	ERP161058	['1124794','035a98b9025f','ERS20255436','SAMEA115745552','ERX12654767','PRJEB76547','webin-reads-035a98b9025f','b28b5ff0-515d-42d2-bc0f-19e45ec26bb9','ERP161058','41889189','ERR13284341']	2020	2024-08-10T05:09:00.000Z			DEU	Europe																										588	588735386	404633033	PRJEB76547								CRyPTIC_2024	tuberculosis: unclassified		Mycobacterium tuberculosis
SAMEA113538466	['ERR11466414','ERR11466415','ERR11466413']	WGS		['ERX10872570','ERX10872572','ERX10872571']	NextSeq 500	PAIRED		GENOMIC	ILLUMINA	ERS15534887		['979605','ERX10872570','ena-RUN-TAB-22-05-2023-12:53:16:438-8269','ERR11466415','ERR11466413','ena-RUN-TAB-22-05-2023-12:53:16:438-8265','ERR11466414','ERS15534887','ena-EXPERIMENT-TAB-22-05-2023-12:53:16:437-8264','PRJEB62480','ena-EXPERIMENT-TAB-22-05-2023-12:53:16:438-8268','d05d2f15-c027-4055-b906-d9d6d110849e','BTB-797','ena-RUN-TAB-22-05-2023-12:53:16:438-8267','ERX10872572','ERP147571','35506843','ena-EXPERIMENT-TAB-22-05-2023-12:53:16:438-8266','SAMEA113538466','ERX10872571']					BWA	Africa																										300	301110226	128312034	PRJEB62480			95.01	1955467	46	lineage4.8.1	Sensitive	['diff','Kopanyo','input','tbprofiler']	tuberculosis: unclassified		Mycobacterium tuberculosis
SAMEA1117928	ERR2512747	WGS	PHE	ERX2531957	Illumina HiSeq 2500	PAIRED	RANDOM	GENOMIC	ILLUMINA	ERS2397337	ERP107961	['ERP107961','10121874','ERX2531957','project.First_10k_genomes_study_set_4','ERS2397337','PRJEB25991','ERR2512747','run.4352','SAMEA1117928','sample.4352','493034','experiment.4352']		2021-10-23T15:08:00.000Z			GBR	Europe	England									S		S					S	S								804	804378208	484190709	PRJEB25991	Walker_2022		99.35	1670807	57	lineage1.1.2	Sensitive	['tbprofiler','Walker_2022','CRyPTIC_PHE','tree','diff','input','Napier_2020']	tuberculosis: human-adapted	L1.1.2	Mycobacterium tuberculosis
SAMN40032177	SRR28045874	WGS	CHRISTIAN MEDICAL COLLAGE, VELLORE	SRX23697325	Illumina NovaSeq 6000	PAIRED	RANDOM	GENOMIC	ILLUMINA	SRS20527251	SRP226525	['575883','SAMN40032177','40032177','SRS20527251','SRX23697325','PRJNA575883','3303011053_R1.fastq.gz','SRR28045874','SRP226525','3303011053']	2022	2024-02-22T07:26:00.000Z		21.7679 N 78.8718 E	IND	Asia	Madhya Pradesh - Bhairopur		Homo sapiens	3	human																					161	161168944	64287291	PRJNA575883			97.0	723168	19	lineage2.2.1	MDR-TB	['diff','tbprofiler','input']	tuberculosis: unclassified		Mycobacterium tuberculosis
SAMN13264580	SRR10430353	WGS	NIH / NIAID	SRX7126410	Illumina MiSeq	PAIRED	RANDOM	GENOMIC	ILLUMINA	SRS5635837	SRP229538	['13264580','589048','PRJNA589048','TB-CPath-Toksanbaeva-IS-1067-DNA-095_S109_R1_001.fastq.gz','SRR10430353','bp0','SRS5635837','SRX7126410','SRP229538','5373','SAMN13264580']	2018	2019-12-12T12:52:00.000Z		48.0196 N 66.9237 E	KAZ	Asia		sputum	Homo sapiens	3	human																					398	398350684	178442341	PRJNA589048			99.54	1598605	51	lineage2.2.1	MDR-TB	['diff','Menardo_2021','tree','tbprofiler','input']	tuberculosis: human-adapted	L2	Mycobacterium tuberculosis
SAMN13066748	SRR10315544	WGS	UNIVERSITY COLLEGE LONDON	SRX7026724	NextSeq 500	PAIRED	RANDOM	GENOMIC	ILLUMINA	SRS5547187	SRP218410	['SRR10315544','SRP218410','15_R00711_R1.fastq.gz','SRS5547187','PRJNA559528','13066748','15_R00711','559528','SRX7026724','SAMN13066748']	2017	2019-10-21T15:03:00.000Z		29.88 S 30.99 E	ZAF	Africa	Durban	sputum	Homo sapiens	3	human																					1098	1098879548	481687732	PRJNA559528			99.34	1702649	49	lineage4.3.2.1	Sensitive	['diff','input','tree','tbprofiler']	tuberculosis: unclassified		Mycobacterium tuberculosis
SAMN07331228	SRR5817463	WGS	ICPMR	SRX2995774	NextSeq 550	PAIRED	RANDOM	GENOMIC	ILLUMINA	SRS2347064	SRP111530	['PRJNA393378','Mtb35','12-1149-0004_R2.fastq.gz','SRS2347064','bp0','SAMN07331228','SRR5817463','12-1149-0004','SRP111530','SRX2995774','7331228','393378']	2012	2017-07-11T12:04:00.000Z		33.868 S 151.209 E	AUS	Oceania		sputum	Homo sapiens	3	human	S	S			S		R					S	R	R							628	628413038	326680634	PRJNA393378	CRyPTIC_WHO2021_PMC7612554		97.82	1330753	40	lineage2.2.1	MDR-TB	['input','tree','Walker_2022','diff','Napier_2020','tbprofiler']	tuberculosis: human-adapted	L2.2.1	Mycobacterium tuberculosis
SAMN32818995	SRR23174309	WGS	AGRIFOOD AND BIOSCIENCES INSTITUTE	SRX19124977	Illumina HiSeq X	PAIRED	PCR	GENOMIC	ILLUMINA	SRS16524251	SRP418517	['SRR23174309','32818995','SRX19124977','BTB_TVR_272_Bov_2015_6.263_NI_1.fastq.gz','SRP418517','925930','PRJNA925930','bp0','TVR272','SAMN32818995','BTB_TVR_272','SRS16524251']	2015	2023-01-20T19:01:00.000Z			GBR	Europe			Bos taurus	2	bovine																					419	419813695	298264055	PRJNA925930			98.57	671564	22	La1.8.1	HR-TB	['tbprofiler','diff','input']	tuberculosis: animal-adapted	La1	Mycobacterium bovis
SAMEA5157190	ERR2984787	WGS	NATIONAL INSTITUTE OF HEALTH DR. RICARDO JORGE	ERX2987371	Illumina MiSeq	PAIRED	RANDOM	GENOMIC	ILLUMINA	ERS2964923	ERP111748	['ERR2984787','505027','SAMEA5157190','INSA_27102018','ERP111748','10565482','PT_TB0113','PRJEB29446','ERS2964923','ERX2987371']	2018	2019-01-02T16:40:00.000Z			PRT	Europe																										889	889441171	462333835	PRJEB29446			99.65	1752545	76	lineage4.3.4.1	Pre-XDR-TB	['tbprofiler','tree','input','diff','Menardo_2021']	tuberculosis: human-adapted	L4	Mycobacterium tuberculosis
SAMN14344817	SRR11565749	AMPLICON	RUTGERS UNIVERSITY NEWARK	SRX8134612	Illumina MiSeq	PAIRED	PCR	GENOMIC	ILLUMINA	SRS6498023	SRP257019	['SRS6498023','2492-DA-1629_S191_L001_R1_001.fastq','SRX8134612','SAMN14344817','SRR11565749','PRJNA608724','14344817','608724','SRP257019','2492-DA-1629']		2020-04-17T23:34:00.000Z			KEN	Africa		sputum	Homo sapiens	3	human																					8	8141316	4824797	PRJNA608724									tuberculosis: unclassified		Mycobacterium tuberculosis
SAMEA113537637	ERR11465483	WGS	FZB	ERX10871640	NextSeq 500	PAIRED		GENOMIC	ILLUMINA	ERS15534058	ERP147571	['d05d2f15-c027-4055-b906-d9d6d110849e','PRJEB62480','ERX10871640','ena-RUN-TAB-22-05-2023-12:53:16:107-6405','ERS15534058','35506014','BTB-1698','979605','ERR11465483','ERP147571','ena-EXPERIMENT-TAB-22-05-2023-12:53:16:106-6404','SAMEA113537637']		2023-09-17T03:06:00.000Z			BWA	Africa																										754	754528497	342798654	PRJEB62480			97.04	1298697	32	lineage3.1.1	Sensitive	['diff','Kopanyo','tbprofiler','input']	tuberculosis: unclassified		Mycobacterium tuberculosis
SAMEA36313168	['ERR1768621','ERR1768622']	WGS		['ERX1834171','ERX1834172']	NextSeq 500	PAIRED		GENOMIC	ILLUMINA	ERS1486532		['359469','ena-RUN-FZB-23-12-2016-11:11:36:382-3','ERX1834172','6191938','ERS1486532','ERR1768622','ena-EXPERIMENT-FZB-23-12-2016-11:11:36:382-4','ERP020677','ERR1768621','ERX1834171','PRJEB18724','ena-EXPERIMENT-FZB-23-12-2016-11:11:36:382-3','SAMEA36313168','ena-RUN-FZB-23-12-2016-11:11:36:382-4','ena-STUDY-FZB-23-12-2016-11:00:23:349-419','11102-14']					DEU	Europe																										439	439429599	258361650	PRJEB18724			99.51	971958	57	lineage2.2.1	MDR-TB	['diff','input','tbprofiler','R-MDR_DEU','tree']	MTBC		Mycobacterium tuberculosis complex sp.
SAMN41389806	SRR29017137	WGS	FIND, THE FOUNDATION FOR INNOVATIVE NEW DIAGNOSTICS	SRX24543989	Illumina HiSeq 2000	PAIRED	RANDOM	GENOMIC	ILLUMINA	SRS21288513	SRP507535	['SRR29017137','41389806','1019C8_E14919B2D0F1_2011-00971','1019C8_E14919B2D0F1','SAMN41389806','SRX24543989','PRJNA1109295','1109295','TB-IS-1044-2011-00971_S191_R1_001.fastq.gz','SRS21288513','SRP507535']	2011	2024-05-14T09:34:00.000Z			BGD	Asia			Homo sapiens	3	human																					490	490785334	217361029	PRJNA1109295			99.81	1638864	55	lineage4.8	MDR-TB	['tree','WHO_mutations_2023','tbprofiler','input','diff']	tuberculosis: unclassified		Mycobacterium tuberculosis
SAMN04599332	SRR3320064	WGA	UNIVERSITY OF LODZ	SRX1673032	NextSeq 500	PAIRED	RANDOM	GENOMIC	ILLUMINA	SRS1369986	SRP072729	['Mkansasii_S14_L001_R2_001_val_2.fq','SRP072729','317047','4599332','Mycobacterium kansasii 1010001468','SRR3320064','PRJNA317047','SAMN04599332','SRS1369986','Nextera_XT_1010001468','SRX1673032']		2016-04-01T10:30:00.000Z			BEL	Europe																										820	820194948	432048650	PRJNA317047									NTM: unclassified		Mycobacterium kansasi
SAMN30157640	SRR20969888	WGS	CENTRE FOR TUBERCULOSIS CONTROL OF GUANGDONG PROVINCE	SRX16987428	Illumina NovaSeq 6000	PAIRED	RANDOM	GENOMIC	ILLUMINA	SRS14573192	SRP390552	['30157640','SRR20969888','SRP390552','866200','SAMN30157640','bp0','PRJNA866200','D20002182a.realigned.bam','D20002182a','SRS14573192','gdtb_33','SRX16987428']	2016	2022-08-08T18:40:00.000Z		23.08 N 113.14 E	CHN	Asia	Guangdong	sputum	Homo sapiens	3	human																					1373	1373881428	125766048	PRJNA866200			99.55	1842104	63	lineage2.2.1	MDR-TB	['tree','diff','tbprofiler','input']	tuberculosis: unclassified		Mycobacterium tuberculosis
SAMEA7549293	ERR4815932	WGS	PUBLIC HEALTH ENGLAND	ERX4685774	Illumina HiSeq 2500	PAIRED	RANDOM	GENOMIC	ILLUMINA	ERS5305944	ERP124941	['22468689','experiment.18752','773303','ERS5305944','run.18752','ERR4815932','ERP124941','PRJEB41201','ERX4685774','project.PHE-TB','SAMEA7549293','sample.18752']		2021-11-10T15:06:00.000Z			GBR	Europe										S		S						S								810	810746085	317608143	PRJEB41201	Walker_2022		99.66	1855142	41	lineage4.8	Sensitive	['CRyPTIC_PHE','tbprofiler','input','Walker_2022','tree','diff']	tuberculosis: unclassified		Mycobacterium tuberculosis
SAMEA2533870	['ERR551343','ERR551342']	WGS		['ERX510412','ERX510411']	Illumina HiSeq 2500	PAIRED		GENOMIC	ILLUMINA	ERS457272		['11361-03_lib741_hpi_2013-12-19_150bp','ERX510412','11361-03_lib741_hpi_2013-11-11_150bp','ena-STUDY-FZB-22-06-2015-17:16:39:392-292','ERS457272','SAMEA2533870','3793640','ERR551342','11361-03','ERX510411','ERR551343','ERP010814','PRJEB9680','287903']					UZB	Asia						S	S			R		R					R	R	R				S			355	355891200	184738995	PRJEB9680	CRyPTIC_WHO2021_PMC7612554		99.53	2049147	69	lineage4.1.2.1	MDR-TB	['Walker_2022','tree','input','Menardo_2018','diff','Napier_2020','tbprofiler']	tuberculosis: human-adapted	L4.1.2.1	Mycobacterium tuberculosis
SAMEA112804974	ERR11081150	WGS	FZB	ERX10528518	NextSeq 500	PAIRED		GENOMIC	ILLUMINA	ERS14812520	ERP010814	['ERS14812520','ena-EXPERIMENT-TAB-22-03-2023-09:21:25:336-112396','ERR11081150','ERX10528518','33893071','ena-RUN-TAB-22-03-2023-09:21:25:336-112397','287903','ERP010814','PRJEB9680','SAMEA112804974','4078-01','ena-STUDY-FZB-22-06-2015-17:16:39:392-292']		2023-07-21T04:05:00.000Z																														756	756056630	325302715	PRJEB9680			99.49	1687194	57	lineage4.1.2.1	Sensitive	['input','diff','tree','tbprofiler']	tuberculosis: unclassified		Mycobacterium tuberculosis
SAMEA6872405	ERR4192566	WGS	STPH	ERX4153968	Illumina HiSeq 2500	PAIRED	RANDOM	GENOMIC	ILLUMINA	ERS4599970	ERP122098	['15363782','ERP122098','PRJEB38656','641616','ERR4192566','ERS4599970','SAMEA6872405','ena-STUDY-STPH-03-06-2020-10:55:18:428-308','ena-RUN-STPH-03-06-2020-18:09:59:451-24','G07452c','ena-EXPERIMENT-STPH-03-06-2020-18:09:59:451-24','ERX4153968']		2020-06-24T22:23:00.000Z			CIV	Africa																										212	212484672	104671075	PRJEB38656			99.16	1207565	38	lineage6.2.3	Sensitive	['Coscolla_2021','tree','tbprofiler','diff','input']	tuberculosis: human-adapted	L6.2.3	Mycobacterium africanum
SAMEA1929795	ERR387032	WGS	SC	ERX359262	Illumina HiSeq 2000	PAIRED	RANDOM	GENOMIC	ILLUMINA	ERS329988	ERP000276	['203976','SC_EXP_10900_3#64','SC_RUN_10900_3#64','2461514','Mycobacterium tuberculosis pilot-sc-2010-07-26','ERP000276','S00019879-sc-2013-07-25T14:42:25Z-1672127','ERX359262','SAMEA1929795','PRJEB2221','ERS329988','ERR387032']		2014-03-10T19:08:00.000Z																														557	557171600	283641332	PRJEB2221			99.41	1833862	41	lineage2.2.1	Sensitive	['input','tree','diff','tbprofiler']	tuberculosis: unclassified		Mycobacterium tuberculosis
SAMN40031766	SRR28045997	WGS	CHRISTIAN MEDICAL COLLAGE, VELLORE	SRX23697202	Illumina NovaSeq 6000	PAIRED	RANDOM	GENOMIC	ILLUMINA	SRS20527128	SRP226525	['40031766','PRJNA575883','3301020607','SRR28045997','SRP226525','SRS20527128','3301020607_R1.fastq.gz','SAMN40031766','575883','SRX23697202']	2020	2024-02-22T07:27:00.000Z		21.7679 N 78.8718 E	IND	Asia	Madhya Pradesh - Bhairopur	pulmonary	Homo sapiens	3	human																					607	607780134	271888072	PRJNA575883			99.28	1729018	58	lineage1.1.2	Sensitive	['tbprofiler','input','diff','tree']	tuberculosis: unclassified		Mycobacterium tuberculosis
SAMN09099862	SRR7069191	OTHER	MODMEDMICOXFORD	SRX4000172	Illumina MiSeq	PAIRED		OTHER	ILLUMINA	SRS3282345	SRP076676	['SRX4000172','PRJNA302362','SRP076676','SRR7069191','SRS3282345','SAMN09099862','9099862','302362','MMMOSAM:cfcfca3b-9799-43fa-af93-230d82ba9d4d','MMMOSRA:cfcfca3b-9799-43fa-af93-230d82ba9d4d']	2011	2018-04-26T14:19:00.000Z			GBR	Europe			Homo sapiens	3	human																					349	349729634	224809360	PRJNA302362									tuberculosis: unclassified		Mycobacterium tuberculosis
SAMEA110024202	ERR9786816	WGS	INSTITUTE OF TROPICAL MEDICINE	ERX9334092	Illumina HiSeq 2500	PAIRED	RANDOM	GENOMIC	ILLUMINA	ERS12087581	ERP137916	['ERR9786816','SAMEA110024202','ERX9334092','PRJEB53138','844815','29001688','ERP137916','ena-RUN-TAB-27-05-2022-13:53:26:492-12293','ECF-14-J164','ERS12087581','0efe4541-10cd-4d79-a29f-96d29eadb5f3','ena-EXPERIMENT-TAB-27-05-2022-13:53:26:491-12292']	2014	2022-06-25T18:16:00.000Z			GMB	Africa		sputum	Homo sapiens	3	human																					796	796130338	554695071	PRJEB53138			99.64	456134	26	lineage4.3.2	Sensitive	['tbprofiler','tree','WGS_2011-2014_GMB','input','diff']	tuberculosis: unclassified		Mycobacterium tuberculosis
SAMN19113306	SRR14519919	WGS	MDUPHL	SRX10865148	NextSeq 500	PAIRED	RANDOM	GENOMIC	ILLUMINA	SRS8960489	SRP319622	['SRP319622','SRX10865148','SRS8960489','SRR14519919','NS500345_HNK3FAFXX_AUSMDU00009711','bp0','SAMN19113306','AUSMDU00009711','AUSMDU00009711_R1.fq.gz','PRJNA729189','19113306','729189']	2007	2021-05-15T03:49:00.000Z			AUS	Oceania	Northern Territory		Homo sapiens	3	human																					545	545268939	250465502	PRJNA729189			99.52	1544201	53	lineage4.4.2	Sensitive	['tree','tbprofiler','input','diff']	tuberculosis: unclassified		Mycobacterium tuberculosis
SAMEA104600453	ERR2307674	WGS	FZB	ERX2358966	Illumina HiSeq 2500	PAIRED		GENOMIC	ILLUMINA	ERS2211735	ERP105903	['ERP105903','ERR2307674','8821492','448111','ERX2358966','ena-EXPERIMENT-FZB-19-02-2018-14:17:48:281-311','SAMEA104600453','ena-RUN-FZB-19-02-2018-14:17:48:281-311','ena-STUDY-FZB-22-12-2017-11:22:56:801-326','ERS2211735','PRJEB24099','AV267']		2022-07-23T17:17:00.000Z																														810	810005100	468432567	PRJEB24099								input	MTBC		Mycobacterium tuberculosis complex sp.
SAMN41416801	SRR29051062	WGS	FIND, THE FOUNDATION FOR INNOVATIVE NEW DIAGNOSTICS	SRX24576071	Illumina HiSeq 2000	PAIRED	RANDOM	GENOMIC	ILLUMINA	SRS21316160	SRP507535	['SRS21316160','SAMN41416801','PRJNA1109295','1109295','SRP507535','SRX24576071','TB-IS-1026-24045_S30_R1_001.fastq.gz','24146D_FFAD99A1F556','41416801','SRR29051062','24146D_FFAD99A1F556_24045']	2012	2024-05-16T09:57:00.000Z			VNM	Asia			Homo sapiens	3	human																					387	387068266	181625864	PRJNA1109295								WHO_mutations_2023	tuberculosis: unclassified		Mycobacterium tuberculosis
SAMEA2533992	['ERR551507','ERR551506']	WGS		['ERX510575','ERX510576']	Illumina HiSeq 2500	PAIRED		GENOMIC	ILLUMINA	ERS457394		['ERP010814','ena-STUDY-FZB-08-08-2014-16:12:17:298-61','257919','10325-06','ERR551506','287903','ERR551507','SAMEA2533992','ena-STUDY-FZB-22-06-2015-17:16:39:392-292','PRJEB6945','10325-06_gatc_gatc2_2013-02-13_46bp','ERS457394','10325-06_genoscreen_genoscreen_2013-10-31_101bp','ERX510575','PRJEB9680','ERX510576','2980700','ERP006619']					DEU	Europe	Hamburg/Schleswig-Holstein																									1163	1163665932	754173812	['PRJEB9680','PRJEB6945']								['input','Napier_2020','Menardo_2021','Menardo_2018','outbreak_barhopping_DEU']	tuberculosis: human-adapted	L4	Mycobacterium tuberculosis
SAMN12565815	SRR9971054	WGS	UNIVERSITY COLLEGE LONDON	SRX6718565	NextSeq 500	PAIRED	RANDOM	GENOMIC	ILLUMINA	SRS5271101	SRP218410	['SRS5271101','SRR9971054','04_R0042B_R1.fastq.gz','559528','12565815','SAMN12565815','04_R0042B','SRX6718565','PRJNA559528','SRP218410']	2017	2019-08-15T06:47:00.000Z		29.88 S 30.99 E	ZAF	Africa	Durban	sputum	Homo sapiens	3	human																					1162	1162746810	547855526	PRJNA559528			98.96	1583209	51	lineage2.2.1	Sensitive	['input','diff','Nimmo_2024','tbprofiler','tree']	tuberculosis: human-adapted	L2	Mycobacterium tuberculosis
SAMEA8939145	ERR6148923	WGS	ANSES	ERX5785747	NextSeq 500	PAIRED	RANDOM	GENOMIC	ILLUMINA	ERS6621987	ERP130019	['PRJEB45853','871863','ena-STUDY-ANSES-22-06-2021-09:18:31:018-1069','ERR6148923','ERS6621987','SAMEA8939145','30437822','14Z006602','ERX5785747','ERP130019','webin-reads-14Z006602']	2014	2022-08-28T10:04:00.000Z			FRA	Europe			Meles meles	3	European badger																					825	825928626	364022649	PRJEB45853								input	tuberculosis: animal-adapted	La1	Mycobacterium bovis
SAMN26553915	SRR18289200	WGS	SAN RAFFAELE SCIENTIFIC INSTITUTE	SRX14426953	NextSeq 500	PAIRED	RANDOM	GENOMIC	ILLUMINA	SRS12235602	SRP363347	['S13','SRS12235602','814459','SRX14426953','PZA_19-08','26553915','SRR18289200','SRP363347','PRJNA814459','SAMN26553915','PRJNA819480','PZA_19-08_R1.fastq.gz']	2020	2022-03-12T15:31:00.000Z		45 N 9 E	ITA	Europe		sputum	Homo sapiens	3	human																					330	330207473	232622429	PRJNA814459								input	tuberculosis: unclassified		Mycobacterium tuberculosis
SAMN02414937	['SRR1165546','SRR1166816','SRR1162749','SRR1165521']	WGS		['SRX465874','SRX467937']	Illumina HiSeq 2000	PAIRED	RANDOM	GENOMIC	ILLUMINA	SRS553738		['SRR1166816','C33J6ACXX140118.2.tagged_379.bam','2414937','SRS553738','SRP036685','2528029.WR39305.Pond-315565.C3R2YACXX140127.P','PRJNA229302','SRX465874','2528029.WR39306.Solexa-210643.C33J6ACXX140118.P','SRX467937','C3R2YACXX140127.2.Illumina_P5-Fanip_P7-Libil.bam','SAMN02414937','C3R2YACXX140127.1.Illumina_P5-Fanip_P7-Libil.bam','BTB10-258','SRR1162749','SRR1165546','C33J6ACXX140118.3.tagged_379.bam','229302','PRJNA229360','SRR1165521']					SWE	Europe			Homo sapiens	3	human																					1183	1185081480	610810954	PRJNA229302			99.5	8227287	187	lineage2.2.1	MDR-TB	['Napier_2020','tree','input','diff','Nimmo_2024','Menardo_2018','tbprofiler','Menardo_2021']	tuberculosis: human-adapted	L2.2.1	Mycobacterium tuberculosis
SAMEA4706845	ERR3439581	WGS	WELLCOME SANGER INSTITUTE	ERX3461601	Illumina HiSeq X Ten	PAIRED	RANDOM	GENOMIC	ILLUMINA	ERS2527006	ERP021867	['ERX3461601','ERS2527006','Exploring_the_richness_of_Mycobacterium_bovis_strain_diversity-sc-4667','SC_RUN_26268_2#360','SAMEA4706845','12304218','ERR3439581','480613','ERP021867','PRJEB19799','98d473d2-5454-11e8-bf7f-3c4a9275d6c8','SC_EXP_26268_2#360']		2019-07-18T09:27:00.000Z			GBR	Europe																										187	187306138	46207263	PRJEB19799			99.3	982815	31	La1.8.1	Other	['diff','input','bovis_GBR','tbprofiler','tree']	tuberculosis: animal-adapted	La1	Mycobacterium bovis
SAMEA7891426	ERR5979472	WGS	FZB	ERX5619258	NextSeq 500	PAIRED		GENOMIC	ILLUMINA	ERS5638662	ERP126676	['ena-EXPERIMENT-FZB-27-05-2021-15:45:38:296-68','724333','ena-STUDY-FZB-29-01-2021-10:21:23:705-369','PRJEB42771','ERS5638662','ERP126676','ERR5979472','ERX5619258','19792184','ena-RUN-FZB-27-05-2021-15:45:38:296-68','4167-12','SAMEA7891426']		2021-07-01T00:34:00.000Z																														576	576320471	254461767	PRJEB42771								input	MTBC		Mycobacterium tuberculosis complex sp.
SAMN30294491	SRR21031718	WGS	FUDAN UNIVERSITY	SRX17047214	Illumina HiSeq 2500	PAIRED	RANDOM PCR	GENOMIC	ILLUMINA	SRS14631787	SRP391945	['SRP391945','SRS14631787','SRR21031718','SJ_2015_0800','SJ_2015_0800_R1.fastq.gz','30294491','869190','SAMN30294491','PRJNA869190','SJ1050','SRX17047214']	2015	2022-08-13T05:44:00.000Z			CHN	Asia	Shanghai	sputum	Homo sapiens	3	human																					541	541307100	231943901	PRJNA869190			99.59	1758335	60	lineage2.2.1	Sensitive	['diff','tree','tbprofiler','input']	tuberculosis: unclassified		Mycobacterium tuberculosis
SAMEA8718425	ERR8975173	WGS	CTB/NICD	ERX5543529	Illumina HiSeq 4000	PAIRED	RANDOM	GENOMIC	ILLUMINA	ERS6402870	ERP128647	['project.Wellcome_clinical_isolates_site10','PRJEB44577','ERR8975173','ERS6402870','ERP128647','experiment.14319','SAMEA8718425','26339395','ERX5543529','run.14319.1','sample.14319','773351']		2022-03-15T07:22:00.000Z			ZAF	Africa						S				S	S	S	S	S				S		S	S	S	S	S	S	513	513676500	214839103	PRJEB44577	CRyPTIC_reuse_table		99.36	1738314	40	lineage4.3.2.1	Sensitive	['CRyPTIC_reuse_table','tbprofiler','CRyPTIC_CTB-NICD','input']	tuberculosis: unclassified		Mycobacterium tuberculosis
SAMN05276502	SRR3675532	WGS	MODMEDMICOXFORD	SRX1850804	Illumina MiSeq	PAIRED	RANDOM	GENOMIC	ILLUMINA	SRS1519053	SRP076676	['5276502','SRR3675532','PRJNA302362','SRS1519053','302362','MMMOSAM:bb04f9d2-a0ec-454b-bc9b-777e5f010a2e','SRX1850804','SRP076676','MMMOSRA:bb04f9d2-a0ec-454b-bc9b-777e5f010a2e','SAMN05276502']	2015	2016-06-22T11:49:00.000Z			GBR	Europe	Oxford		Homo sapiens	3	human					S		S					S	S								685	685693718	380866010	PRJNA302362	CRyPTIC_WHO2021_PMC7612554		89.15	910412	26	lineage3.1.3	HR-TB	['tbprofiler','diff','Walker_2022','Napier_2020','tree','input']	tuberculosis: human-adapted	L3.2	Mycobacterium tuberculosis
SAMN38210315	SRR26794979	WGS	HMS	SRX22491963	Illumina HiSeq 4000	SINGLE	cDNA	GENOMIC	ILLUMINA	SRS19505078	SRP471323	['SRP471323','SAMN38210315','SRS19505078','SRX22491963','7094','1039243','Peru7094','Peru7094_R1.fastq.gz','PRJNA1039243','SRR26794979','bp0','38210315']	2011	2023-11-11T22:54:00.000Z			PER	South America		sputum	Homo sapiens	3	human																					306	306110700	148873371	PRJNA1039243								standford	tuberculosis: unclassified		Mycobacterium tuberculosis
SAMN41416648	SRR29051119	WGS	FIND, THE FOUNDATION FOR INNOVATIVE NEW DIAGNOSTICS	SRX24576014	Illumina HiSeq 2000	PAIRED	RANDOM	GENOMIC	ILLUMINA	SRS21316103	SRP507535	['SAMN41416648','PRJNA1109295','SRP507535','41416648','SRS21316103','24146D_D25414405EB3','24146D_D25414405EB3_1790','TB-IS-1026-1790_S23_R1_001.fastq.gz','SRX24576014','1109295','SRR29051119']	2011	2024-05-16T09:58:00.000Z			VNM	Asia			Homo sapiens	3	human																					402	402084310	170321673	PRJNA1109295								WHO_mutations_2023	tuberculosis: unclassified		Mycobacterium tuberculosis
SAMEA1117843	ERR2512662	WGS	PHE	ERX2531872	Illumina HiSeq 2500	PAIRED	RANDOM	GENOMIC	ILLUMINA	ERS2397252	ERP107961	['project.First_10k_genomes_study_set_4','ERS2397252','10121789','ERR2512662','SAMEA1117843','ERX2531872','experiment.4247','493034','run.4247','ERP107961','PRJEB25991','sample.4247']		2021-10-23T15:05:00.000Z			GBR	Europe	England									S		S					S	S								651	651789688	322430823	PRJEB25991	Walker_2022		99.52	1858166	63	lineage4.3.3	Sensitive	['diff','input','Napier_2020','Walker_2022','tree','tbprofiler','CRyPTIC_PHE']	tuberculosis: human-adapted	L4.3.3	Mycobacterium tuberculosis
SAMN19657992	SRR14782501	WGS	SIMON FRASER UNIVERSITY	SRX11115958	NextSeq 500	PAIRED	RANDOM	GENOMIC	ILLUMINA	SRS9179944	SRP323639	['SRX11115958','SRR14782501','SRS9179944','SAMN19657992','TB-111-616-18_S264','736718','PRJNA736718','19657992','bp0','SRP323639','TB-111-616-18_S264_R1_001.fastq.gz']	2018	2021-06-12T00:01:00.000Z		47.03278 N 28.89972 E	MDA	Europe			Homo sapiens	3	human																					1004	1004840372	413331287	PRJNA736718			99.5	1656235	57	lineage2.2.1	Sensitive	['input','tbprofiler','tree','diff']	tuberculosis: unclassified		Mycobacterium tuberculosis
SAMEA7527852	ERR4799266	WGS	FOUNDATION FOR MEDICAL RESEARCH INDIA	ERX4668683	NextSeq 500	PAIRED	RANDOM	GENOMIC	ILLUMINA	ERS5284323	ERP124850	['SAMEA7527852','ERS5284323','experiment.27731','run.27731','ERP124850','sample.27731','ERR4799266','project.Mumbai','22461397','ERX4668683','773292','PRJEB41116']		2021-11-10T01:47:00.000Z			IND	Asia	Mumbai										S	S	S					S	S				S			393	393949940	181269248	PRJEB41116	Walker_2022		99.36	1545126	50	lineage3	Sensitive	['diff','tbprofiler','input','CRyPTIC_IND','Walker_2022','tree']	tuberculosis: unclassified		Mycobacterium tuberculosis
SAMEA8741596	ERR8665818	WGS	PHS SWEDEN	ERX8324247	Illumina HiSeq 2500	PAIRED	RANDOM	GENOMIC	ILLUMINA	ERS6421179	ERP135611	['SAMEA8741596','run.14725.1','project.Belarus_site11','ERP135611','ERX8324247','ERR8665818','PRJEB51021','experiment.14725','sample.14725','26334857','811911','ERS6421179']		2022-03-15T06:14:00.000Z			BEL	Europe						R				I	I	R	R	R				R		S	S	S	R	S	R	345	345557360	162172964	PRJEB51021	CRyPTIC_reuse_table							['CRyPTIC_reuse_table','CRyPTIC_PHS_Sweden_Belarus','input']	tuberculosis: unclassified		Mycobacterium tuberculosis
SAMN41468397	SRR29093899	WGS	FIND, THE FOUNDATION FOR INNOVATIVE NEW DIAGNOSTICS	SRX24617848	Illumina HiSeq 2000	PAIRED	RANDOM	GENOMIC	ILLUMINA	SRS21355011	SRP507535	['41468397','SRS21355011','SAMN41468397','PRJNA1109295','SRX24617848','883E88_DFE5679DA2DB','883E88_DFE5679DA2DB_18-26','SRP507535','1109295','TB-IS-1027-18-26_S237_R1_001.fastq.gz','SRR29093899']		2024-05-21T06:07:00.000Z							Homo sapiens	3	human																					329	329999326	153654087	PRJNA1109295								WHO_mutations_2023	tuberculosis: unclassified		Mycobacterium tuberculosis
SAMN42410114	SRR29772502	WGS	INDIAN COUNCIL FOR MEDICAL RESEARCH NATIONAL INSTITUTE OF RESEARCH IN TUBERCULOSIS	SRX25272548	Illumina MiSeq	PAIRED	PCR	GENOMIC	ILLUMINA	SRS21956985	SRP367420	['PRJNA822663','42410114','822663','27256719','MD202','bp0','SAMN42410114','SRX25272548','SRS21956985','SRR29772502','SRP367420','MD202_R1.fastq.gz']	2022	2024-07-11T01:34:00.000Z		13.07265210 N 80.25039808 E	IND	Asia			Homo sapiens	3	human																					1006	1006922360	429816370	PRJNA822663									tuberculosis: unclassified		Mycobacterium tuberculosis
SAMN40473622	SRR28357666	WGS	TXDSHS	SRX23962886	Illumina MiSeq	PAIRED	RANDOM	GENOMIC	ILLUMINA	SRS20762601	SRP491750	['SRX23962886','TX-DSHS-MTB-2400021-TX-M08451-240307_S11_L001_R1_001.fastq.gz','bp0','TX-DSHS-MTB-2400021','SRP491750','1080563','40473622','SRS20762601','SAMN40473622','PRJNA1080563','SRR28357666']	2023	2024-03-15T15:33:00.000Z			USA	North America		sputum	Homo sapiens	3	human																					624	624275296	345236996	PRJNA1080563			99.35	1680972	79	lineage4.1.1.3	Sensitive	['input','tbprofiler','tree','diff']	tuberculosis: unclassified		Mycobacterium tuberculosis
SAMN08626317	SRR6824366	WGS	BEIJING INSTITUTE OF GENOMICS,CHINESE ACADEMY OF SCIENCES	SRX3781031	HiSeq X Ten	PAIRED	RANDOM	GENOMIC	ILLUMINA	SRS3034578	SRP134826	['SRS3034578','PRJNA436454','SRX3781031','SRR6824366','MDR_23258','436454','SRP134826','SAMN08626317','A23258_DO16093407_H35JHALXX_L7_1.clean.fq.gz','8626317']	2007	2018-03-12T05:56:00.000Z		30.40 N 104.04 E	CHN	Asia	Sichuan	sputum	Homo sapiens	3	human																					1013	1013694300	396753206	PRJNA436454			94.12	1668635	57	lineage4.5	Pre-XDR-TB	['tbprofiler','diff','Menardo_2021','Napier_2020','input','tree']	tuberculosis: human-adapted	L4.5	Mycobacterium tuberculosis
SAMEA12029335	ERR7821155	WGS	IBV_CSIC	ERX7388127	Illumina MiSeq	PAIRED	RANDOM	GENOMIC	ILLUMINA	ERS9676311	ERP134194	['ERS9676311','PRJEB49677','ERR7821155','25830002','805472','WGS_MTBC_TOSSE2','MZ26','SAMEA12029335','ERX7388127','ERP134194']		2022-07-29T17:51:00.000Z																														302	302839546	140857423	PRJEB49677			99.22	2297887	64	lineage2.2.1.1	Sensitive	['diff','input','tree','tbprofiler']	tuberculosis: unclassified		Mycobacterium tuberculosis
SAMN12825940	SRR10305868	WGS	CHINESE CENTER FOR DISEASE CONTROL AND PREVENTION	SRX7017013	Illumina Genome Analyzer IIx	SINGLE	RANDOM	GENOMIC	ILLUMINA	SRS5538230	SRP226155	['SRP226155','07MDR24111.fq.gz','12825940','07MDR24111','SAMN12825940','PRJNA573798','573798','SRX7017013','SRR10305868','bp0','CN3217','SRS5538230']	2007	2019-10-18T05:27:00.000Z		26.2 N 106.06 E	CHN	Asia	Guizhou	sputum	Homo sapiens	3	human																					491	491979672	330604736	PRJNA573798									tuberculosis: unclassified		Mycobacterium tuberculosis
SAMN15853856	SRR12475970	AMPLICON	IRCCS SAN RAFFAELE SCIENTIFIC INSTITUTE	SRX8970116	Illumina MiniSeq	PAIRED	PCR	GENOMIC	ILLUMINA	SRS7225789	SRP278074	['SRS7225789','PRJNA657967','SRX8970116','39','39_S24_L001_R1_001.fastq.gz','Culture_59','657967','SRP278074','SAMN15853856','15853856','SRR12475970']		2020-08-19T11:04:00.000Z			ERI	Africa		sputum	Homo sapiens	3	human																					238	238229172	91771811	PRJNA657967									tuberculosis: unclassified		Mycobacterium tuberculosis
SAMEA8719012	ERR8975888	WGS	CTB/NICD	ERX5544116	Illumina NovaSeq 6000	PAIRED	RANDOM	GENOMIC	ILLUMINA	ERS6403457	ERP128647	['project.Wellcome_clinical_isolates_site10','experiment.29448','ERR8975888','PRJEB44577','ERP128647','ERX5544116','ERS6403457','run.29448.1','SAMEA8719012','sample.29448','26339981','773351']		2022-03-15T07:46:00.000Z			ZAF	Africa						S				S	S	S	S	S				S		S	S	S	S	S	S	1299	1299911888	409377636	PRJEB44577	CRyPTIC_reuse_table		99.55	1867632	70	lineage2.2.1	Sensitive	['diff','CRyPTIC_reuse_table','input','tbprofiler','tree','CRyPTIC_CTB-NICD']	tuberculosis: unclassified		Mycobacterium tuberculosis
SAMN17019822	SRR13232754	WGS	NIH / NIAID	SRX9664583	Illumina MiSeq	PAIRED	RANDOM	GENOMIC	ILLUMINA	SRS7863077	SRP297425	['bp0','17019822','PRJNA683067','TBPO-282_lib29459_nextseq_n0258_151bp_R1.fastq.gz','SRX9664583','683067','SRP297425','SRS7863077','8653','SRR13232754','SAMN17019822']	2018-07	2020-12-09T13:48:00.000Z		53.9006 N 27.5590 E	BLR	Europe	Minsk	sputum	Homo sapiens	3	human																					786	786478330	328960133	PRJNA683067			99.52	1690663	58	lineage2.2.1	Pre-XDR-TB	['tree','diff','input','tbprofiler']	tuberculosis: unclassified		Mycobacterium tuberculosis
SAMEA112354804	ERR10796639	WGS	NATIONAL INSTITUTE OF HEALTH DR. RICARDO JORGE	ERX10245331	NextSeq 550	PAIRED	RANDOM	GENOMIC	ILLUMINA	ERS14465742	ERP144177	['ERP144177','PRJEB59106','925787','Mtb_Sample_092','32874420','SAMEA112354804','ERS14465742','INSA_19012023','ERX10245331','ERR10796639']		2023-01-26T05:12:00.000Z																														1565	1565287645	678482447	PRJEB59106								input	tuberculosis: unclassified		Mycobacterium tuberculosis
SAMEA4975714	ERR2843478	WGS	OXFORD UNIVERSITY CLINICAL RESEARCH UNIT	ERX2850203	Illumina HiSeq 2500	PAIRED	RANDOM	GENOMIC	ILLUMINA	ERS2793786	ERP111479	['ena-RUN-Oxford University Clinical Research Unit-16-10-2018-09:15:53:944-47','5846-TB-CPath-Thuong-IS-1026-2231','ERP111479','508067','ena-EXPERIMENT-Oxford University Clinical Research Unit-16-10-2018-09:15:53:944-47','ERR2843478','ERS2793786','10514747','PRJEB29199','ena-STUDY-Oxford University Clinical Research Unit-16-10-2018-09:16:00:490-15','ERX2850203','SAMEA4975714']		2018-12-03T01:13:00.000Z																														353	353491604	159731834	PRJEB29199								input	tuberculosis: unclassified		Mycobacterium tuberculosis
SAMEA2419096	ERR464769	WGS	UNIVERSITY OF BASEL	ERX431107	Illumina HiSeq 2000	SINGLE	RANDOM	GENOMIC	ILLUMINA	ERS424617	ERP005364	['ERP005364','ERS424617','PRJEB5925','ERX431107','2786187','P050','ena-RUN-UNIVERSITY OF BASEL-18-03-2014-20:29:09:743-51','ena-EXPERIMENT-UNIVERSITY OF BASEL-18-03-2014-20:29:09:743-51','ena-STUDY-UNIVERSITY OF BASEL-18-03-2014-20:29:17:546-637','248091','ERR464769','SAMEA2419096']		2014-05-18T00:24:00.000Z			CHE	Europe																										1100	1100971221	799034261	PRJEB5925								['Menardo_2018','Menardo_2021','Napier_2020']	tuberculosis: human-adapted	L4.4.1.1	Mycobacterium tuberculosis
SAMN14481364	SRR11444110	WGS	NOGUCHI MEMORIAL INSTITUTE FOR MEDICAL RESEARCH - UNIVERSITY OF GHANA	SRX8022004	Illumina HiSeq 2500	SINGLE	RANDOM	GENOMIC	ILLUMINA	SRS6394870	SRP254440	['SAMN14481364','SRX8022004','14481364','SRS6394870','SRR11444110','TBNm 3122','PRJNA616081','bp0','G33120.R1.fastq.gz','616081','SRP254440','G33120']	2014	2020-03-29T09:24:00.000Z		5.63 N 0.18 W	GHA	Africa			Homo sapiens	3	human																					420	420339000	227732795	PRJNA616081									tuberculosis: unclassified		Mycobacterium tuberculosis
SAMN41664541	SRR29273609	WGS	FIND, THE FOUNDATION FOR INNOVATIVE NEW DIAGNOSTICS	SRX24791323	Illumina HiSeq 2000	PAIRED	RANDOM	GENOMIC	ILLUMINA	SRS21508545	SRP511583	['41664541','PRJNA1119915','bp0','EUST17405_lib135_R1.fastq.gz','SAMN41664541','EUST17405','SRX24791323','SRS21508545','SRP511583','SRR29273609','1119915']	2018-01	2024-06-04T09:40:00.000Z			ROU	Europe			Homo sapiens	3	human																					439	439203450	213093932	PRJNA1119915									tuberculosis: unclassified		Mycobacterium tuberculosis
SAMEA115738915	ERR13261082	WGS	UNIVERSITY OF OXFORD, NUFFIELD DEPARTMENT OF MEDIC	ERX12631495	NextSeq 500	PAIRED	RANDOM PCR	GENOMIC	ILLUMINA	ERS20248658	ERP161058	['41857832','ERX12631495','ERP161058','SAMEA115738915','b28b5ff0-515d-42d2-bc0f-19e45ec26bb9','PRJEB76547','ERS20248658','1124794','webin-reads-66c39c0c475f','ERR13261082','66c39c0c475f']	2020	2024-08-05T14:44:00.000Z			IND	Asia																										571	571559700	261798030	PRJEB76547								CRyPTIC_2024	tuberculosis: unclassified		Mycobacterium tuberculosis
SAMN15228753	SRR12006513	WGS	CHARLES DARWIN UNIVERSITY	SRX8539886	Illumina HiSeq 2500	PAIRED	RANDOM	GENOMIC	ILLUMINA	SRS6834688	SRP267157	['PRJNA639216','SRR12006513','18MT13106','bp0','15228753','RB18MT13106','SRX8539886','639216','SRS6834688','18MT13106_paired_R1.fastq.gz','SRP267157','SAMN15228753']	2013	2020-06-13T04:59:00.000Z			MYS	Asia	Kota Kinabalu		Homo sapiens	3	human																					511	511609213	201736412	PRJNA639216			99.36	1858791	62	lineage1.2.1.2.1	HR-TB	['input','tree','tbprofiler','diff']	tuberculosis: unclassified		Mycobacterium tuberculosis
SAMN12825780	SRR10305989	WGS	CHINESE CENTER FOR DISEASE CONTROL AND PREVENTION	SRX7017312	Illumina HiSeq 2500	PAIRED	RANDOM	GENOMIC	ILLUMINA	SRS5538529	SRP226155	['SRR10305989','bp0','573798','CN2039','PRJNA573798','17166_1.fq.gz','12825780','SRP226155','SRX7017312','SRS5538529','17166','SAMN12825780']	2007	2019-10-18T05:31:00.000Z		30.51 N 115.28 E	CHN	Asia	Hubei	sputum	Homo sapiens	3	human																					1351	1351366500	692082210	PRJNA573798			98.56	1790399	102	lineage4.5	MDR-TB	['diff','tree','input','tbprofiler']	tuberculosis: unclassified		Mycobacterium tuberculosis
SAMN18823855	SRR14296107	WGS	USDA-NVSL-DBPL	SRX10654276	Illumina MiSeq	PAIRED	RANDOM	GENOMIC	ILLUMINA	SRS8749592	SRP315773	['SRP315773','18-7613_R1.fastq.gz','SRS8749592','SRR14296107','SRX10654276','PRJNA723608','bp0','SAMN18823855','18823855','723608','18-7613']	2018	2021-04-21T19:16:00.000Z			MEX	North America	Baja California		Bos taurus	2	domestic cattle																					464	464957266	296861682	PRJNA723608			99.53	1272936	69	La1.8.1	Other	['input','bovis_baja_MEX','tree','diff','tbprofiler']	tuberculosis: animal-adapted	La1	Mycobacterium bovis
SAMEA13294072	['ERR9120046','ERR9120045']	WGS		ERX8663045	Illumina HiSeq 2500	PAIRED	RANDOM	GENOMIC	ILLUMINA	ERS10896999		['run.6526.2.ad8394e93bc4faae91b39af7000d3cba','SAMEA13294072','PRJEB51414','862825','30299983','ERR9120046','ERX8663045','experiment.6526.75409fb4','ERR9120045','project.SeqTreat_SwissTPH1','ERP136047','run.6526.1.6248e1bb8564bf6e1cb88b190600c0f0','ERS10896999','sample.6526.e847cdeb']																																719	720143160	393693899	PRJEB51414								CRyPTIC_SeqTreat_SwissTPH	tuberculosis: unclassified		Mycobacterium tuberculosis
SAMEA104684991	ERR2503448	WGS	NATIONAL INSTITUTE FOR HEALTH AND WELFARE	ERX2522691	Illumina MiSeq	PAIRED	PCR	GENOMIC	ILLUMINA	ERS2286374	ERP107468	['ena-RUN-NATIONAL INSTITUTE FOR HEALTH AND WELFARE-06-04-2018-13:41:54:036-91','F180','ERX2522691','461533','ERS2286374','ena-EXPERIMENT-NATIONAL INSTITUTE FOR HEALTH AND WELFARE-06-04-2018-13:41:54:036-91','ERP107468','PRJEB25543','9070120','ERR2503448','ena-STUDY-NATIONAL INSTITUTE FOR HEALTH AND WELFARE-13-03-2018-12:26:09:250-42','SAMEA104684991']	2014	2018-05-04T21:44:00.000Z			FIN	Europe																										585	585946677	367216028	PRJEB25543								['input','Napier_2020','WGS_2014_FIN']	tuberculosis: human-adapted	L2.2.1	Mycobacterium tuberculosis
SAMEA104447044	['ERR2229594','ERR2229595']	WGS		['ERX2282933','ERX2282934']	NextSeq 500	PAIRED	RANDOM	GENOMIC	ILLUMINA	ERS2064986		['PRJEB20214','388615','ena-EXPERIMENT-STATENS SERUM INSTITUT-21-12-2017-12:46:39:845-808','ERP022352','DKC2-0687','ena-STUDY-STATENS SERUM INSTITUT-03-04-2017-09:47:03:433-394','ERS2064986','SAMEA104447044','ERR2229595','ERX2282934','ERR2229594','ERX2282933','ena-RUN-STATENS SERUM INSTITUT-21-12-2017-12:46:39:845-807','ena-EXPERIMENT-STATENS SERUM INSTITUT-21-12-2017-12:46:39:845-807','8234651','ena-RUN-STATENS SERUM INSTITUT-21-12-2017-12:46:39:845-808']					DNK	Europe		sputum	Homo sapiens	3	human																					341	342626113	156282663	PRJEB20214								['outbreak_1112-15_DNK','input']	tuberculosis: unclassified		Mycobacterium tuberculosis
SAMEA114443861	ERR13260748	WGS	SEOUL NATIONAL UNIVERSITY	ERX12631161	Illumina MiSeq	PAIRED	RANDOM	GENOMIC	ILLUMINA	ERS16431645	ERP151439	['ERS16431645','1022751','PRJEB66375','ERX12631161','41856326','SAMEA114443861','c7f31963-9edb-49ef-a000-987e031fb6cb','webin-reads-GReAT_MG_122','GReAT_MG_122','ERR13260748','ERP151439']	2014	2024-08-05T09:57:00.000Z			MNG	Asia		sputum	Homo sapiens	3	human																					605	605933844	343052905	PRJEB66375									tuberculosis: unclassified		Mycobacterium tuberculosis
SAMN05577122	SRR4034625	WGS	HARVARD MEDICAL SCHOOL	SRX2025924	Illumina HiSeq 2000	PAIRED	RANDOM	GENOMIC	ILLUMINA	SRS1620352	SRP082185	['5577122','SRR4034625','SRS1620352','PRJNA323744','323744','SAMN05577122','SRP082185','SRX2025924','784-L1C1_1.fastq.gz','P37-Lung1-C1']	2013-11	2016-08-16T02:52:00.000Z		29.6483 S 30.3318 E	ZAF	Africa	Kwazulu-Natal	lung	Homo sapiens	3	human																					413	413028592	281633124	PRJNA323744								['intrapatient_ZAF','Napier_2020','input','denylist']	tuberculosis: human-adapted	L4.3.3	Mycobacterium tuberculosis
SAMEA2157549	ERR403323	WGS	SC	ERX369684	Illumina HiSeq 2000	PAIRED	RANDOM	GENOMIC	ILLUMINA	ERS327666	ERP000192	['ERS327666','PRJEB2138','ERP000192','SAMEA2157549','ERR403323','2583181','SC_RUN_11076_2#14','SC_EXP_11076_2#14','Variation discovery in Russian TB isolates-sc-2010','2844S-sc-2013-07-18T13:26:43Z-1669069','203970','ERX369684','Variation discovery in Russian TB isolates-sc-2010-04-20']		2014-03-04T20:09:00.000Z			RUS	Europe	Samara																									527	527387000	295279226	PRJEB2138			99.76	1739677	40	lineage4.3.3	Sensitive	['tbprofiler','diff','input','tree']	tuberculosis: unclassified		Mycobacterium tuberculosis
SAMN40534611	SRR28385878	WGS	SEOUL NATIONAL UNIVERSITY BUNDANG HOSPITAL	SRX23990722	NextSeq 500	PAIRED	PCR	GENOMIC	ILLUMINA	SRS20787874	SRP496367	['NK0929','SRS20787874','NK0929_1.fastq.gz','NK929','SRR28385878','SRP496367','SAMN40534611','40534611','1089259','SRX23990722','PRJNA1089259']		2024-03-20T00:24:00.000Z		40.00 N 127.00 E	PRK	Asia		sputum	Homo sapiens	3	human																					601	601474500	278640998	PRJNA1089259			99.52	1524087	53	lineage2.2.2	MDR-TB	['diff','tbprofiler','input','tree']	tuberculosis: unclassified		Mycobacterium tuberculosis
SAMN20693304	SRR16370356	WGS	HARVARD MEDICAL SCHOOL	SRX12647790	Illumina HiSeq 2500	PAIRED	RANDOM	GENOMIC	ILLUMINA	SRS10601086	SRP341700	['SAMN20693304','IDR1500061909','PRJNA771909','SRP341700','SRR16370356','SRX12647790','771909','IDR1500061909_R1.fastq.gz','20693304','SRS10601086','bp0']		2021-10-16T19:09:00.000Z																														760	760053239	478103316	PRJNA771909								input	tuberculosis: unclassified		Mycobacterium tuberculosis
SAMEA110420068	ERR9992710	WGS	CTB/NICD - SOUTH AFRICA, SOUTH AFRICA	ERX9533117	Illumina NovaSeq 6000	PAIRED	RANDOM	GENOMIC	ILLUMINA	ERS12518143		['30016536','run.517.1.101c387c24027710aeefc15f64734990','ERS12518143','ERR9992710','ERX9533117','sample.517.42315732','SAMEA110420068','experiment.517.9faabd38']		2022-08-10T14:21:00.000Z																														663	663272936	225687141										tuberculosis: unclassified		Mycobacterium tuberculosis
SAMN40272993	SRR28240018	WGS	NIH / NIAID	SRX23851299	NextSeq 2000	PAIRED	RANDOM	GENOMIC	ILLUMINA	SRS20671370	SRP493618	['SRX23851299','TBPO-3245_lib53217_nextseq_ny0070_151bp.filtered_2_bwa.1.fastq.gz','56110','SRS20671370','SRP493618','1074779','40272993','SAMN40272993','PRJNA1074779','SRR28240018']	2021	2024-03-06T10:16:00.000Z		41.7151 N 44.8271 E	GEO	Asia	Tbilisi	As reported: surgeryCavityExternalWall	Homo sapiens	3	human																					393	393829827	138864349	PRJNA1074779			99.89	1682164	53	lineage4.9	Sensitive	['input','tree','diff','tbprofiler']	tuberculosis: unclassified		Mycobacterium tuberculosis
SAMEA6655985	ERR4011946	WGS	DST-NRF CENTRE OF EXCELLENCE FOR BIOMEDICAL TUBERC	ERX4013346	Illumina HiSeq 2000	PAIRED	RANDOM	GENOMIC	ILLUMINA	ERS4415453	ERP119549	['ERP119549','PRJEB36366','629714','14778538','ena-STUDY-DST-NRF Centre of Excellence for Biomedical Tuberculosis Research, SAMRC Centre for Tuberculosis Research, Department Biomedical Sciences-22-01-2020-11:47:08:117-37','ERS4415453','Lin4_S24','ERX4013346','ena-EXPERIMENT-DST-NRF Centre of Excellence for Biomedical Tuberculosis Research, SAMRC Centre for Tuberculosis Research, Department Biomedical Sciences-09-04-2020-14:57:17:571-24','SAMEA6655985','ERR4011946','ena-RUN-DST-NRF Centre of Excellence for Biomedical Tuberculosis Research, SAMRC Centre for Tuberculosis Research, Department Biomedical Sciences-09-04-2020-14:57:17:571-24']	2008	2020-11-12T02:50:00.000Z			ZAF	Africa		sputum	Homo sapiens	3	human																					785	785196836	522396947	PRJEB36366			99.46	1186511	60	lineage4.2.2.2	Sensitive	['Menardo_2021','tbprofiler','tree','input','diff']	tuberculosis: human-adapted	L4	Mycobacterium tuberculosis
SAMN19135919	SRR14519154	WGS	FUDAN UNIVERSITY	SRX10864579	Illumina HiSeq 2500	PAIRED	RANDOM PCR	GENOMIC	ILLUMINA	SRS8959871	SRP319611	['SRX10864579','SAMN19135919','SRS8959871','SRR14519154','SJ_2014_848','SJ_P11','SJ_2014_848_R1.fastq.gz','19135919','bp0','SRP319611','729588','PRJNA729588']	2014	2021-05-15T03:20:00.000Z			CHN	Asia	Shanghai	sputum	Homo sapiens	3	human																					5224	5224633200	2077781582	PRJNA729588			99.57	1868632	63	lineage2.2.1.1	Sensitive	['diff','tbprofiler','tree','input']	tuberculosis: unclassified		Mycobacterium tuberculosis
SAMN21236379	SRR15723215	WGS	SHANGHI CDC	SRX12018692	Illumina HiSeq 2500	PAIRED	other	GENOMIC	ILLUMINA	SRS10023648	SRP335713	['I0342','21236379','SAMN21236379','bp0','I0342.1.fastq.gz','760838','SRR15723215','SRP335713','PRJNA760838','SRX12018692','SRS10023648','i0342']	2016-01	2021-09-05T09:27:00.000Z			CHN	Asia	Shanghai	sputum	Homo sapiens	3	human																					1600	1600398300	625932851	PRJNA760838			99.5	1799585	57	lineage2.2.1	Sensitive	['diff','input','tbprofiler','tree']	tuberculosis: unclassified		Mycobacterium tuberculosis
SAMEA112800501	ERR11050473	WGS	FZB	ERX10497264	NextSeq 500	PAIRED		GENOMIC	ILLUMINA	ERS14808047	ERP010814	['PRJEB9680','SAMEA112800501','ena-STUDY-FZB-22-06-2015-17:16:39:392-292','ERX10497264','ERR11050473','ERP010814','33852557','287903','ena-EXPERIMENT-TAB-21-03-2023-10:58:00:008-107205','21002238','ena-RUN-TAB-21-03-2023-10:58:00:008-107206','ERS14808047']		2023-07-20T23:18:00.000Z																														841	841314947	400554909	PRJEB9680			99.47	1380382	46	lineage4.5	Sensitive	['diff','input','tree','tbprofiler']	tuberculosis: unclassified		Mycobacterium tuberculosis
SAMEA11006609	ERR7361946	WGS	ST GEORGE'S, UNIVERSITY OF LONDON	ERX6929446	Illumina HiSeq 2500	PAIRED	RANDOM	GENOMIC	ILLUMINA	ERS8656389	ERP131966	['25174725','TBA_017','ERS8656389','ena-EXPERIMENT-TAB-17-11-2021-12:08:34:358-43602','ERP131966','ena-STUDY-BUGS-22-09-2021-13:19:29:761-420','ena-RUN-TAB-17-11-2021-12:08:34:358-43603','SAMEA11006609','ERX6929446','PRJEB47671','ERR7361946','799545']	2018	2022-07-22T01:22:00.000Z			GBR	Europe			Homo sapiens	3	human																					205	205856251	101919417	PRJEB47671			99.38	1983590	42	lineage2.2.1	MDR-TB	['diff','input','tbprofiler','tree']	tuberculosis: unclassified		Mycobacterium tuberculosis
SAMN43535237	SRR30629642	WGS	MINISTRY OF PUBLIC HEALTH (THAILAND)	SRX26051857	NextSeq 500	PAIRED	RANDOM	GENOMIC	ILLUMINA	SRS22622266	SRP503470	['833906','SRR30629642','SRP503470','PRJNA833906','SAMN43535237','SRX26051857','43535237','MTBCR170348_S11_1.fastq.gz','MTBCR170348','SRS22622266']	2018	2024-09-11T03:41:00.000Z		19.9105 N 99.8406 E	THA	Asia	Chiang Rai	sputum	Homo sapiens	3	human																					260	260947279	120072570	PRJNA833906									tuberculosis: human-adapted	L2.2	Mycobacterium tuberculosis
SAMN35339946	SRR24709932	WGS	NIH / NIAID	SRX20488587	NextSeq 500	PAIRED	RANDOM	GENOMIC	ILLUMINA	SRS17799323	SRP439184	['SAMN35339946','SRS17799323','SRX20488587','TBPO-2800_lib49403_nextseq_nx0215_151bp.filtered_2_bwa.1.fastq.gz','35339946','SRP439184','27125','bp0','SRR24709932','PRJNA975605','975605']	2021	2023-05-23T22:03:00.000Z		48.0196 N 66.9237 E	KAZ	Asia		sputum	Homo sapiens	3	human																					673	673656733	329642916	PRJNA975605			99.51	1209657	40	lineage2.2.1	MDR-TB	['input','tbprofiler','tree','diff']	tuberculosis: unclassified		Mycobacterium tuberculosis
SAMN30949975	SRR21690852	WGS	RIVM	SRX17688305	Illumina HiSeq 2500	PAIRED	RANDOM	GENOMIC	ILLUMINA	SRS15219692	SRP399356	['SRX17688305','SAMN30949975','RIVM1260','bp0','SRP399356','RIVM1260.bam','SRS15219692','SRR21690852','PRJNA882748','30949975','882748']	2017	2022-09-23T18:08:00.000Z			NLD	Europe		As reported: diagnostic sample	Homo sapiens	3	human																					789	789317234	219618669	PRJNA882748								input	tuberculosis: unclassified		Mycobacterium tuberculosis
SAMEA112805712	ERR11081993	WGS	FZB	ERX10529362	NextSeq 500	PAIRED		GENOMIC	ILLUMINA	ERS14813258	ERP010814	['287903','ena-STUDY-FZB-22-06-2015-17:16:39:392-292','33893809','ERP010814','ena-RUN-TAB-22-03-2023-09:39:46:243-142303','PRJEB9680','ERX10529362','SAMEA112805712','6307-01','ERR11081993','ena-EXPERIMENT-TAB-22-03-2023-09:39:46:243-142302','ERS14813258']		2023-07-21T04:12:00.000Z																														846	846862073	396313228	PRJEB9680			99.63	1484460	49	lineage4.8	MDR-TB	['input','diff','tbprofiler','tree']	tuberculosis: unclassified		Mycobacterium tuberculosis
SAMEA110420492	ERR9993135	WGS	CTB/NICD - SOUTH AFRICA, SOUTH AFRICA	ERX9533541	Illumina NovaSeq 6000	PAIRED	RANDOM	GENOMIC	ILLUMINA	ERS12518567		['experiment.1348.96d54e72','run.1348.1.ebb69d3dacb2f3e1c2b682a72f4533f2','sample.1348.3dc10cee','ERX9533541','SAMEA110420492','ERR9993135','ERS12518567','30016960']		2022-08-10T14:23:00.000Z																														598	598819190	203308349										tuberculosis: unclassified		Mycobacterium tuberculosis
SAMN38210283	SRR26794343	WGS	HMS	SRX22491927	Illumina HiSeq 4000	SINGLE	cDNA	GENOMIC	ILLUMINA	SRS19505042	SRP471323	['bp0','7057','38210283','Peru7057','SRX22491927','1039243','SRS19505042','SRR26794343','Peru7057_R1.fastq.gz','PRJNA1039243','SAMN38210283','SRP471323']	2011	2023-11-11T22:53:00.000Z			PER	South America		sputum	Homo sapiens	3	human																					194	194259900	97339991	PRJNA1039243								standford	tuberculosis: unclassified		Mycobacterium tuberculosis
SAMEA7156729	['ERR5864400','ERR5864401']	WGS		['ERX5510195','ERX5510196']	Illumina HiSeq 2500	PAIRED		GENOMIC	ILLUMINA	ERS4917192		['674180','ena-EXPERIMENT-Swiss Tropical and Public Health Institute-03-05-2021-19:33:15:130-865','ena-STUDY-Swiss Tropical and Public Health Institute-27-07-2020-11:23:30:592-1894','ERX5510195','ena-EXPERIMENT-Swiss Tropical and Public Health Institute-03-05-2021-19:33:15:130-864','ERX5510196','ERR5864401','ena-RUN-Swiss Tropical and Public Health Institute-03-05-2021-19:33:15:130-864','SAMEA7156729','ERR5864400','ena-RUN-Swiss Tropical and Public Health Institute-03-05-2021-19:33:15:130-865','ERP123095','ERS4917192','G03107','PRJEB39561','SRS8942580','19060372']					GEO	Asia																										872	873759888	471446741	PRJEB39561			99.31	3631538	81	lineage4.2.1	MDR-TB	['input','R-MDR_GEO','tbprofiler','diff','tree']	tuberculosis: unclassified		Mycobacterium tuberculosis
SAMEA115741151	ERR13266537	WGS	UNIVERSITY OF OXFORD, NUFFIELD DEPARTMENT OF MEDIC	ERX12636963	NextSeq 500	PAIRED	RANDOM PCR	GENOMIC	ILLUMINA	ERS20250894	ERP161058	['1124794','ERR13266537','SAMEA115741151','41869089','ERS20250894','ERX12636963','b28b5ff0-515d-42d2-bc0f-19e45ec26bb9','ERP161058','webin-reads-015e428a68e4','015e428a68e4','PRJEB76547']	2020	2024-08-07T20:35:00.000Z			IND	Asia																										631	631627500	286775217	PRJEB76547								CRyPTIC_2024	tuberculosis: unclassified		Mycobacterium tuberculosis
SAMEA3432972	ERR2516932	WGS	PHE	ERX2536147	Illumina HiSeq 2500	PAIRED	RANDOM	GENOMIC	ILLUMINA	ERS2401609	ERP107972	['ERS2401609','project.First_10k_genomes_study_set_9','PRJEB26001','10126269','SAMEA3432972','ERP107972','sample.9071','493039','ERX2536147','run.9071','experiment.9071','ERR2516932']		2022-07-17T11:04:00.000Z			GBR	Europe	England					S	S					R	S	S				R					S			396	396010184	207957027	PRJEB26001	Walker_2022		99.63	1928911	67	lineage4.1.4	MDR-TB	['tree','input','tbprofiler','Walker_2022','CRyPTIC_PHE','diff','Napier_2020']	tuberculosis: human-adapted	L4.1.4	Mycobacterium tuberculosis
SAMN18648659	SRR14164469	WGS	STANFORD UNIVERSITY	SRX10532859	NextSeq 550	PAIRED	RANDOM	GENOMIC	ILLUMINA	SRS8656132	SRP289688	['T3-DNA-M031806-S138','671770','SAMN18648659','SRR14164469','T3-DNA-M031806-S138_R1.fastq.gz','bp0','ms_777','SRP289688','PRJNA671770','SRX10532859','18648659','SRS8656132']	2018	2021-04-07T13:33:00.000Z			BRA	South America	Mato Grosso do Sul, Campo Grande	sputum	Homo sapiens	3	human																					571	571081538	211685268	PRJNA671770								['input','standford']	tuberculosis: unclassified		Mycobacterium tuberculosis
SAMEA2783553	ERR775756	WGS	THE WELLCOME TRUST SANGER INSTITUTE	ERX718635	Illumina HiSeq 2000	PAIRED	RANDOM	GENOMIC	ILLUMINA	ERS553298	ERP006738	['The_interaction_between_the_host_and_pathogen_genetics_in_susceptibility_to_pulmonary_tuberculosis-sc-3274','PRJEB7056','SC_RUN_14893_3#4','SAMEA2783553','ERR775756','272028','ERP006738','ERX718635','3385029','11100-sc-2108403','ERS553298','SC_EXP_14893_3#4']		2016-03-08T20:43:00.000Z			THA	Asia																										662	662670000	327335933	PRJEB7056			99.53	1566410	36	lineage2.2.1	Sensitive	['diff','Napier_2020','input','tbprofiler','Menardo_2021','tree']	tuberculosis: human-adapted	L2.2.1	Mycobacterium tuberculosis
SAMEA1877265	ERR238745	WGS	CSISP	ERX207849	Illumina Genome Analyzer IIx	SINGLE	RANDOM	GENOMIC	ILLUMINA	ERS217632	ERP001731	['ena-EXPERIMENT-CSISP-28-02-2013-09:21:59:480-1','2116378','L3_SG1','204863','ERR238745','ERS217632','PRJEB3223','SAMEA1877265','ERX207849','ERR233344_replacement_-4','MTBC global diversity','ERP001731']		2013-05-01T21:19:00.000Z																														292	292662472	219936101	PRJEB3223								ref_set_CSISP	tuberculosis: human-adapted	L3	Mycobacterium tuberculosis
SAMEA6451419	ERR3794523	WGS	FZB	ERX3796490	NextSeq 500	PAIRED		GENOMIC	ILLUMINA	ERS4216975	ERP119170	['14317933','PRJEB36040','ena-EXPERIMENT-FZB-06-01-2020-14:13:08:041-170','614279','ERR3794523','ena-STUDY-FZB-06-01-2020-10:49:26:730-1695','ena-RUN-FZB-06-01-2020-14:13:08:041-170','SAMEA6451419','ERP119170','ERS4216975','862-07','ERX3796490']		2020-11-10T19:50:00.000Z																														820	820969162	394486476	PRJEB36040			99.57	1230628	41	lineage2.2.1	MDR-TB	['input','tree','tbprofiler','diff']	MTBC		Mycobacterium tuberculosis complex sp.
SAMN29094173	SRR19662751	WGS	NATIONAL MEDICAL RESEARCH CENTER OF PHTHISIOPULMONOLOGY AND INFECTIOUS DISEASES	SRX15712396	DNBSEQ-G50	PAIRED	PCR	GENOMIC	DNBSEQ	SRS13406531	SRP381877	['Mycobacterium tuberculosis 318_FPI','29094173','SRR19662751','bp0','SAMN29094173','849565','SRS13406531','SRX15712396','SRP381877','lib318_FPI','PRJNA849565','318_R1.fq.gz']		2022-06-15T12:23:00.000Z		55.78 N 37.61 E	RUS	Europe	Moscow	sputum	Homo sapiens	3	human																					934	934781300	655201810	PRJNA849565									tuberculosis: unclassified		Mycobacterium tuberculosis
SAMEA8718647	ERR8975519	WGS	CTB/NICD	ERX5543751	Illumina HiSeq 4000	PAIRED	RANDOM	GENOMIC	ILLUMINA	ERS6403092	ERP128647	['project.Wellcome_clinical_isolates_site10','26339616','sample.15350','ERS6403092','ERR8975519','experiment.15350','773351','run.15350.1','PRJEB44577','SAMEA8718647','ERX5543751','ERP128647']		2022-03-15T07:28:00.000Z			ZAF	Africa						R				R	S	R	R	R				R		S	S	S	R	S	R	506	506733000	212712903	PRJEB44577	CRyPTIC_reuse_table		99.6	1813194	62	lineage2.2.2	Pre-XDR-TB	['input','tree','CRyPTIC_CTB-NICD','CRyPTIC_reuse_table','tbprofiler','diff']	tuberculosis: unclassified		Mycobacterium tuberculosis
SAMN41664616	SRR29274078	WGS	FIND, THE FOUNDATION FOR INNOVATIVE NEW DIAGNOSTICS	SRX24791470	Illumina HiSeq 2000	PAIRED	RANDOM	GENOMIC	ILLUMINA	SRS21508692	SRP511583	['SRR29274078','SRX24791470','PRJNA1119915','1119915','SAMN41664616','41664616','EUST18693_lib2_R1.fastq.gz','bp0','EUST18693','SRP511583','SRS21508692']	2017-12	2024-06-04T09:42:00.000Z			ROU	Europe			Homo sapiens	3	human																					478	478222877	217256128	PRJNA1119915									tuberculosis: unclassified		Mycobacterium tuberculosis
SAMEA112806476	ERR11082837	WGS	FZB	ERX10530206	NextSeq 500	PAIRED		GENOMIC	ILLUMINA	ERS14814022	ERP010814	['33894571','ena-RUN-TAB-22-03-2023-09:49:52:886-113942','ERX10530206','287903','ERP010814','8922-03','PRJEB9680','ERS14814022','ena-STUDY-FZB-22-06-2015-17:16:39:392-292','ena-EXPERIMENT-TAB-22-03-2023-09:49:52:886-113941','SAMEA112806476','ERR11082837']		2023-07-21T05:50:00.000Z																														473	473633858	201180412	PRJEB9680			99.47	1672138	57	lineage4.1.2.1	Sensitive	['tbprofiler','input','diff','tree']	tuberculosis: unclassified		Mycobacterium tuberculosis
SAMEA115750128	ERR13290976	WGS	UNIVERSITY OF OXFORD, NUFFIELD DEPARTMENT OF MEDIC	ERX12661462	Illumina NovaSeq 6000	PAIRED	RANDOM PCR	GENOMIC	ILLUMINA	ERS20266415	ERP161058	['ERR13290976','2b5925a88980','1124794','b28b5ff0-515d-42d2-bc0f-19e45ec26bb9','SAMEA115750128','ERP161058','41909086','ERX12661462','webin-reads-2b5925a88980','PRJEB76547','ERS20266415']	2020	2024-08-09T23:33:00.000Z			TWN	Asia																										952	952310190	301188142	PRJEB76547								CRyPTIC_2024	tuberculosis: unclassified		Mycobacterium tuberculosis
SAMEA7553323	ERR4819957	WGS	PUBLIC HEALTH ENGLAND	ERX4689799	Illumina MiSeq	PAIRED	RANDOM	GENOMIC	ILLUMINA	ERS5309969	ERP124941	['ERS5309969','experiment.22778','SAMEA7553323','run.22778','773303','project.PHE-TB','ERP124941','ERX4689799','ERR4819957','sample.22778','PRJEB41201','22472714']		2021-11-10T22:23:00.000Z			GBR	Europe																										277	277105032	165548310	PRJEB41201			99.69	1649314	53	lineage4.4.1.2	Sensitive	['CRyPTIC_PHE','input','tree','diff','tbprofiler']	tuberculosis: unclassified		Mycobacterium tuberculosis
SAMEA14493363	ERR9806788	WGS	UNIVERSITY OF ANTWERP	ERX9353774	Illumina HiSeq 2500	PAIRED	RANDOM PCR	GENOMIC	ILLUMINA	ERS12121727	ERP134958	['ERS12121727','PRJEB50385','28830738','cheddar_cheese','ena-RUN-TAB-31-05-2022-21:20:15:569-1765','ERX9353774','ERR9806788','ena-EXPERIMENT-TAB-31-05-2022-21:20:15:569-1764','SAMEA14493363','844747','ERP134958']	2012	2022-06-25T19:13:00.000Z			ZAF	Africa		sputum	Homo sapiens	3	human																					1045	1045208108	517274951	PRJEB50385								input	tuberculosis: unclassified		Mycobacterium tuberculosis
SAMN42882930	SRR30180240	WGS	TAIWAN CENTERS OF DISEASE CONTROL	SRX25646489	Illumina MiSeq	PAIRED	RANDOM	GENOMIC	ILLUMINA	SRS22289776	SRP525189	['TWCDCMDR_239','SRX25646489','SAMN42882930','22MDR_239_F.fastq.gz','42882930','PRJNA1141184','SRP525189','SRS22289776','S239','1141184','SRR30180240']		2024-08-08T21:33:00.000Z		25.02 N 121.273 E	TWN	Asia		lung	Homo sapiens	3	human																					393	393521314	200968871	PRJNA1141184									tuberculosis: unclassified		Mycobacterium tuberculosis
SAMN41812123	SRR29385300	WGS	LIAONING PROVINCIAL CENTER FOR DISEASE CONTROL AND PREVENTION	SRX24899555	Illumina NovaSeq 6000	PAIRED	PCR	GENOMIC	ILLUMINA	SRS21605800	SRP513650	['SRS21605800','200231_1.fq.gz','SAMN41812123','200231','PRJNA1123462','1123462','SRR29385300','41812123','="WGSlib"&A200','SRX24899555','bp0','SRP513650']	2020-07	2024-06-13T05:02:00.000Z			CHN	Asia	Liaoning	sputum	Homo sapiens	3	human																					2322	2322579600	761225657	PRJNA1123462									tuberculosis: human-adapted	L4	Mycobacterium tuberculosis	H37Rv
SAMN26429993	SRR18219215	AMPLICON	RUTGERS NEW JERSEY MEDICAL SCHOOL	SRX14365594	Illumina MiSeq	SINGLE	PCR	SYNTHETIC	ILLUMINA	SRS12178707	SRP362464	['SRR18219215','SRP362464','SAMN26429993','26429993','812854','SRX14365594','bp0','S22_R1_001.fastq','S22','PRJNA812854','glpK-10X-D16-RG-ND2','SRS12178707']	2020	2022-03-04T10:35:00.000Z			USA	North America	Newark, NJ	As reported: laboratory strain																								9	9333790	3400503	PRJNA812854									tuberculosis: unclassified		Mycobacterium tuberculosis
SAMN02934440	SRR1524162	ChIP-Seq	ISB	SRX660927	Illumina Genome Analyzer IIx	SINGLE	ChIP	GENOMIC	ILLUMINA	SRS665912	SRP044777	['PRJNA255984','SAMN02934440','Rv3328c_B637','83_4_3_660DHAAXX_053113_ChIP_637_MTB_Rv3328c_TETR_Genome.sorted.bam','255984','Chipseq_Rv3328c_B637','SRR1524162','SRP044777','SRX660927','SRS665912','2934440']	2014	2014-08-05T18:03:00.000Z		47.6097 N 122.3331 W	USA	North America	Washington,Seattle		Homo sapiens	3	human																					363	363290832	134651966	PRJNA255984									tuberculosis: human-adapted	L4	Mycobacterium tuberculosis	H37Rv
SAMEA114236257	ERR11798721	WGS	FZB	ERX11197188	NextSeq 500	PAIRED		GENOMIC	ILLUMINA	ERS16221532	ERP125309	['PRJEB41518','ena-EXPERIMENT-TAB-04-08-2023-10:04:31:728-20675','ERX11197188','CAR-97','ERS16221532','36855044','694899','SAMEA114236257','ena-STUDY-FZB-25-11-2020-10:55:15:280-693','ERR11798721','ena-RUN-TAB-04-08-2023-10:04:31:728-20676','ERP125309']	2013	2023-09-03T12:35:00.000Z			MDA	Europe																										546	546784699	242767667	PRJEB41518			93.89	1526881	52	lineage4.2.1	Pre-XDR-TB	['diff','input','tbprofiler','tree']	tuberculosis: unclassified		Mycobacterium tuberculosis
SAMN11456846	SRR8923700	WGS	SORBONNE UNIVERSITE, INSERM, U1135	SRX5704860	Illumina MiSeq	PAIRED	PCR	GENOMIC	ILLUMINA	SRS4644334	SRP192877	['PRJNA533314','SRX5704860','SRP192877','SAMN11456846','SRS4644334','SID-9-74-6874','bp0','11456846','FM-2012-9-74-6874_R1.fastq.gz','533314','SRR8923700']	2012	2019-04-17T15:37:00.000Z			FRA	Europe			Homo sapiens	3	human																					340	340631287	136601583	PRJNA533314			99.6	1960278	69	lineage4.1.2	MDR-TB	['diff','tbprofiler','input','tree']	tuberculosis: unclassified		Mycobacterium tuberculosis
SAMEA104614384	ERR3273148	WGS	WELLCOME SANGER INSTITUTE	ERX3300022	HiSeq X Ten	PAIRED	RANDOM	GENOMIC	ILLUMINA	ERS2225666	ERP106291	['0871ad5c-fc32-11e7-8f97-3c4a9275d6c8','SC_EXP_25515_8#257','SAMEA104614384','11384329','ERX3300022','ERS2225666','IndoTBseq-sc-5161','ERR3273148','ERP106291','PRJEB24463','SC_RUN_25515_8#257','531863']		2019-06-02T03:28:00.000Z			IDN	Asia	Bandung																									382	382266164	82277976	PRJEB24463			99.46	1680706	58	lineage2.2.1	MDR-TB	['input','tree','R-MDR_IDN','diff','tbprofiler']	tuberculosis: unclassified		Mycobacterium tuberculosis
SAMN06055663	SRR5073922	WGS	UNIVERSITY OF MELBOURNE	SRX2393012	Illumina HiSeq 2500	PAIRED	RANDOM	GENOMIC	ILLUMINA	SRS1834465	SRP094134	['02MTB0481_S1_L001_2.fastq.gz','PRJNA355614','HCMC1266','SRS1834465','SAMN06055663','355614','6055663','SRR5073922','SRP094134','bp0','SRX2393012']	2009-07	2016-12-02T18:56:00.000Z		10.82 N 106.63 E	VNM	Asia	Ho Chi Minh City	sputum	Homo sapiens	3	human																					416	416859711	194940493	PRJNA355614			99.4	1519838	51	lineage2.2.1	HR-TB	['input','diff','Menardo_2021','Napier_2020','tree','tbprofiler']	tuberculosis: human-adapted	L2.2.1	Mycobacterium tuberculosis
SAMEA13300009	ERR9125253	WGS	UNIVERSITY OF OXFORD, NUFFIELD DEPARTMENT OF MEDIC	ERX8668512	Illumina MiSeq	PAIRED	RANDOM	GENOMIC	ILLUMINA	ERS10902827	ERP136068	['sample.656.d62c079e','run.656.1.8c255fb8ff54e46fda15d98e17f49d3f','PRJEB51436','ERS10902827','ERP136068','ERR9125253','862828','ERX8668512','project.SeqTreat_PHO1','experiment.656.45d8f4f5','SAMEA13300009','30301072']		2024-08-01T02:00:00.000Z			CAN	North America	Ontario																									653	653262646	413634973	PRJEB51436								CRyPTIC_PublicHealthOntario	tuberculosis: unclassified		Mycobacterium tuberculosis
SAMN05575131	SRR4033554	WGS	HARVARD MEDICAL SCHOOL	SRX2024885	Illumina HiSeq 2000	PAIRED	RANDOM	GENOMIC	ILLUMINA	SRS1619314	SRP082185	['SRP082185','SRX2024885','SRR4033554','323744','P15-Eta-A2','5575131','SRS1619314','719-EtaA2_1.fastq.gz','PRJNA323744','SAMN05575131']	2013-01	2016-08-16T00:00:00.000Z		29.6483 S 30.3318 E	ZAF	Africa	Kwazulu-Natal	necropsy (morgue)	Homo sapiens	3	human																					240	240935096	167251417	PRJNA323744								['denylist','input','intrapatient_ZAF','Napier_2020']	tuberculosis: human-adapted	L4.1.2	Mycobacterium tuberculosis
SAMEA8742431	ERR5918101	WGS	CTB/NICD	ERX5559193	Illumina HiSeq 4000	PAIRED	RANDOM	GENOMIC	ILLUMINA	ERS6422012	ERP128679	['sample.25322','ERP128679','experiment.25322','PRJEB44608','773352','run.25322','ERX5559193','ERR5918101','22480222','project.CTB_NICD_Wellcome_site10','ERS6422012','SAMEA8742431']		2021-11-11T13:01:00.000Z			ZAF	Africa						S				S	I	R	S	S			S	S		S	S	S	S	S	S	526	526518000	242072538	PRJEB44608	['CRyPTIC_reuse_table','Walker_2022']							['input','Walker_2022','CRyPTIC_CTB-NICD','CRyPTIC_reuse_table']	tuberculosis: unclassified		Mycobacterium tuberculosis
SAMN38375967	SRR27069405	WGS	THE FIRST AFFILIATED HOSPITAL OF NANCHANG UNIVERSITY	SRX22758860	Illumina HiSeq 2000	PAIRED	PCR	GENOMIC	ILLUMINA	SRS19746417	SRP475905	['SRP475905','SRR27069405','220675_L4','220675_L4_1.fq.gz','PRJNA1044236','SAMN38375967','SRS19746417','38375967','SRX22758860','1044236']	2021-10	2023-12-05T09:42:00.000Z			CHN	Asia	Jiangxi Province	sputum	Homo sapiens	3	human																					1772	1772032500	614061698	PRJNA1044236			99.34	1769460	59	lineage2.2.1	MDR-TB	['diff','tree','input','tbprofiler']	tuberculosis: unclassified		Mycobacterium tuberculosis
SAMN15404208	SRR12399342	AMPLICON	GENOSCREEN	SRX8897782	NextSeq 500	PAIRED	PCR	GENOMIC	ILLUMINA	SRS7156555	SRP276358	['SRP276358','bp0','PRJNA643157','643157','15404208','SRX8897782','SRS7156555','21-21','21-21_S51_R1_001.fastq.gz','SAMN15404208','SRR12399342','DRC_Deeplex570']	2016	2020-08-06T09:56:00.000Z			COD	Africa		sputum	Homo sapiens	3	human																					56	56143064	22826571	PRJNA643157									tuberculosis: unclassified		Mycobacterium tuberculosis
SAMEA115751651	ERR13292534	WGS	UNIVERSITY OF OXFORD, NUFFIELD DEPARTMENT OF MEDIC	ERX12663020	NextSeq 500	PAIRED	RANDOM PCR	GENOMIC	ILLUMINA	ERS20267938	ERP161058	['1124794','ERP161058','PRJEB76547','41910589','ERS20267938','webin-reads-5410493ea1cc','ERR13292534','b28b5ff0-515d-42d2-bc0f-19e45ec26bb9','SAMEA115751651','ERX12663020','5410493ea1cc']	2020	2024-08-10T13:52:00.000Z			DEU	Europe																										795	795995299	355818330	PRJEB76547								CRyPTIC_2024	tuberculosis: unclassified		Mycobacterium tuberculosis
SAMEA1708411	ERR245846	WGS	SC	ERX220380	Illumina HiSeq 2000	PAIRED	RANDOM	GENOMIC	ILLUMINA	ERS019899	ERP000436	['ERP000436','SC_EXP_5982_8#9','203880','SC_RUN_5982_8#9','1984230','M4009055-sc-2011-01-27-1026686','Whole_genome_sequencing_of_Mycobacterium_tuberculosis_from_a_population_in_Malawi___transmission_dynamics_and_associations_with_HIV-sc-2010-12-14','ERR245846','ERS019899','SAMEA1708411','ERX220380','PRJEB2358']	2004	2013-03-20T21:11:00.000Z			MWI	Africa		sputum	Homo sapiens	3	human							S						S								1360	1360529700	825665414	PRJEB2358	Coll_2018							['input','Coll_2018','Napier_2020']	tuberculosis: human-adapted	L2.2.1	Mycobacterium tuberculosis
SAMEA7562141	ERR4829702	WGS	SAN RAFFAELE SCIENTIFIC INSTITUTE	ERX4699686	NextSeq 500	PAIRED	RANDOM	GENOMIC	ILLUMINA	ERS5318775	ERP124983	['experiment.31001','ERS5318775','22477709','ERP124983','ERX4699686','PRJEB41242','ERR4829702','run.31001','project.Italy','sample.31001','SAMEA7562141','773309']		2021-11-11T08:00:00.000Z			ITA	Europe						S				I	S	R	S	S				R		S	S	S	S	S	R	694	694106670	265660994	PRJEB41242	['Walker_2022','CRyPTIC_reuse_table']		99.35	1775730	57	lineage4.1.2.1	HR-TB	['tree','Walker_2022','input','CRyPTIC_SanRaffaele','diff','tbprofiler','CRyPTIC_reuse_table']	tuberculosis: unclassified		Mycobacterium tuberculosis
SAMEA7561729	ERR4829291	WGS	SAN RAFFAELE SCIENTIFIC INSTITUTE	ERX4699275	NextSeq 500	PAIRED	RANDOM	GENOMIC	ILLUMINA	ERS5318364	ERP124983	['run.16500','sample.16500','ERX4699275','ERR4829291','project.Italy','PRJEB41242','SAMEA7561729','773309','ERS5318364','experiment.16500','ERP124983','22477298']		2021-11-11T07:04:00.000Z																														395	395585855	140179814	PRJEB41242			98.65	1796756	58	lineage4.8	Sensitive	['diff','tree','input','CRyPTIC_SanRaffaele','tbprofiler']	tuberculosis: unclassified		Mycobacterium tuberculosis
SAMN41598797	SRR29230991	WGS	FIND, THE FOUNDATION FOR INNOVATIVE NEW DIAGNOSTICS	SRX24749959	Illumina HiSeq 2000	PAIRED	RANDOM	GENOMIC	ILLUMINA	SRS21470546	SRP507535	['PRJNA1109295','41598797','SRX24749959','SRR29230991','D8700C_0DC35EA277DA_DRC-073173','SRS21470546','SAMN41598797','DRC-073173_lib4340_nextseq_n0021_151bp_R1.fastq.gz','1109295','D8700C_0DC35EA277DA','SRP507535']	2007	2024-05-30T06:14:00.000Z			COD	Africa			Homo sapiens	3	human																					436	436442929	192992846	PRJNA1109295								WHO_mutations_2023	tuberculosis: unclassified		Mycobacterium tuberculosis
SAMEA115746585	ERR13285394	WGS	UNIVERSITY OF OXFORD, NUFFIELD DEPARTMENT OF MEDIC	ERX12655820	Illumina NovaSeq 6000	PAIRED	RANDOM PCR	GENOMIC	ILLUMINA	ERS20256469	ERP161058	['ERX12655820','PRJEB76547','b28b5ff0-515d-42d2-bc0f-19e45ec26bb9','ERR13285394','webin-reads-b8cdf4203047','ERP161058','1124794','b8cdf4203047','ERS20256469','41890118','SAMEA115746585']	2020	2024-08-10T07:27:00.000Z			USA	North America																										489	489860543	165363636	PRJEB76547								CRyPTIC_2024	tuberculosis: unclassified		Mycobacterium tuberculosis
SAMD00179072	DRR184999	WGS	RIT_JATA	DRX175478	Illumina MiSeq	PAIRED	RANDOM	GENOMIC	ILLUMINA	DRS113897	DRP005596	['SAMD00179072','590380','DRX175478','DRP005596','PRJDB8553','DRR184999','DRS113897','13323145']		2019-11-18T19:31:00.000Z			VNM	Asia	Hanoi																									403	403602618	268266435	PRJDB8553								['Napier_2020','Menardo_2021']	tuberculosis: human-adapted	L2.2.1	Mycobacterium tuberculosis
SAMN09756282	SRR7645979	WGS	YALE SCHOOL OF PUBLIC HEALTH	SRX4508836	Illumina HiSeq 2000	PAIRED	RANDOM	GENOMIC	ILLUMINA	SRS3628511	SRP156366	['9756282','SRP156366','PRJNA482716','482716','SRR7645979','SRS3628511','MTB_moldova_S5507','S5507_2.fastq.gz','SAMN09756282','SRX4508836','S5507']	2014	2018-08-04T12:23:00.000Z			MDA	Europe			Homo sapiens	3	human																					471	471396290	306756906	PRJNA482716			99.1	1456087	31	lineage4.3.3	Sensitive	['input','Menardo_2021','tree','tbprofiler','diff']	tuberculosis: human-adapted	L4	Mycobacterium tuberculosis
SAMN41390108	SRR29016936	WGS	FIND, THE FOUNDATION FOR INNOVATIVE NEW DIAGNOSTICS	SRX24543596	Illumina HiSeq 2000	PAIRED	RANDOM	GENOMIC	ILLUMINA	SRS21288120	SRP507535	['24146D_0B1EC366924B_2091','TB-IS-1026-2091_S18_R1_001.fastq.gz','SRR29016936','1109295','SRS21288120','24146D_0B1EC366924B','SRX24543596','SAMN41390108','SRP507535','41390108','PRJNA1109295']	2015	2024-05-14T09:35:00.000Z			VNM	Asia			Homo sapiens	3	human																					382	382500214	175375876	PRJNA1109295			99.27	1602249	53	lineage1.1.1.1	Sensitive	['tree','diff','WHO_mutations_2023','input','tbprofiler']	tuberculosis: unclassified		Mycobacterium tuberculosis
SAMN06053494	SRR5052610	WGS	UNIVERSITY OF CALIFORNIA, SAN DIEGO	SRX2373931	NextSeq 500	PAIRED	RANDOM	GENOMIC	ILLUMINA	SRS1817849	SRP092618	['351843','SRX2373931','SRR5052610','SAMN06053494','myc77_S47_R2_001.fastq.gz','SRP092618','6053494','PRJNA351843','myc77','SRS1817849']	2007	2016-11-24T12:15:00.000Z			USA	North America	San Diego CA																									1239	1239411948	495644415	PRJNA351843									unclassified mycobacteria		Mycobacterium sp.
SAMN09099668	SRR7068952	OTHER	MODMEDMICOXFORD	SRX3999815	Illumina MiSeq	PAIRED		OTHER	ILLUMINA	SRS3282009	SRP076676	['302362','SRR7068952','MMMOSRA:eb1e3518-7f0f-44ca-9172-ed22068ff01f','SRS3282009','9099668','MMMOSAM:eb1e3518-7f0f-44ca-9172-ed22068ff01f','SRP076676','SAMN09099668','SRX3999815','PRJNA302362']	2014	2018-04-26T14:17:00.000Z			GBR	Europe			Homo sapiens	3	human																					521	521833328	337748869	PRJNA302362									tuberculosis: unclassified		Mycobacterium tuberculosis
SAMEA2682709	ERR751495	WGS	SC	ERX695177	Illumina HiSeq 2000	PAIRED	RANDOM	GENOMIC	ILLUMINA	ERS518770	ERP004677	['ERX695177','SAMEA2682709','SC_RUN_14722_7#51','ERS518770','3336490','ERR751495','247745','PRJEB5280','ERP004677','Mycobacterium_tuberculosis__HICF__sequencing-sc-2926','PP4620_8_CA0462008-sc-1837900','SC_EXP_14722_7#51']	2008	2016-01-09T04:54:00.000Z			PER	South America			Homo sapiens	3	human																					558	558312800	315398850	PRJEB5280			99.57	1528854	35	lineage4.1.2.1	HR-TB	['tbprofiler','standford','Napier_2020','input','tree','diff']	tuberculosis: human-adapted	L4.1.2.1	Mycobacterium tuberculosis
SAMN22608727	SRR16600364	WGS	MSKCC	SRX12801501	Illumina HiSeq 2500	PAIRED	RANDOM PCR	GENOMIC	ILLUMINA	SRS10747065	SRP343493	['22608727','SRS10747065','PRJNA775641','bp0','SAMN22608727','775641','SRP343493','CE-DDD637-R1_IGO_09871_2_S127_R1_001.fastq.gz','SRR16600364','SRX12801501','CE-DDD637']	2019	2021-10-27T17:20:00.000Z			USA	North America	New York																									1802	1802352546	683735217	PRJNA775641								input	tuberculosis: human-adapted	L4	Mycobacterium tuberculosis	H37Rv
SAMEA13299907	ERR9125151	WGS	UNIVERSITY OF OXFORD, NUFFIELD DEPARTMENT OF MEDIC	ERX8668410	NextSeq 500	PAIRED	RANDOM	GENOMIC	ILLUMINA	ERS10902725	ERP136068	['run.554.1.961a3453cf74054b5ab9075ffbde55cf','ERP136068','sample.554.ea39b53a','experiment.554.bce028a6','SAMEA13299907','PRJEB51436','project.SeqTreat_PHO1','30300970','862828','ERX8668410','ERS10902725','ERR9125151']		2024-08-10T05:34:00.000Z			CAN	North America	Ontario																									1117	1117070518	567583750	PRJEB51436								CRyPTIC_PublicHealthOntario	tuberculosis: unclassified		Mycobacterium tuberculosis
SAMEA7555119	ERR4821751	WGS	PUBLIC HEALTH ENGLAND	ERX4691593	Illumina MiSeq	PAIRED	RANDOM	GENOMIC	ILLUMINA	ERS5311763	ERP124941	['ERS5311763','sample.24572','ERX4691593','SAMEA7555119','773303','ERP124941','run.24572','experiment.24572','project.PHE-TB','PRJEB41201','ERR4821751','22474513']		2021-11-11T02:20:00.000Z			GBR	Europe																										287	287772740	173056018	PRJEB41201			99.64	1611021	54	lineage4.1.1.3	Sensitive	['input','diff','tbprofiler','CRyPTIC_PHE','tree']	tuberculosis: unclassified		Mycobacterium tuberculosis
SAMN08612748	SRR6785405	WGS	SAN RAFFAELE	SRX3744723	NextSeq 500	PAIRED	RANDOM	GENOMIC	ILLUMINA	SRS3001129	SRP128089	['bp0','3579-13','3579-13_lib3547_nextseq_n0007_151bp.gatk.bam','SRX3744723','SRR6785405','428596','SAMN08612748','8612748','PRJNA428596','SRP128089','SRS3001129','3579-13_WGS']		2018-02-27T06:10:00.000Z							Homo sapiens	3	human																					813	813329570	598042585	PRJNA428596								input	tuberculosis: unclassified		Mycobacterium tuberculosis
SAMEA104718869	ERR2446518	WGS	RIVM - NATIONAL INSTITUTE FOR PUBLIC HEALTH AND TH	ERX2465619	Illumina HiSeq 2500	SINGLE	RANDOM	GENOMIC	ILLUMINA	ERS2320252	ERP107526	['448124','ERS2320252','SAMEA104718869','ena-EXPERIMENT-RIVM - National Institute for Public Health and the Environment-26-03-2018-16:05:17:757-464','8820801','PRJEB25592','ERX2465619','WGSVNTR2016464','ena-RUN-RIVM - National Institute for Public Health and the Environment-26-03-2018-16:05:17:757-464','ERP107526','ena-STUDY-RIVM - National Institute for Public Health and the Environment-15-03-2018-13:44:58:461-243','ERR2446518']	2016	2019-06-11T17:59:00.000Z			NLD	Europe			Homo sapiens	3	human																					990	990491651	256868576	PRJEB25592								['WGS_2016_NLD','Napier_2020']	tuberculosis: human-adapted	L2.2.1	Mycobacterium tuberculosis
SAMEA1569263	ERR212030	WGS	SC	ERX186695	Illumina HiSeq 2000	PAIRED	RANDOM	GENOMIC	ILLUMINA	ERS153880	ERP001072	['ERX186695','ERS153880','SC_RUN_8516_2#41','204548','Karonga_Prevention_Study__KPS____whole_genome_sequencing_in_a_whole_population-sc-2011-12-13T10:33:26Z-2066','SC_EXP_8516_2#41','7087-sc-2012-07-06T11:31:33Z-1447914','Karonga_Prevention_Study__KPS____whole_genome_sequ','PRJEB2794','1838529','SAMEA1569263','ERP001072','ERR212030']	2000				MWI	Africa	Karonga	sputum	Homo sapiens	3	human							S						S								316	316256200	151951943	PRJEB2794	Coll_2018		99.24	3093355	70	lineage4.8	Sensitive	['input','Napier_2020','diff','Karonga_Prevention_Study','Menardo_2021','tbprofiler','Coll_2018','tree','Menardo_2018']	tuberculosis: human-adapted	L4.8	Mycobacterium tuberculosis
SAMEA3558827	ERR1035294	WGS	LSHTM	ERX1114092	Illumina MiSeq	PAIRED		GENOMIC	ILLUMINA	ERS865976	ERP011639	['ERR1035294','ERP011639','ena-STUDY-LSHTM-18-08-2015-18:02:02:463-104','ERX1114092','4155123','SAMEA3558827','mtb719','ena-RUN-LSHTM-25-09-2015-14:04:49:467-719','ena-EXPERIMENT-LSHTM-25-09-2015-14:04:49:467-719','PRJEB10385','ERS865976','297845']		2015-12-10T04:22:00.000Z			BRA	South America						S	S			R		R	S		S			R	R							898	898633764	632038142	PRJEB10385	Coll_2018							['input','Coll_2018','Napier_2020']	tuberculosis: human-adapted	L4.1.2.1	Mycobacterium tuberculosis
SAMN09099603	SRR7069498	OTHER	MODMEDMICOXFORD	SRX4000459	Illumina MiSeq	PAIRED		OTHER	ILLUMINA	SRS3282613	SRP076676	['SAMN09099603','MMMOSRA:f5795b9c-43b3-4fd3-8866-73eab7e61aae','302362','SRR7069498','SRP076676','SRS3282613','SRX4000459','PRJNA302362','9099603','MMMOSAM:f5795b9c-43b3-4fd3-8866-73eab7e61aae']	2016	2018-04-26T14:20:00.000Z			GBR	Europe			Homo sapiens	3	human																					338	338468676	194264046	PRJNA302362									tuberculosis: unclassified		Mycobacterium tuberculosis
SAMN18118372	SRR13837888	WGS	UNIVERISTY OF ANTWERP	SRX10216229	Illumina HiSeq 2500	PAIRED		GENOMIC	ILLUMINA	SRS8360972	SRP308980	['SRR13837888','ID1236113966','SRS8360972','STUDYCOV50-FASTA46-MCOV50-CONTMabs-CPER1-SEED1236113966.R1.fastq.gz','SAMN18118372','SRX10216229','bp0','18118372','COV50-FASTA46-MCOV50-CONTMabs-CPER1-SEED1236113966','PRJNA706121','SRP308980','706121']	2021	2021-03-03T03:56:00.000Z						simulated/in silico																								222	222803100	117610388	PRJNA706121								['denylist','laboratory_synthetic','input']	tuberculosis: human-adapted	L4	Mycobacterium tuberculosis	H37Rv
SAMEA12855156	ERR11246131	WGS	SWISS TROPICAL AND PUBLIC HEALTH INSTITUTE	ERX10654335	Illumina NovaSeq 6000	SINGLE	RANDOM	GENOMIC	ILLUMINA	ERS10462044	ERP135175	['8cc6b8bd-130a-4c76-a0b2-3197bafe5cc6','930268','PRJEB50582','ERS10462044','ERP135175','ERX10654335','ena-RUN-TAB-17-04-2023-19:57:14:887-8360','ERR11246131','G44043','ena-EXPERIMENT-TAB-17-04-2023-19:57:14:887-8359','SAMEA12855156','34308723']	2015	2023-07-27T11:30:00.000Z			GEO	Asia		sputum																								357	357173471	128643738	PRJEB50582									tuberculosis: unclassified		Mycobacterium tuberculosis
SAMEA115113103	ERR12509426	WGS	LATVIAN BIOMEDICAL RESEARCH AND STUDY CENTRE	ERX11885474	Ion Torrent Proton	SINGLE	RANDOM	GENOMIC	ION_TORRENT	ERS17751230	ERP156728	['f71477a9-1a02-48ce-853a-113c2d505b5b','SAMEA115113103','ERP156728','1069522','ERR12509426','LVM7445','39590008','PRJEB71941','ERX11885474','ERS17751230','webin-reads-LVM7445']	2012	2024-01-26T02:52:00.000Z			LVA	Europe																										425	425639258	313494182	PRJEB71941									tuberculosis: unclassified		Mycobacterium tuberculosis
SAMEA113537842	ERR11465720	WGS	FZB	ERX10871877	NextSeq 500	PAIRED		GENOMIC	ILLUMINA	ERS15534263	ERP147571	['ena-EXPERIMENT-TAB-22-05-2023-12:53:16:178-6878','ERP147571','35506219','ERR11465720','979605','SAMEA113537842','BTB-1951','ERX10871877','PRJEB62480','d05d2f15-c027-4055-b906-d9d6d110849e','ena-RUN-TAB-22-05-2023-12:53:16:178-6879','ERS15534263']		2023-09-17T03:08:00.000Z			BWA	Africa																										356	356988788	157097856	PRJEB62480			99.04	1505850	32	lineage4.3.2.1	Sensitive	['Kopanyo','diff','tbprofiler','input']	tuberculosis: unclassified		Mycobacterium tuberculosis
SAMN31062745	SRR21736941	WGS	WADSWORTH CENTER	SRX17732723	Illumina MiSeq	PAIRED	RANDOM	GENOMIC	ILLUMINA	SRS15261707	SRP338930	['SAMN31062745','31062745','SRX17732723','PRJNA766641','SRP338930','SRS15261707','IDR2000287355','IDR2000287355-01-01_S3_L001_R1_001.fastq.gz','766641','SRR21736941']	2020	2022-09-28T09:54:00.000Z			USA	North America	New York state		Homo sapiens	3	human																					406	406822520	198983575	PRJNA766641			99.6	1513479	80	lineage4.1.2.1	HR-TB	['tree','input','tbprofiler','diff']	tuberculosis: unclassified		Mycobacterium tuberculosis
SAMN40655321	SRR28498652	WGS	NIAID TB PORTALS PROGRAM	SRX24100338	NextSeq 2000	PAIRED	RANDOM	GENOMIC	ILLUMINA	SRS20888747	SRP498669	['1074788','SAMN40655321','SRR28498652','SRP498669','PRJNA1074788','TBPO-5574_lib60288_nextseq_ny0110_151bp.filtered_2_bwa.1.fastq.gz','SRX24100338','27419','40655321','SRS20888747']	2020	2024-03-29T15:54:00.000Z		47.4116 N 28.3699 E	MDA	Europe		sputum	Homo sapiens	3	human																					646	646308709	216407516	PRJNA1074788			99.51	1603292	54	lineage2.2.1	MDR-TB	['input','tbprofiler','tree','diff']	tuberculosis: unclassified		Mycobacterium tuberculosis
SAMEA14456136	ERR9792921	WGS	PUBLIC HEALTH AGENCY OF SWEDEN	ERX9340382	Ion Torrent S5 XL	SINGLE	RANDOM	GENOMIC	ION_TORRENT	ERS12080422	ERP137927	['ERP137927','SAMEA14456136','ena-RUN-TAB-30-05-2022-11:16:51:206-11777','844817','5f7a55da-d931-4f74-852e-16ca825d27df','ERS12080422','ERX9340382','ERR9792921','PRJEB53147','SEA202000148','ena-EXPERIMENT-TAB-30-05-2022-11:16:51:206-11776','28800908']	2020	2022-06-25T10:10:00.000Z			SWE	Europe			Homo sapiens	3	human																					120	120760757	93436281	PRJEB53147									tuberculosis: unclassified		Mycobacterium tuberculosis
SAMN20693214	SRR16370456	WGS	HARVARD MEDICAL SCHOOL	SRX12647690	Illumina HiSeq 2500	PAIRED	RANDOM	GENOMIC	ILLUMINA	SRS10600986	SRP341700	['bp0','SRR16370456','771909','IDR1200023774','20693214','SAMN20693214','IDR1200023774_R1.fastq.gz','PRJNA771909','SRS10600986','SRX12647690','SRP341700']		2021-10-16T19:09:00.000Z																														236	236197605	131968672	PRJNA771909			99.53	784419	43	lineage4.1.3	MDR-TB	['tree','tbprofiler','input','diff']	tuberculosis: unclassified		Mycobacterium tuberculosis
SAMN08376292	SRR6480394	WGS	RADBOUDUMC	SRX3570388	Illumina HiSeq 2000	PAIRED	PCR	GENOMIC	ILLUMINA	SRS2841386	SRP130118	['SRP130118','430531','bp0','Index30_88_2.fq.gz','SRS2841386','SRX3570388','8376292','900126','Index30_88','SRR6480394','SAMN08376292','PRJNA430531']	2008	2018-01-18T11:10:00.000Z			IDN	Asia	Bandung	cerebrospinal fluid	Homo sapiens	3	human																					375	375693402	293417941	PRJNA430531			99.55	1623029	35	lineage2.2.1.1	Sensitive	['tree','diff','tbprofiler','input']	tuberculosis: human-adapted	L2	Mycobacterium tuberculosis
SAMEA1523355	ERR171132	WGS	SC	ERX147021	Illumina HiSeq 2000	PAIRED	RANDOM	GENOMIC	ILLUMINA	ERS124351	ERP001037	['204473','SAMEA1523355','SC_EXP_8080_8#5','ERS124351','Relapse_and_Reinfection_in_Tuberculosis-sc-2011-11-29T12:38:29Z-2045','200135-sc-2012-04-04T13:40:51Z-1397502','ERP001037','ERX147021','1179619','PRJEB2777','SC_RUN_8080_8#5','ERR171132']		2014-10-22T03:45:00.000Z			ZAF	Africa	Durban	sputum	Homo sapiens	3	human																					638	638308800	275737832	PRJEB2777			99.82	1702844	39	lineage4.3.3	Sensitive	['tbprofiler','Napier_2020','diff','Menardo_2018','tree','input']	tuberculosis: human-adapted	L4.3.3	Mycobacterium tuberculosis
SAMN37563201	SRR26193459	WGS	KHON KAEN UNIVERSITY	SRX21904963	Sequel II	SINGLE	PCR	GENOMIC	PACBIO_SMRT	SRS18990964	SRP463451	['SRS18990964','SRX21904963','37563201','P37032','PRJNA1021585','SAMN37563201','SRP463451','bp0','14','1021585','P37032.fastq.gz','SRR26193459']	2014	2023-09-27T15:48:00.000Z		13.758427 N 100.485161 E	THA	Asia		sputum	Homo sapiens	3	human																					944	944359133	248112942	PRJNA1021585									tuberculosis: human-adapted	L2.2.1	Mycobacterium tuberculosis
SAMEA113556406	ERR11488873	WGS	FZB	ERX10895049	NextSeq 2000	PAIRED		GENOMIC	ILLUMINA	ERS15552529	ERP147779	['SAMEA113556406','ERS15552529','SMN-748','ERX10895049','ena-RUN-TAB-27-05-2023-22:16:03:884-28168','ERR11488873','989949','86810e0e-614f-4ad6-9cd7-0bc407fc82e6','PRJEB62665','36323422','ena-EXPERIMENT-TAB-27-05-2023-22:16:03:883-28167','ERP147779']		2023-10-05T03:54:00.000Z			MOZ	Africa	Maputo																									697	697644403	238126875	PRJEB62665			99.58	1734478	56	lineage4.9	RR-TB	['tbprofiler','tree','input','diff','R-RR_MOZ']	tuberculosis: unclassified		Mycobacterium tuberculosis
SAMN30948764	SRR21690347	WGS	RIVM	SRX17687858	Illumina HiSeq 2500	PAIRED	RANDOM	GENOMIC	ILLUMINA	SRS15219245	SRP399356	['SRX17687858','30948764','SRP399356','SRR21690347','SRS15219245','bp0','RIVM0046','PRJNA882748','RIVM0046.bam','SAMN30948764','882748']	2017	2022-09-23T18:06:00.000Z			NLD	Europe		sputum	Homo sapiens	3	human																					563	563016456	164754989	PRJNA882748								input	tuberculosis: unclassified		Mycobacterium tuberculosis
SAMEA2419081	ERR464754	WGS	UNIVERSITY OF BASEL	ERX431092	Illumina HiSeq 2000	SINGLE	RANDOM	GENOMIC	ILLUMINA	ERS424602	ERP005364	['ERX431092','ena-STUDY-UNIVERSITY OF BASEL-18-03-2014-20:29:17:546-637','248091','ena-RUN-UNIVERSITY OF BASEL-18-03-2014-20:29:09:741-36','ERS424602','ena-EXPERIMENT-UNIVERSITY OF BASEL-18-03-2014-20:29:09:741-36','ERP005364','P034','ERR464754','2786172','PRJEB5925','SAMEA2419081']		2014-05-18T00:22:00.000Z			CHE	Europe																										1278	1278382575	963215136	PRJEB5925								['Napier_2020','Menardo_2018','Menardo_2021']	tuberculosis: human-adapted	L4.4.1.1	Mycobacterium tuberculosis
SAMN14943877	SRR11817426	AMPLICON	GENOSCREEN	SRX8368556	Illumina MiniSeq	PAIRED	PCR	GENOMIC	ILLUMINA	SRS6684073	SRP262449	['6671-MS1_S35_L001_R1_001.fastq.gz','SRP262449','633444','bp0','14943877','PRJNA633444','Deeplex72','SRR11817426','SRS6684073','SAMN14943877','6671-MS1','SRX8368556']		2020-05-20T11:32:00.000Z			DJI	Africa			Homo sapiens	3	human																					101	101709479	37328880	PRJNA633444									tuberculosis: unclassified		Mycobacterium tuberculosis
SAMEA7555459	ERR4822090	WGS	PUBLIC HEALTH ENGLAND	ERX4691932	Illumina MiSeq	PAIRED	RANDOM	GENOMIC	ILLUMINA	ERS5312102	ERP124941	['ERP124941','run.24911','SAMEA7555459','ERS5312102','sample.24911','ERR4822090','PRJEB41201','773303','experiment.24911','project.PHE-TB','22474866','ERX4691932']		2021-11-11T02:58:00.000Z			GBR	Europe																										382	382388481	261400682	PRJEB41201								['CRyPTIC_PHE','input']	tuberculosis: unclassified		Mycobacterium tuberculosis
SAMEA104036008	ERR1952158	WGS	TRINITY COLLEGE DUBLIN	ERX2017754	Illumina MiSeq	PAIRED	RANDOM PCR	GENOMIC	ILLUMINA	ERS1699901	ERP016769	['ena-STUDY-TRINITY COLLEGE DUBLIN-06-08-2016-17:42:19:517-43','SAMEA104036008','ERX2017754','PRJEB15076','ERP016769','ERS1699901','ena-RUN-TRINITY COLLEGE DUBLIN-02-05-2017-11:55:21:378-21','ERR1952158','IEMDR21','385279','6889532','ena-EXPERIMENT-TRINITY COLLEGE DUBLIN-02-05-2017-11:55:21:378-21']	2004				IRL	Europe			Homo sapiens	3	human																					0	0	0	PRJEB15076								R-DR_IRL	tuberculosis: unclassified		Mycobacterium tuberculosis
SAMEA9069906	ERR6362401	WGS	Swiss-TPH	ERX5627115	Illumina NovaSeq 6000	SINGLE	RANDOM	GENOMIC	ILLUMINA	ERS6798214	ERP129488	['20453183','ERP129488','ERR6362401','G47752_1','PRJEB45389','SAMEA9069906','737713','ERX5627115','ERS6798214','WGS RR-TB Khayelitsha']		2021-10-13T18:41:00.000Z			ZAF	Africa																										466	466216808	144751952	PRJEB45389								R-RR_HIVcoinf_ZAF	tuberculosis: unclassified		Mycobacterium tuberculosis
SAMN08629421	SRR6797518	WGS	SAN RAFFAELE	SRX3756179	Illumina HiSeq 2500	PAIRED	RANDOM	GENOMIC	ILLUMINA	SRS3011874	SRP128089	['140161_210916_BGD_210916_100.gatk.bam','bp0','428596','SRP128089','140161_WGS','PRJNA428596','SRS3011874','SRR6797518','140161','SRX3756179','SAMN08629421','8629421']		2018-03-02T06:27:00.000Z			BGD	Asia			Homo sapiens	3	human					S		S						S	S							154	154058027	75572370	PRJNA428596	CRyPTIC_WHO2021_PMC7612554							['input','Walker_2022']	tuberculosis: unclassified		Mycobacterium tuberculosis
SAMEA112189135	ERR10748541	WGS	CTB/NICD	ERX10200147	Illumina MiSeq	PAIRED	RANDOM	GENOMIC	ILLUMINA	ERS14299024	ERP143048	['32029148','ERP143048','sample.S468','run.S468','ERR10748541','South African MDR-TB 2019-2020','PRJEB58017','ERS14299024','ERX10200147','experiment.S468','SAMEA112189135','908050']		2023-01-15T15:27:00.000Z																														364	364547947	251359596	PRJEB58017			99.83	537240	32	lineage2.2.1	Pre-XDR-TB	['input','tree','diff','tbprofiler']	tuberculosis: unclassified		Mycobacterium tuberculosis
SAMN06053538	SRR5052597	WGS	UNIVERSITY OF CALIFORNIA, SAN DIEGO	SRX2373918	NextSeq 500	PAIRED	RANDOM	GENOMIC	ILLUMINA	SRS1817836	SRP092618	['SRS1817836','351843','myc130','SRR5052597','SRP092618','myc130_S4_R2_001.fastq.gz','SRX2373918','SAMN06053538','6053538','PRJNA351843']	2010	2016-11-24T12:15:00.000Z			USA	North America	San Diego CA																									4055	4055272200	1852773037	PRJNA351843									unclassified mycobacteria		Mycobacterium sp.
SAMN30543157	SRR21277526	WGS	SCHOOL OF PUBLIC HEALTH, FUDAN UNIVERSITY	SRX17286644	Illumina HiSeq 2500	PAIRED	RANDOM	GENOMIC	ILLUMINA	SRS14851324	SRP394436	['874331','K1288_S78_L008','bp0','SRP394436','30543157','SRS14851324','SRR21277526','PRJNA874331','SAMN30543157','K1288_S78_L008_R1.fastq.gz','SRX17286644']	2017	2022-08-28T01:02:00.000Z			CHN	Asia	Eastern China		Homo sapiens	3	human																					682	682401616	301486102	PRJNA874331			99.56	1548141	53	lineage2.2.1.1	Sensitive	['input','tbprofiler','diff','tree']	tuberculosis: unclassified		Mycobacterium tuberculosis
SAMN06052299	SRR5115588	WGS	SWISS TROPICAL AND PUBLIC HEALTH INSTITUTE	SRX2430959	Illumina HiSeq 2000	SINGLE	RANDOM	GENOMIC	ILLUMINA	SRS1866848	SRP095230	['SRR5115588','SRS1866848','SAMN06052299','SRX2430959','354716','NG-6193_KC23467b_lib18808_1361_7_1.fastq.bz2','lib18808','KC23467b','6052299','SRP095230','PRJNA354716']	2006	2016-12-16T05:00:00.000Z			UGA	Africa	Kampala	sputum	Homo sapiens	3	human																					2492	2492581446	1847609798	PRJNA354716								['input','Menardo_2021']	tuberculosis: human-adapted	L4.6	Mycobacterium tuberculosis
SAMEA115497635	ERR12916839	WGS	PUBLIC HEALTH AGENCY OF SWEDEN	ERX12289181	Ion Torrent S5 XL	SINGLE	RANDOM	GENOMIC	ION_TORRENT	ERS19009622	ERP110432	['SEA23-09441','ena-RUN-TAB-18-04-2024-12:11:30:203-28439','42653594','ena-STUDY-Public Health Agency of Sweden-17-08-2018-07:23:36:098-7500','PRJEB28249','ena-EXPERIMENT-TAB-18-04-2024-12:11:30:203-28438','ERP110432','SAMEA115497635','ERR12916839','ERX12289181','487575','ERS19009622']	2023	2024-07-28T02:26:00.000Z			SWE	Europe			Homo sapiens	3	human																					249	249882470	194791644	PRJEB28249									tuberculosis: unclassified		Mycobacterium tuberculosis
SAMN03647684	SRR2100511	WGS	UNIVERSITY OF OXFORD	SRX1095205	Illumina HiSeq 2500	PAIRED	RANDOM	GENOMIC	ILLUMINA	SRS990299	SRP061066	['SRS990299','SAMN03647684','e98e4757-94cf-456d-ab49-7c7024eb492a_R00000039_v2.bam','PRJNA282721','3647684','282721','SRX1095205','SRP061066','SRR2100511','C00012918']		2015-07-25T00:56:00.000Z			GBR	Europe										S		S					S	S								316	316739800	205235186	PRJNA282721	CRyPTIC_WHO2021_PMC7612554		99.5	2981794	68	lineage3	Other	['Menardo_2018','input','Walker_2022','tbprofiler','diff','Napier_2020','Menardo_2021','tree']	tuberculosis: human-adapted	L3	Mycobacterium tuberculosis
SAMN15773018	SRR12420481	WGS	FUDAN UNIVERSITY	SRX8916222	Illumina HiSeq 2500	PAIRED	RANDOM PCR	GENOMIC	ILLUMINA	SRS7172795	SRP276868	['SAMN15773018','15773018','SRR12420481','656167','XZ10167_R1.fastq.gz','SRS7172795','SRX8916222','bp0','p505','PRJNA656167','SRP276868','XZ10167']	2010	2020-08-10T10:33:00.000Z			CHN	Asia	Tibet	sputum	Homo sapiens	3	human																					491	491798100	191325320	PRJNA656167			99.23	1696465	52	lineage2.2.1	MDR-TB	['diff','input','tbprofiler','tree']	tuberculosis: unclassified		Mycobacterium tuberculosis
SAMEA2079929	ERR350240	WGS	SC	ERX323076	Illumina HiSeq 2000	PAIRED	RANDOM	GENOMIC	ILLUMINA	ERS253857	ERP003279	['SC_RUN_10356_5#70','Global_and_local_genomics_of_Mycobacterium_ulcerans-sc-2013-06-06T12:45:33Z-2656','SAMEA2079929','ERR350240','ERS253857','PRJEB4025','NM102_03-sc-2013-06-06T15:06:19Z-1641964','ERX323076','ERP003279','2372587','222603','SC_EXP_10356_5#70']		2014-03-07T07:48:00.000Z																														346	346454400	167273917	PRJEB4025									NTM: unclassified		Mycobacterium ulcerans
SAMN37458027	SRR26112207	WGS	WADSWORTH CENTER	SRX21826365	NextSeq 550	PAIRED	RANDOM	GENOMIC	ILLUMINA	SRS18925973	SRP338930	['SRX21826365','SRP338930','IDR2200039216','37458027','PRJNA766641','SRS18925973','IDR2200039216-01-01','766641','SAMN37458027','SRR26112207','IDR2200039216-01-01.R1.fastq.gz']	2022	2023-09-19T16:19:00.000Z			USA	North America	New York state	sputum	Homo sapiens	3	human																					514	514593879	224038166	PRJNA766641									tuberculosis: unclassified		Mycobacterium tuberculosis
SAMN42034544	SRR29539441	WGS	NIAID TB PORTALS PROGRAM	SRX25046693	NextSeq 2000	PAIRED	RANDOM	GENOMIC	ILLUMINA	SRS21743841	SRP515897	['TBPO-6986_lib63748_nextseq_ny0128_151bp.filtered_2_bwa.1.fastq.gz','42034544','SRS21743841','SRP515897','SRR29539441','SAMN42034544','1074785','SRX25046693','39168','PRJNA1074785']	2021	2024-06-25T13:39:00.000Z		48.3794 N 31.1656 E	UKR	Europe		sputum	Homo sapiens	3	human																					638	638696167	216743585	PRJNA1074785									tuberculosis: unclassified		Mycobacterium tuberculosis
SAMEA8742325	ERR5918013	WGS	CTB/NICD	ERX5559104	Illumina HiSeq 4000	PAIRED	RANDOM	GENOMIC	ILLUMINA	ERS6421907	ERP128679	['773352','run.25232','22480134','ERS6421907','ERR5918013','ERP128679','PRJEB44608','ERX5559104','sample.25232','SAMEA8742325','project.CTB_NICD_Wellcome_site10','experiment.25232']		2021-11-11T13:01:00.000Z			ZAF	Africa						S				I	R	R	S	R				R		S	S	S	R	S	R	534	534156900	235872485	PRJEB44608	['CRyPTIC_reuse_table','Walker_2022']							['CRyPTIC_CTB-NICD','CRyPTIC_reuse_table','Walker_2022','input']	tuberculosis: unclassified		Mycobacterium tuberculosis
SAMEA7702096	ERR4972479	WGS	HOSPITAL GENERAL UNIVERSITARIO GREGORIO MARANON	ERX4791135	NextSeq 500	PAIRED	PCR	GENOMIC	ILLUMINA	ERS5458607	ERP125674	['SAMEA7702096','ERP125674','ERR4972479','698873','ERX4791135','ena-RUN-Hospital General Universitario Gregorio Maranon-10-12-2020-12:56:41:075-9','ena-EXPERIMENT-Hospital General Universitario Gregorio Maranon-10-12-2020-12:56:41:075-9','ERS5458607','PRJEB41837','ena-STUDY-Hospital General Universitario Gregorio Maranon-10-12-2020-11:15:07:381-97','ARG22743-13','17760111']	2013	2021-02-07T04:50:00.000Z			ARG	South America			Homo sapiens	3	human																					531	531465081	229368823	PRJEB41837								['standford','input']	tuberculosis: unclassified		Mycobacterium tuberculosis
SAMN06221087	SRR5182121	WGS	SAN DIEGO STATE UNIVERSITY	SRX2498228	PacBio RS	SINGLE		GENOMIC	PACBIO_SMRT	SRS1925081	SRP096895	['SRS1925081','SRR5182121','SRP096895','PRJNA353873','6221087','SAMN06221087','SRX2498228','1-0084','m111210_221144_42152_c100231602555400000315050203151224_s1_p0.metadata.xml','353873']	2008	2017-01-17T15:14:00.000Z		19.02 N 72.83 E	IND	Asia		sputum	Homo sapiens	3	human																					152	152886070	658566933	PRJNA353873									tuberculosis: unclassified		Mycobacterium tuberculosis
SAMEA4744445	ERR2653035	WGS	NORWEGIAN INSTITUTE OF PUBLIC HEALTH	ERX2669489	Illumina MiSeq	PAIRED	RANDOM	GENOMIC	ILLUMINA	ERS2564556	ERP109440	['ERR2653035','ERP109440','BRZ-52','ERX2669489','SAMEA4744445','9578976','ena-EXPERIMENT-NORWEGIAN INSTITUTE OF PUBLIC HEALTH-19-06-2018-13:51:32:580-122','ena-RUN-NORWEGIAN INSTITUTE OF PUBLIC HEALTH-19-06-2018-13:51:32:580-122','ERS2564556','ena-STUDY-NORWEGIAN INSTITUTE OF PUBLIC HEALTH-19-06-2018-13:52:22:783-854','PRJEB27366','476915']	2006	2018-07-12T08:55:00.000Z			BRA	South America			Homo sapiens	3	human																					278	278406552	108490840	PRJEB27366			99.62	1581752	48	lineage4.3.4.2	Sensitive	['input','tbprofiler','diff','Nimmo_2024','standford','tree']	tuberculosis: human-adapted	L4	Mycobacterium tuberculosis
SAMEA7555410	ERR4822041	WGS	PUBLIC HEALTH ENGLAND	ERX4691883	Illumina MiSeq	PAIRED	RANDOM	GENOMIC	ILLUMINA	ERS5312053	ERP124941	['PRJEB41201','SAMEA7555410','project.PHE-TB','ERS5312053','ERX4691883','773303','experiment.24862','run.24862','ERR4822041','22474817','ERP124941','sample.24862']		2021-11-11T02:58:00.000Z			GBR	Europe										S		S					S	S								458	458925811	265507385	PRJEB41201	Walker_2022		99.75	1771610	59	lineage4.9.1	Sensitive	['CRyPTIC_PHE','input','Walker_2022','diff','tbprofiler','tree']	tuberculosis: unclassified		Mycobacterium tuberculosis
SAMN12825822	SRR10305620	WGS	CHINESE CENTER FOR DISEASE CONTROL AND PREVENTION	SRX7017261	Illumina HiSeq 2500	PAIRED	RANDOM	GENOMIC	ILLUMINA	SRS5538478	SRP226155	['CN296','SAMN12825822','SRS5538478','4112_1.fq.gz','SRX7017261','SRP226155','PRJNA573798','12825822','573798','SRR10305620','4112','bp0']	2007	2019-10-18T05:30:00.000Z		37.85 N 113.77 E	CHN	Asia	Shanxi	sputum	Homo sapiens	3	human																					6268	6268734500	2366381408	PRJNA573798								input	tuberculosis: unclassified		Mycobacterium tuberculosis
SAMN41685505	SRR29289294	WGS	FIND, THE FOUNDATION FOR INNOVATIVE NEW DIAGNOSTICS	SRX24806366	Illumina HiSeq 2000	PAIRED	RANDOM	GENOMIC	ILLUMINA	SRS21521249	SRP511884	['IHK-1378-4_223-20','IHK-1378-4','SRS21521249','1120243','bp0','SRR29289294','SRX24806366','41685505','223-20_R1.fastq.gz','SAMN41685505','SRP511884','PRJNA1120243']		2024-06-05T06:39:00.000Z			PAK	Asia			Homo sapiens	3	human																					379	379597072	160271750	PRJNA1120243									tuberculosis: unclassified		Mycobacterium tuberculosis
SAMEA9977098	ERR6866400	WGS	IMPERIAL COLLEGE LONDON	ERX6489828	Illumina HiSeq 2000	PAIRED	RANDOM	GENOMIC	ILLUMINA	ERS7655376	ERP123401	['22011898','ERX6489828','LI2072809','666870','LI2072809_raw_wgs_R1R2','ena-STUDY-IMPERIAL COLLEGE LONDON-12-08-2020-14:44:57:582-2394','LI2072809_raw_wgs','ERR6866400','PRJEB39837','ERS7655376','ERP123401','SAMEA9977098']	2009	2021-10-15T13:55:00.000Z			PER	South America	Lima		Homo sapiens	3	human																					433	433580192	191044230	PRJEB39837			99.63	1562362	53	lineage4.3.2	Sensitive	['standford','input','diff','tbprofiler','tree']	tuberculosis: unclassified		Mycobacterium tuberculosis
SAMEA3949881	ERR1394280	WGS	DEPARTMENT OF MEDICINE, UNIVERSITY OF CAMBRIDGE	ERX1465617	Illumina MiSeq	PAIRED		GENOMIC	ILLUMINA	ERS1137015	ERP014484	['ena-EXPERIMENT-CANTAB-30-04-2016-23:25:58:571-3','ERR1394280','ena-STUDY-CANTAB-07-03-2016-16:23:33:842-11','ena-RUN-CANTAB-30-04-2016-23:25:58:571-3','ERS1137015','4925227','320228','PRJEB12951','SO-3663-11_50503','SAMEA3949881','ERP014484','ERX1465617']	2013	2016-05-02T07:57:00.000Z			IND	Asia			Homo sapiens	3	human																					284	284463313	123866305	PRJEB12951			99.09	1907640	32	lineage1.1.2	Pre-XDR-TB	['diff','input','tree','tbprofiler']	tuberculosis: unclassified		Mycobacterium tuberculosis
SAMN30949361	SRR21689525	WGS	RIVM	SRX17687344	Illumina HiSeq 2500	PAIRED	RANDOM	GENOMIC	ILLUMINA	SRS15218732	SRP399356	['SRP399356','PRJNA882748','SRX17687344','30949361','RIVM0677.bam','RIVM0677','SRS15218732','882748','SRR21689525','bp0','SAMN30949361']	2018	2022-09-23T18:04:00.000Z			NLD	Europe		sputum	Homo sapiens	3	human																					1061	1061306320	272842965	PRJNA882748								input	tuberculosis: unclassified		Mycobacterium tuberculosis
SAMN08379909	SRR6484877	WGS	SAN RAFFAELE	SRX3574926	NextSeq 500	PAIRED	RANDOM	GENOMIC	ILLUMINA	SRS2844868	SRP128089	['SRX3574926','bp0','PRJNA428596','SAMN08379909','428596','8379909','11572-13','11572-13_WGS','SRS2844868','11572-13_lib4256_nextseq_n0033_151bp.gatk.bam','SRP128089','SRR6484877']		2018-01-19T13:00:00.000Z							Homo sapiens	3	human																					827	827802326	432135960	PRJNA428596			99.74	1405857	38	lineage4.8	Sensitive	['tree','tbprofiler','diff','input']	tuberculosis: unclassified		Mycobacterium tuberculosis
SAMN21983532	SRR16156799	WGS	TGEN NORTH	SRX12441559	NextSeq 500	PAIRED	RANDOM	GENOMIC	ILLUMINA	SRS10407710	SRP339714	['SRX12441559','SAMN21983532','R4868','SRR16156799','PRJNA767684','SRS10407710','767684','TB-R4868-054_S12_R1_001.fastq.gz','21983532','SRP339714']		2021-10-01T18:32:00.000Z							Homo sapiens	3	human																					693	693424246	276274650	PRJNA767684			99.53	1714945	59	lineage2.2.1	Pre-XDR-TB	['tree','input','diff','tbprofiler']	tuberculosis: unclassified		Mycobacterium tuberculosis
SAMN19657940	SRR14782559	WGS	SIMON FRASER UNIVERSITY	SRX11115900	NextSeq 500	PAIRED	RANDOM	GENOMIC	ILLUMINA	SRS9179886	SRP323639	['SRX11115900','bp0','SAMN19657940','SRP323639','PRJNA736718','TB-111-4676-19_S25','19657940','736718','SRR14782559','TB-111-4676-19_S25_R1_001.fastq.gz','SRS9179886']	2019	2021-06-12T00:01:00.000Z		47.03278 N 28.89972 E	MDA	Europe			Homo sapiens	3	human																					950	950807740	387824648	PRJNA736718			99.69	1673716	57	lineage4.3.3	Sensitive	['tbprofiler','tree','diff','input']	tuberculosis: unclassified		Mycobacterium tuberculosis
SAMN35982016	SRR25207058	WGS	CHINESE CENTER FOR DISEASE CONTROL AND PREVENTION	SRX20954175	Illumina HiSeq 2500	PAIRED	RANDOM	GENOMIC	ILLUMINA	SRS18231151	SRP448193	['SRS18231151','bp0','SRX20954175','PRJNA987438','TBMDR404','SAMN35982016','SRR25207058','SRP448193','MDRTB404.bam','35982016','987438']	2018	2023-07-09T00:41:00.000Z						sputum	Homo sapiens	3	human																					864	864015000	64148305	PRJNA987438			99.61	1962251	68	lineage2.2.1	MDR-TB	['input','diff','tbprofiler','tree']	tuberculosis: unclassified		Mycobacterium tuberculosis
SAMEA115739936	ERR13264995	WGS	UNIVERSITY OF OXFORD, NUFFIELD DEPARTMENT OF MEDIC	ERX12635408	Illumina NovaSeq 6000	PAIRED	RANDOM PCR	GENOMIC	ILLUMINA	ERS20249679	ERP161058	['6024d99e3410','b28b5ff0-515d-42d2-bc0f-19e45ec26bb9','SAMEA115739936','ERR13264995','webin-reads-6024d99e3410','41868056','ERP161058','1124794','PRJEB76547','ERX12635408','ERS20249679']	2021	2024-08-04T22:44:00.000Z			VNM	Asia																										619	619784936	205004407	PRJEB76547								CRyPTIC_2024	tuberculosis: unclassified		Mycobacterium tuberculosis
SAMEA115745843	ERR13284595	WGS	UNIVERSITY OF OXFORD, NUFFIELD DEPARTMENT OF MEDIC	ERX12655021	Illumina HiSeq 2500	PAIRED	RANDOM PCR	GENOMIC	ILLUMINA	ERS20255727	ERP161058	['PRJEB76547','ERP161058','b28b5ff0-515d-42d2-bc0f-19e45ec26bb9','ERR13284595','41889408','ERS20255727','webin-reads-784eaab22488','ERX12655021','SAMEA115745843','784eaab22488','1124794']	2020	2024-08-11T02:30:00.000Z			DEU	Europe																										428	428255630	233938546	PRJEB76547								CRyPTIC_2024	tuberculosis: unclassified		Mycobacterium tuberculosis
SAMEA1929737	ERR386974	WGS	SC	ERX359204	Illumina HiSeq 2000	PAIRED	RANDOM	GENOMIC	ILLUMINA	ERS329930	ERP000276	['SC_RUN_10900_3#6','2461456','ERS329930','Mycobacterium tuberculosis pilot-sc-2010-07-26','S00019821-sc-2013-07-25T14:41:20Z-1672069','SAMEA1929737','SC_EXP_10900_3#6','ERP000276','PRJEB2221','ERX359204','203976','ERR386974']		2014-03-10T18:28:00.000Z																														390	390297200	196896709	PRJEB2221			99.23	1820343	41	lineage1.2.2.2	HR-TB	['tree','diff','tbprofiler','input']	tuberculosis: unclassified		Mycobacterium tuberculosis
SAMEA112804114	ERR11044430	WGS	FZB	ERX10491221	NextSeq 500	PAIRED		GENOMIC	ILLUMINA	ERS14811660	ERP010814	['33856169','PRJEB9680','ERX10491221','ERS14811660','ERR11044430','19004697','ena-EXPERIMENT-TAB-21-03-2023-10:23:43:154-79805','ena-RUN-TAB-21-03-2023-10:23:43:154-79806','ena-STUDY-FZB-22-06-2015-17:16:39:392-292','SAMEA112804114','287903','ERP010814']		2023-07-20T20:56:00.000Z																														522	522611310	216996023	PRJEB9680			99.34	1768644	59	lineage4.2.2	Other	['tree','diff','tbprofiler','input']	tuberculosis: unclassified		Mycobacterium tuberculosis
SAMN26553925	SRR18289189	WGS	SAN RAFFAELE SCIENTIFIC INSTITUTE	SRX14426964	NextSeq 500	PAIRED	RANDOM	GENOMIC	ILLUMINA	SRS12235613	SRP363347	['26553925','SRS12235613','814459','IT445','SRP363347','SRR18289189','SAMN26553925','IT445_020221_150bp_R1.fastq.gz','PRJNA814459','S23','SRX14426964','PRJNA819480']	2020	2022-03-11T18:59:00.000Z		45 N 9 E	ITA	Europe		sputum	Homo sapiens	3	human																					309	309024448	141790900	PRJNA814459			99.29	1635794	47	lineage1.2.1.2.1	Sensitive	['tree','diff','input','tbprofiler']	tuberculosis: unclassified		Mycobacterium tuberculosis
SAMEA1570979	ERR192116	WGS	SC	ERX166805	Illumina HiSeq 2000	PAIRED	RANDOM	GENOMIC	ILLUMINA	ERS143046	ERP001469	['PRJEB3056','Genomic_diversity_in_Mycobacterium_bovis_associated_with_cows_and_badgers-sc-2012-05-30T14:56:05Z-2232','ERP001469','SC_EXP_8290_2#82','204598','ERS143046','ERR192116','S84-sc-2012-05-30T15:01:49Z-1429976','SC_RUN_8290_2#82','SAMEA1570979','1802752','ERX166805']		2012-12-10T05:12:00.000Z																														374	374388600	173807290	PRJEB3056			99.41	1825007	42	La1.8.1	Other	['diff','tree','input','tbprofiler']	tuberculosis: animal-adapted	La1	Mycobacterium bovis
SAMN41421616	SRR29056182	WGS	FIND, THE FOUNDATION FOR INNOVATIVE NEW DIAGNOSTICS	SRX24580832	Illumina HiSeq 2000	PAIRED	RANDOM	GENOMIC	ILLUMINA	SRS21320747	SRP507535	['6B1800_FC095ECAC04F','PRJNA1109295','IDR1500045852_R1.fastq.gz','SRP507535','SRX24580832','41421616','SRS21320747','SAMN41421616','1109295','6B1800_FC095ECAC04F_IDR1500045852','SRR29056182']	2015	2024-05-18T01:46:00.000Z			USA	North America			Homo sapiens	3	human																					523	523889086	310949600	PRJNA1109295								WHO_mutations_2023	tuberculosis: unclassified		Mycobacterium tuberculosis
SAMEA114089646	ERR11775815	WGS	UCL CENTRE FOR CLINICAL MICROBIOLOGY	ERX11174479	NextSeq 550	PAIRED	RANDOM	GENOMIC	ILLUMINA	ERS16073489	ERP149436	['SAMEA114089646','ERX11174479','PRJEB64299','4da99455-d94f-43bb-96cc-eb7e1d7e89c2','ERP149436','TBA_416','41283028','1109088','ERS16073489','ERR11775815','webin-reads-TBA_416']	2019	2024-08-12T23:54:00.000Z		UCL CCM	TZA	Africa			Homo sapiens	3	human																					860	860930426	336018601	PRJEB64299									tuberculosis: unclassified		Mycobacterium tuberculosis
SAMEA12855501	ERR11246460	WGS	SWISS TROPICAL AND PUBLIC HEALTH INSTITUTE	ERX10654664	Illumina NovaSeq 6000	SINGLE	RANDOM	GENOMIC	ILLUMINA	ERS10462388	ERP135175	['ena-RUN-TAB-17-04-2023-19:57:15:188-9018','ERP135175','930268','ena-EXPERIMENT-TAB-17-04-2023-19:57:15:187-9017','G42518','PRJEB50582','ERS10462388','34309066','8cc6b8bd-130a-4c76-a0b2-3197bafe5cc6','ERR11246460','ERX10654664','SAMEA12855501']	2016	2023-07-27T11:31:00.000Z			GEO	Asia		sputum																								293	293087355	104017807	PRJEB50582									tuberculosis: unclassified		Mycobacterium tuberculosis
SAMN15702972	SRR12395346	WGS	WADSWORTH CENTER	SRX8893551	MinION	SINGLE	RANDOM	GENOMIC	OXFORD_NANOPORE	SRS7152573	SRP276100	['15702972','SRR12395346','A2','IDR1900034811-01-01','PRJNA650381','650381','SAMN15702972','IDR1900034811-01-01.fastq.gz','SRS7152573','bp0','SRP276100','SRX8893551']	2019	2020-08-05T13:32:00.000Z		40.7481119 N 73.98438414 W	USA	North America	New York	As reported: SPT	Homo sapiens	3	human																					670	670580278	614310737	PRJNA650381									tuberculosis: unclassified		Mycobacterium tuberculosis
SAMN30544008	SRR21277140	WGS	SCHOOL OF PUBLIC HEALTH, FUDAN UNIVERSITY	SRX17286357	Illumina HiSeq 2500	PAIRED	RANDOM	GENOMIC	ILLUMINA	SRS14851037	SRP394436	['LD21F191X_R1.fastq.gz','bp0','SRR21277140','SRS14851037','874331','SAMN30544008','SRX17286357','30544008','PRJNA874331','SRP394436','LD21F191X']	2019	2022-08-28T01:03:00.000Z			CHN	Asia	Eastern China		Homo sapiens	3	human																					2443	2443240303	778219361	PRJNA874331			99.13	1873192	62	lineage4.4.2	Other	['input','tree','diff','tbprofiler']	tuberculosis: unclassified		Mycobacterium tuberculosis
SAMEA4441527	ERR1633877	WGS	INSTITUTE OF INFECTIOUS DISEASE AND MOLECULAR MEDI	ERX1704210	Illumina HiSeq 2000	PAIRED	size fractionation	GENOMIC	ILLUMINA	ERS1352976	ERP017107	['PRJEB15382','ERX1704210','ERR1633877','ERS1352976','KSP1071','353810','ERP017107','ena-STUDY-Institute of Infectious Disease and Molecular Medicine-13-09-2016-12:12:52:927-24','ena-EXPERIMENT-Institute of Infectious Disease and Molecular Medicine-15-09-2016-16:31:52:681-103','6021506','SAMEA4441527','ena-RUN-Institute of Infectious Disease and Molecular Medicine-15-09-2016-16:31:52:681-103']	2010	2016-11-16T16:09:00.000Z			ZAF	Africa	Khayelitsha, Cape Town	sputum	Homo sapiens	3	human																					498	498068200	311168014	PRJEB15382			99.63	1752023	40	lineage4.3.2.1	Sensitive	['diff','tbprofiler','Menardo_2018','tree','Nimmo_2024','input','Napier_2020','Menardo_2021']	tuberculosis: human-adapted	L4.3.2.1	Mycobacterium tuberculosis
SAMEA6873592	ERR4193951	WGS	PUBLIC HEALTH AGENCY OF SWEDEN	ERX4155104	Ion Torrent S5 XL	SINGLE	RANDOM	GENOMIC	ION_TORRENT	ERS4601155	ERP113414	['516854','ena-EXPERIMENT-Public Health Agency of Sweden-04-06-2020-15:25:20:516-18','ena-STUDY-Public Health Agency of Sweden-22-01-2019-12:08:47:973-754','15152321','ERX4155104','SEA201700302','ena-RUN-Public Health Agency of Sweden-04-06-2020-15:25:20:516-18','ERP113414','ERR4193951','PRJEB30922','SAMEA6873592','ERS4601155']	2017	2020-06-05T22:16:00.000Z			SWE	Europe			Homo sapiens	3	human																					196	196043703	149843722	PRJEB30922									tuberculosis: unclassified		Mycobacterium tuberculosis
SAMEA115506499	ERR12950735	AMPLICON	SECTION OF VETERINARY BACTERIOLOGY, INSTITUTE FOR	ERX12322968	MinION	SINGLE	PCR	GENOMIC	OXFORD_NANOPORE	ERS19105530	ERP159825	['ERP159825','NB17028','1104923','42673705','b0dc9d8b-a8aa-4c88-a04b-4433b0428658','ena-EXPERIMENT-TAB-24-04-2024-09:07:01:864-55762','PRJEB75236','SAMEA115506499','ena-RUN-TAB-24-04-2024-09:07:01:865-55763','ERX12322968','ERS19105530','ERR12950735']	2017-07				ZAF	Africa			Syncerus caffer	3	African buffalo																					0	0	0	PRJEB75236									tuberculosis: animal-adapted	La1	Mycobacterium bovis
SAMN28538083	SRR19303971	WGS	NATIONAL INSTITUTE OF INFECTIOUS DISEASES "L. SPALLANZANI"	SRX15364168	Illumina MiSeq	PAIRED	RANDOM	GENOMIC	ILLUMINA	SRS13093557	SRP373287	['SRX15364168','28538083','SRP373287','SRR19303971','PRJNA834606','SAMN28538083','SP557_R1.fastq.gz','SP557','bp0','SRS13093557','834606']	2017	2022-05-19T20:53:00.000Z		41.86 N 12.45 E	ITA	Europe	Rome	sputum	Homo sapiens	3	human																					355	355424004	157715526	PRJNA834606								input	tuberculosis: unclassified		Mycobacterium tuberculosis
SAMEA7528159	ERR4799575	WGS	FOUNDATION FOR MEDICAL RESEARCH INDIA	ERX4668990	NextSeq 500	PAIRED	RANDOM	GENOMIC	ILLUMINA	ERS5284630	ERP124850	['ERX4668990','project.Mumbai','run.28040','SAMEA7528159','sample.28040','experiment.28040','22461704','PRJEB41116','773292','ERS5284630','ERR4799575','ERP124850']		2021-11-10T02:00:00.000Z			IND	Asia	Mumbai						S				S			S							S		S			401	401904600	162404350	PRJEB41116	Walker_2022		99.25	1430877	46	lineage1.1.2	Sensitive	['input','CRyPTIC_IND','tree','Walker_2022','diff','tbprofiler']	tuberculosis: unclassified		Mycobacterium tuberculosis
SAMEA7528349	ERR4799764	WGS	FOUNDATION FOR MEDICAL RESEARCH INDIA	ERX4669179	NextSeq 500	PAIRED	RANDOM	GENOMIC	ILLUMINA	ERS5284819	ERP124850	['project.Mumbai','ERR4799764','PRJEB41116','run.28229','SAMEA7528349','experiment.28229','ERX4669179','22461893','ERS5284819','773292','ERP124850','sample.28229']		2021-11-10T02:03:00.000Z			IND	Asia	Mumbai						S						S	S										S		498	498731400	209038872	PRJEB41116	Walker_2022		99.49	1629076	54	lineage2.2.1	Pre-XDR-TB	['tree','input','Walker_2022','diff','tbprofiler','CRyPTIC_IND']	tuberculosis: unclassified		Mycobacterium tuberculosis
SAMN37547151	SRR26183885	AMPLICON	ROCKEFELLER UNIVERSITY	SRX21895864	Illumina NovaSeq 6000	SINGLE	PCR	GENOMIC	ILLUMINA	SRS18983138	SRP463259	['bp0','RLC0012_RS_deltaBioA_P1_Minus_rep3','SRX21895864','SRP463259','SAMN37547151','37547151','RS_deltaBioA_P1_Minus_rep3_S15_L003_R1_001.fastq.gz','1021243','SRS18983138','SRR26183885','PRJNA1021243','RS_deltaBioA_P1_Minus_rep3']		2023-09-26T18:23:00.000Z																														10783	10783161879	3254973644	PRJNA1021243									tuberculosis: human-adapted	L4	Mycobacterium tuberculosis	H37Rv
SAMN05186778	SRR3617076	WGS	LNCC	SRX1813509	Illumina HiSeq 2500	PAIRED	RANDOM	GENOMIC	ILLUMINA	SRS1476479	SRP075879	['SRS1476479','SRP075879','5186778','D16Q16','PRJNA323571','SRR3617076','22_R-50598_CGATCAGTGCGTAAGA_L001_R2_001_AH9YLTADXX.filt.fastq','mspD16Q16','323571','SAMN05186778','SRX1813509']		2016-06-01T13:24:00.000Z	not present		DEU	Europe	Dusseldorf																									390	390716076	250293638	PRJNA323571									unclassified mycobacteria		Mycobacterium sp.
SAMN30543284	SRR21277294	WGS	SCHOOL OF PUBLIC HEALTH, FUDAN UNIVERSITY	SRX17286876	Illumina HiSeq 2500	PAIRED	RANDOM	GENOMIC	ILLUMINA	SRS14851556	SRP394436	['MH959','PRJNA874331','SRX17286876','bp0','SRS14851556','MH959_R1.fastq.gz','30543284','SAMN30543284','SRP394436','SRR21277294','874331']	2020	2022-08-28T01:05:00.000Z			CHN	Asia	Eastern China		Homo sapiens	3	human																					1545	1545815588	504824855	PRJNA874331			99.09	1833458	62	lineage4.5	Sensitive	['tree','diff','input','tbprofiler']	tuberculosis: unclassified		Mycobacterium tuberculosis
SAMN21978484	SRR16156217	WGS	TGEN NORTH	SRX12441085	NextSeq 500	PAIRED	RANDOM	GENOMIC	ILLUMINA	SRS10407359	SRP339714	['PRJNA767684','TB-JC20QMT301-054_S90_R1_001.fastq.gz','SRS10407359','SRR16156217','JC20QMT301','SRX12441085','SAMN21978484','21978484','SRP339714','767684']		2021-10-01T18:22:00.000Z							Homo sapiens	3	human																					617	617204190	245067999	PRJNA767684			99.52	1721341	58	lineage2.2.1	MDR-TB	['tbprofiler','tree','diff','input']	tuberculosis: unclassified		Mycobacterium tuberculosis
SAMEA112800026	ERR11049928	WGS	FZB	ERX10496718	NextSeq 500	PAIRED		GENOMIC	ILLUMINA	ERS14807572	ERP010814	['SAMEA112800026','ERX10496718','ERR11049928','ena-RUN-TAB-21-03-2023-10:57:59:724-106116','ERS14807572','33852082','ena-EXPERIMENT-TAB-21-03-2023-10:57:59:723-106115','PRJEB9680','287903','ena-STUDY-FZB-22-06-2015-17:16:39:392-292','20007536','ERP010814']		2023-07-20T21:57:00.000Z																														489	489885910	214225052	PRJEB9680			99.76	1719373	57	lineage4.3.4.2	HR-TB	['tree','input','tbprofiler','diff']	tuberculosis: unclassified		Mycobacterium tuberculosis
SAMEA5164011	ERR4024576	WGS	WELLCOME SANGER INSTITUTE	ERX4025964	HiSeq X Ten	PAIRED	RANDOM	GENOMIC	ILLUMINA	ERS2971734	ERP112727	['14627886','SAMEA5164011','PRJEB30294','626130','29e25910-6414-11e8-bf99-3c4a9275d6c8','SC_RUN_28832_4#63','ERS2971734','ERR4024576','ERX4025964','SC_EXP_28832_4#63','ERP112727','The_Genomics_of_Multidrug_Resistant_Tuberculosis_Transmission__NIHR_funded_-sc-5364']		2020-04-19T04:03:00.000Z																														364	364706978	75150738	PRJEB30294			99.73	1965993	67	lineage4.4.1.1	Sensitive	['tree','tbprofiler','input','diff']	tuberculosis: unclassified		Mycobacterium tuberculosis
SAMEA5164126	ERR4025127	WGS	WELLCOME SANGER INSTITUTE	ERX4026515	HiSeq X Ten	PAIRED	RANDOM	GENOMIC	ILLUMINA	ERS2971849	ERP112727	['ERR4025127','ERX4026515','The_Genomics_of_Multidrug_Resistant_Tuberculosis_Transmission__NIHR_funded_-sc-5364','PRJEB30294','SAMEA5164126','ERS2971849','ERP112727','316df9aa-6414-11e8-bf99-3c4a9275d6c8','14628001','SC_EXP_28889_2#156','SC_RUN_28889_2#156','626130']		2020-04-19T16:58:00.000Z																														349	349705430	78465356	PRJEB30294			99.7	1775621	61	lineage4	Sensitive	['tbprofiler','input','tree','diff']	tuberculosis: unclassified		Mycobacterium tuberculosis
SAMN27519752	SRR18714957	WGS	NIH / NIAID	SRX14815576	NextSeq 500	PAIRED	RANDOM	GENOMIC	ILLUMINA	SRS12572113	SRP369525	['PRJNA825524','SRP369525','825524','SRR18714957','27519752','UKR-253_lib40524_nextseq_nx0121_151bp.filtered_2nd.1.fastq.gz','18438','SRX14815576','SRS12572113','bp0','SAMN27519752']	2020	2022-04-11T14:30:00.000Z		51.4982 N 31.2893 E	UKR	Europe	Chernihiv	sputum	Homo sapiens	3	human																					525	525687882	237434031	PRJNA825524			97.14	1521522	49	lineage2.2.1	MDR-TB	['diff','input','TB_Portals','tbprofiler','tree']	tuberculosis: unclassified		Mycobacterium tuberculosis
SAMN19687962	SRR14801795	WGS	SIMON FRASER UNIVERSITY	SRX11134722	NextSeq 500	PAIRED	RANDOM	GENOMIC	ILLUMINA	SRS9198111	SRP323639	['19687962','SAMN19687962','bp0','736718','SRS9198111','TB-222-4232-18_S95','SRR14801795','PRJNA736718','TB-222-4232-18_S95_R1_001.fastq.gz','SRX11134722','SRP323639']	2018	2021-06-13T22:44:00.000Z		47.03278 N 28.89972 E	MDA	Europe			Homo sapiens	3	human																					501	501857250	210460745	PRJNA736718			99.31	1679774	28	lineage2.2.1	Sensitive	['tbprofiler','input','diff','tree']	tuberculosis: unclassified		Mycobacterium tuberculosis
SAMEA7542155	ERR4810580	WGS	CCDC	ERX4679026	HiSeq X Ten	PAIRED	RANDOM	GENOMIC	ILLUMINA	ERS5298607	ERP124934	['project.CDC_22','experiment.10960','22463474','ERR4810580','PRJEB41194','773297','SAMEA7542155','ERP124934','sample.10960','ERS5298607','run.10960','ERX4679026']		2021-11-11T01:52:00.000Z			CHN	Asia						S	S			S	S	S	S	S				S	S	S	S	S	S	S	S	1278	1278751800	519846177	PRJEB41194	['CRyPTIC_reuse_table','Walker_2022']		98.75	1742246	60	lineage2.2.1	Sensitive	['tbprofiler','Walker_2022','diff','input','tree','CRyPTIC_CCDC_CDC_22','CRyPTIC_reuse_table']	tuberculosis: unclassified		Mycobacterium tuberculosis
SAMN36619422	SRR25340938	WGS	NIH / NIAID	SRX21080222	Illumina HiSeq 1500	PAIRED	RANDOM	GENOMIC	ILLUMINA	SRS18349772	SRP450367	['10093','SRR25340938','SRS18349772','PRJNA996640','SRX21080222','36619422','SRP450367','996640','bp0','MNTB_319.filtered_2_bwa.1.fastq.gz','SAMN36619422']	2019	2023-07-19T18:35:00.000Z		13.3524 N 74.7868 E	IND	Asia	Manipal	sputum	Homo sapiens	3	human																					733	733530216	312030544	PRJNA996640			99.08	1737462	57	lineage1.1.2	MDR-TB	['input','diff','tree','tbprofiler']	tuberculosis: unclassified		Mycobacterium tuberculosis
SAMN06008092	SRR5013449	AMPLICON	TEXAS A&M UNIVERSITY	SRX2343355	Illumina HiSeq 2500	PAIRED	PCR	GENOMIC	ILLUMINA	SRS1793179	SRP093213	['3817__ACTTGA_R2.fastq','SRS1793179','6008092','SAMN06008092','352866','PRJNA352866','SRR5013449','3817','SRX2343355','SRP093213']		2016-11-12T09:30:00.000Z																														1102	1102305500	564579284	PRJNA352866									tuberculosis: human-adapted	L4	Mycobacterium tuberculosis	H37Rv
G1320													2015				ESP	Europe	province of Valencia					S					S																				No	99.65	2227434	104	lineage4.3.3	Sensitive	['diff','TGU','tree','tbprofiler','input']	tuberculosis: unclassified		Mycobacterium tuberculosis
SAMEA5189331	ERR4187773	WGS	WELLCOME SANGER INSTITUTE	ERX4149542	HiSeq X Ten	PAIRED	RANDOM	GENOMIC	ILLUMINA	ERS2996826	ERP021867	['SAMEA5189331','fc160b40-ff8f-11e8-9f73-3c4a9275d6c8','ERP021867','480613','ERX4149542','Exploring_the_richness_of_Mycobacterium_bovis_strain_diversity-sc-4667','SC_EXP_29589_1#191','SC_RUN_29589_1#191','15092835','PRJEB19799','ERS2996826','ERR4187773']		2020-06-04T07:48:00.000Z			GBR	Europe																										346	346374370	90406365	PRJEB19799			99.44	1864763	62	La1.8.1	Other	['input','tbprofiler','diff','tree','bovis_GBR']	tuberculosis: animal-adapted	La1	Mycobacterium bovis
SAMEA115738045	ERR13260299	WGS	UNIVERSITY OF OXFORD, NUFFIELD DEPARTMENT OF MEDIC	ERX12630712	Illumina NovaSeq 6000	PAIRED	RANDOM PCR	GENOMIC	ILLUMINA	ERS20247689	ERP161058	['41857155','ERR13260299','1124794','ERX12630712','0cee3b62a4af','ERS20247689','ERP161058','b28b5ff0-515d-42d2-bc0f-19e45ec26bb9','SAMEA115738045','webin-reads-0cee3b62a4af','PRJEB76547']	2021	2024-08-18T22:48:00.000Z			PER	South America																										1238	1238402340	405518189	PRJEB76547								CRyPTIC_2024	tuberculosis: unclassified		Mycobacterium tuberculosis
SAMEA112806607	ERR11082973	WGS	FZB	ERX10530342	NextSeq 500	PAIRED		GENOMIC	ILLUMINA	ERS14814153	ERP010814	['287903','ERS14814153','ERP010814','9350-14','ERR11082973','PRJEB9680','33894702','ena-EXPERIMENT-TAB-22-03-2023-09:49:52:925-114213','ena-STUDY-FZB-22-06-2015-17:16:39:392-292','ena-RUN-TAB-22-03-2023-09:49:52:925-114214','SAMEA112806607','ERX10530342']		2023-07-21T05:52:00.000Z																														1113	1113750418	511410953	PRJEB9680			99.79	1534593	53	lineage4.4.1.1	Sensitive	['input','tree','diff','tbprofiler']	tuberculosis: unclassified		Mycobacterium tuberculosis
SAMN08732506	SRR6856009	WGS	SAN RAFFAELE	SRX3811235	Illumina MiSeq	PAIRED	RANDOM	GENOMIC	ILLUMINA	SRS3061781	SRP128089	['PRJNA428596','SRP128089','8732506','CD00862479_S16.gatk.bam','SAMN08732506','bp0','CD00862479','SRS3061781','SRR6856009','CD00862479_WGS','428596','SRX3811235']		2018-03-20T13:14:00.000Z							Homo sapiens	3	human																					569	569760814	342303390	PRJNA428596			99.86	929478	58	lineage4.3.3	MDR-TB	['diff','tree','tbprofiler','input']	tuberculosis: unclassified		Mycobacterium tuberculosis
SAMN42207692	SRR29666884	WGS	TXDSHS	SRX25170467	Illumina MiSeq	PAIRED	RANDOM	GENOMIC	ILLUMINA	SRS21860537	SRP491750	['SRS21860537','TX-DSHS-MTB-2400336','SRX25170467','SRP491750','TX-DSHS-MTB-2400336-TX-M08451-240621_S17_L001_R1_001.fastq.gz','1080563','42207692','bp0','SRR29666884','PRJNA1080563','SAMN42207692']	2024	2024-07-01T17:04:00.000Z			USA	North America	Louisiana	sputum	Homo sapiens	3	human																					907	907290401	482813306	PRJNA1080563									tuberculosis: unclassified		Mycobacterium tuberculosis
SAMEA115737717	ERR13259964	WGS	UNIVERSITY OF OXFORD, NUFFIELD DEPARTMENT OF MEDIC	ERX12630377	Illumina MiSeq	PAIRED	RANDOM PCR	GENOMIC	ILLUMINA	ERS20247361	ERP161058	['webin-reads-dc4776df1f7c','ERX12630377','dc4776df1f7c','ERS20247361','PRJEB76547','ERP161058','ERR13259964','41856828','1124794','SAMEA115737717','b28b5ff0-515d-42d2-bc0f-19e45ec26bb9']	2020	2024-08-04T19:12:00.000Z			USA	North America																										430	430167834	289192741	PRJEB76547								CRyPTIC_2024	tuberculosis: unclassified		Mycobacterium tuberculosis
SAMEA6990858	ERR4276866	WGS	FZB	ERX4231493	NextSeq 500	PAIRED		GENOMIC	ILLUMINA	ERS4758953	ERP122226	['16015-15','ERX4231493','656053','ERS4758953','PRJEB38780','SAMEA6990858','15769209','ERP122226','ena-EXPERIMENT-FZB-19-06-2020-08:24:38:339-17','ena-RUN-FZB-19-06-2020-08:24:38:339-17','ena-STUDY-FZB-09-06-2020-11:38:59:040-283','ERR4276866']		2020-08-15T06:50:00.000Z																														806	806119637	337596931	PRJEB38780			99.49	1695811	56	lineage2.2.1	Pre-XDR-TB	['input','tree','tbprofiler','diff']	MTBC		Mycobacterium tuberculosis complex sp.
SAMN07658707	SRR6045867	WGS	MODMEDMICOXFORD	SRX3193019	Illumina MiSeq	PAIRED	RANDOM	GENOMIC	ILLUMINA	SRS2519750	SRP117784	['PRJNA401515','401515','SRR6045867','SAMN07658707','MMMOSRA:ba3082db-b896-4020-915d-fc6c7ed8b551','MMMOSAM:ba3082db-b896-4020-915d-fc6c7ed8b551','SRP117784','SRS2519750','SRX3193019','7658707']	2016	2017-10-27T18:10:00.000Z			GBR	Europe	Oxford		Homo sapiens	3	human																					207	207149672	119394171	PRJNA401515									NTM: avium complex		Mycobacterium intracellulare subsp. chimaera
SAMN14344867	SRR11565694	AMPLICON	RUTGERS UNIVERSITY NEWARK	SRX8134667	Illumina MiSeq	PAIRED	PCR	GENOMIC	ILLUMINA	SRS6498078	SRP257019	['2492-DA-1682','SRR11565694','2492-DA-1682_S52_L001_R1_001.fastq','14344867','SRP257019','SAMN14344867','SRS6498078','PRJNA608724','SRX8134667','608724']		2020-04-17T23:34:00.000Z			UGA	Africa		sputum	Homo sapiens	3	human																					12	12053424	8353172	PRJNA608724									tuberculosis: unclassified		Mycobacterium tuberculosis
SAMN13568652	SRR10808461	WGS	RADBOUDUMC	SRX7482434	Illumina HiSeq 4000	PAIRED	PCR	GENOMIC	ILLUMINA	SRS5925311	SRP239172	['SRR10808461','SRX7482434','595834','TAN-510','SRP239172','SAMN13568652','SRS5925311','PRJNA595834','13568652','bp0','TAN-510_1.fastq.gz']	2015	2019-12-31T08:48:00.000Z			PER	South America	Lima	sputum	Homo sapiens	3	human																					524	524424900	225588754	PRJNA595834								['input','Menardo_2021','TANDEM','standford']	tuberculosis: human-adapted	L4	Mycobacterium tuberculosis
SAMN06221128	SRR5182097	WGS	SAN DIEGO STATE UNIVERSITY	SRX2498204	PacBio RS	SINGLE		GENOMIC	PACBIO_SMRT	SRS1925057	SRP096895	['SRX2498204','SAMN06221128','SRP096895','353873','1-0125','m120216_081016_42152_c100285002555500000315059807051204_s1_p0.bas.h5','SRS1925057','6221128','SRR5182097','PRJNA353873']	2008	2017-01-17T15:08:00.000Z		19.02 N 72.83 E	IND	Asia		sputum	Homo sapiens	3	human																					196	196495026	836377734	PRJNA353873									tuberculosis: unclassified		Mycobacterium tuberculosis
SAMEA6875407	ERR4195618	WGS	Instituto_de_Biomedicina_de_Valencia	ERX4156633	Illumina MiSeq	PAIRED	RANDOM	GENOMIC	ILLUMINA	ERS4602968	ERP122165	['ERX4156633','PRJEB38719','ERP122165','ERS4602968','846033','mtb_valencia_isolates','SAMEA6875407','G868m','ERR4195618','28874606']	2015	2022-06-11T04:50:00.000Z			ESP	Europe	Valencia					S					S															582	582322235	216992107	PRJEB38719		No	99.61	1838430	51	lineage4.3.2	Sensitive	['tree','TGU','tbprofiler','input','diff','Cancino-Muñoz_2022']	tuberculosis: human-adapted	L4.3.2	Mycobacterium tuberculosis
SAMN36766281	SRR25460165	WGS	INSTITUT PASTEUR DE MADAGASCAR	SRX21192973	Illumina NovaSeq 6000	PAIRED		GENOMIC	ILLUMINA	SRS18451991	SRP278968	['SRS18451991','SRR25460165','bp0','659624','22-5191-ILL_R1.fastq.gz','36766281','22-5191','SAMN36766281','PRJNA659624','SRP278968','SRX21192973','22-5191_ILL']	2022	2023-07-31T04:27:00.000Z		18.9303 S 47.5255 E	MDG	Africa	Antananarivo PBZT		Varecia variegata subcincta	3	white-belted black-and-white ruffed lemur																					1295	1295742000	452575073	PRJNA659624			99.81	1763625	60	lineage4.3.3	Sensitive	['tbprofiler','diff','input','tree']	tuberculosis: unclassified		Mycobacterium tuberculosis
SAMN08795365	SRR6896273	WGS	SAN RAFFAELE	SRX3846165	Illumina MiSeq	PAIRED	RANDOM	GENOMIC	ILLUMINA	SRS3090471	SRP128089	['SRS3090471','428596','TRL0022489_S19.gatk.bam','8795365','TRL0022489','SAMN08795365','SRR6896273','bp0','TRL0022489_WGS','SRP128089','SRX3846165','PRJNA428596']		2018-03-27T13:25:00.000Z							Homo sapiens	3	human																					390	390901017	244186217	PRJNA428596								input	tuberculosis: unclassified		Mycobacterium tuberculosis
SAMN15406789	SRR12119537	AMPLICON	GENOSCREEN	SRX8641231	NextSeq 500	PAIRED	PCR	GENOMIC	ILLUMINA	SRS6925954	SRP269393	['SRX8641231','40-15','15406789','SRS6925954','DRC_Deeplex957','40-15_S40_L001_R1_001.fastq.gz','PRJNA643242','SRP269393','643242','SAMN15406789','bp0','SRR12119537']	2016	2020-06-30T17:01:00.000Z			COD	Africa		sputum	Homo sapiens	3	human																					83	83800755	50306491	PRJNA643242									tuberculosis: unclassified		Mycobacterium tuberculosis
SAMN41389376	SRR29017456	WGS	FIND, THE FOUNDATION FOR INNOVATIVE NEW DIAGNOSTICS	SRX24544265	Illumina HiSeq 2000	PAIRED	RANDOM	GENOMIC	ILLUMINA	SRS21288789	SRP507535	['SAMN41389376','SRP507535','TB-IS-1044-2008-02038_S213_R1_001.fastq.gz','SRS21288789','41389376','PRJNA1109295','1019C8_2CB264B36EA5','SRX24544265','1019C8_2CB264B36EA5_2008-02038','SRR29017456','1109295']		2024-05-14T09:39:00.000Z							Homo sapiens	3	human																					243	243942916	117122749	PRJNA1109295								['input','WHO_mutations_2023']	tuberculosis: unclassified		Mycobacterium tuberculosis
SAMN11053731	SRR8692805	WGS	FUDAN UNIVERSITY	SRX5488715	Illumina HiSeq 2500	PAIRED	size fractionation	GENOMIC	ILLUMINA	SRS4461135	SRP187797	['SRS4461135','141','SRR8692805','11053731','SRP187797','525564','SRX5488715','141_R1.fastq.gz','PRJNA525564','SAMN11053731','pirui_125']	2017	2019-03-06T22:54:00.000Z		30.47 N 121.20 E	CHN	Asia	Shanghai		Homo sapiens	3	human																					427	427993500	173776536	PRJNA525564								input	tuberculosis: human-adapted	L4	Mycobacterium tuberculosis	H37Rv
SAMN09102292	SRR7069587	OTHER	MODMEDMICOXFORD	SRX4000370	Illumina MiSeq	PAIRED		OTHER	ILLUMINA	SRS3282534	SRP076676	['PRJNA302362','MMMOSRA:1d593c9b-c62f-4149-8ac8-a942b160858f','9102292','SRR7069587','SRX4000370','SRP076676','SAMN09102292','MMMOSAM:1d593c9b-c62f-4149-8ac8-a942b160858f','302362','SRS3282534']	2017	2018-04-26T14:22:00.000Z			GBR	Europe			Homo sapiens	3	human																					332	332699473	203145675	PRJNA302362									tuberculosis: unclassified		Mycobacterium tuberculosis
SAMEA9070080	ERR6361983	WGS	Swiss-TPH	ERX5627289	Illumina NovaSeq 6000	SINGLE	RANDOM	GENOMIC	ILLUMINA	ERS6798388	ERP129488	['ERP129488','WGS RR-TB Khayelitsha','ERR6361983','ERX5627289','737713','20453306','PRJEB45389','G44887_1','ERS6798388','SAMEA9070080']		2021-10-13T17:37:00.000Z			ZAF	Africa																										378	378760100	112469925	PRJEB45389								R-RR_HIVcoinf_ZAF	tuberculosis: unclassified		Mycobacterium tuberculosis
SAMEA8955352	ERR6198443	WGS	ANSES	ERX5833588	NextSeq 500	PAIRED	RANDOM	GENOMIC	ILLUMINA	ERS6638115	ERP130302	['PRJEB46102','876704','ERR6198443','ERX5833588','webin-reads-12Z004749','30673247','ena-STUDY-ANSES-05-07-2021-12:32:41:637-1413','ERP130302','ERS6638115','SAMEA8955352','12Z004749']	2012	2022-09-15T07:55:00.000Z			FRA	Europe			Bos taurus	3	domestic cattle																					639	639779148	316954147	PRJEB46102			98.38	948419	29	La1.2	Other	['input','diff','tbprofiler','tree']	tuberculosis: animal-adapted	La1	Mycobacterium bovis
SAMN09756048	SRR7645945	WGS	YALE SCHOOL OF PUBLIC HEALTH	SRX4508870	Illumina HiSeq 2000	PAIRED	RANDOM	GENOMIC	ILLUMINA	SRS3628544	SRP156366	['9756048','SRX4508870','S10065','S10065_2.fastq.gz','SRR7645945','SRP156366','482716','PRJNA482716','MTB_moldova_S10065','SRS3628544','SAMN09756048']	2014	2018-08-04T12:23:00.000Z			MDA	Europe			Homo sapiens	3	human																					606	606252096	440602161	PRJNA482716			99.39	1255289	27	lineage4.1.2.1	Sensitive	['Menardo_2021','tbprofiler','diff','tree','input']	tuberculosis: human-adapted	L4	Mycobacterium tuberculosis
SAMEA111366896	ERR10219866	WGS	NATIONAL INSTITUTE OF HEALTH DR. RICARDO JORGE	ERX9755071	Illumina MiSeq	PAIRED	RANDOM	GENOMIC	ILLUMINA	ERS13463889	ERP111748	['SAMEA111366896','505027','INSA_27102018','PRJEB29446','ERS13463889','ERX9755071','ERR10219866','PT_TB0375','30932483','ERP111748']	2015	2022-09-23T07:44:00.000Z			PRT	Europe																										299	299091321	191951547	PRJEB29446								input	tuberculosis: unclassified		Mycobacterium tuberculosis
SAMN20491896																	BRA	South America																																					standford	tuberculosis: unclassified		Mycobacterium tuberculosis
SAMEA112803801	ERR11044117	WGS	FZB	ERX10490908	NextSeq 500	PAIRED		GENOMIC	ILLUMINA	ERS14811347	ERP010814	['ERP010814','ena-STUDY-FZB-22-06-2015-17:16:39:392-292','ERR11044117','287903','33855856','ena-EXPERIMENT-TAB-21-03-2023-10:23:43:056-79179','ERX10490908','18006659','PRJEB9680','SAMEA112803801','ena-RUN-TAB-21-03-2023-10:23:43:057-79180','ERS14811347']		2023-07-20T20:51:00.000Z																														637	637105972	280194222	PRJEB9680			99.77	1657452	55	lineage4.8	Sensitive	['tbprofiler','diff','tree','input']	tuberculosis: unclassified		Mycobacterium tuberculosis
SAMEA5561883	ERR3275655	WGS	RIVM - NATIONAL INSTITUTE FOR PUBLIC HEALTH AND TH	ERX3302528	Illumina HiSeq 2500	SINGLE	RANDOM	GENOMIC	ILLUMINA	ERS3363915	ERP114661	['532369','ERR3275655','ERS3363915','ERX3302528','PRJEB32037','11396695','ena-STUDY-RIVM - National Institute for Public Health and the Environment-04-04-2019-10:46:49:835-53','SAMEA5561883','16-1066','ena-EXPERIMENT-RIVM - National Institute for Public Health and the Environment-10-04-2019-10:49:30:009-500','ena-RUN-RIVM - National Institute for Public Health and the Environment-10-04-2019-10:49:30:009-500','ERP114661']		2019-06-11T06:07:00.000Z			NLD	Europe																										455	455088528	153635783	PRJEB32037								Napier_2020	tuberculosis: human-adapted	L4.3.4.2	Mycobacterium tuberculosis
SAMN32709707	SRR23061817	AMPLICON	GENOSCREEN	SRX19014864	Illumina MiSeq	PAIRED	PCR	GENOMIC	ILLUMINA	SRS16434346	SRP417183	['SRX19014864','Deeplex276','SRS16434346','SRP417183','923280','32709707','2395-BK20-01074_S59_L001_R1_001.fastq.gz','PRJNA923280','SAMN32709707','bp0','SRR23061817','2395-BK20-01074']		2023-01-12T09:45:00.000Z			COM	Africa		skin	Homo sapiens	3	human																					45	45668731	23591846	PRJNA923280									leprosy		Mycobacterium leprae
SAMN02586051	['SRR1173322','SRR1196513','SRR1184306','SRR1173454']	WGS		['SRX473747','SRX481740','SRX493353']	Illumina HiSeq 2000	PAIRED	RANDOM	GENOMIC	ILLUMINA	SRS559944		['SRX493353','SRX473747','2586051','SRR1184306','2838386.WR39953.Pond-322030.C3UMYACXX140212.P','PRJNA235561','PRJNA235618','SAMN02586051','C3UMYACXX140212.6.Illumina_P5-Jofel_P7-Fohib.bam','SRX481740','SRR1196513','2838386.WR39953.Pond-322030.C37KUACXX140306.P','2838386.WR39953.Pond-322030.H7H4FADXX140301.P','TKK_05SA_0058','235561','SRS559944','SRR1173454','SRP038610','SRR1173322','H7H4FADXX140301.1.Illumina_P5-Jofel_P7-Fohib.bam','C37KUACXX140306.1.Illumina_P5-Jofel_P7-Fohib.bam','C3UMYACXX140212.7.Illumina_P5-Jofel_P7-Fohib.bam']					ZAF	Africa	King Dinuzulu Hospital	sputum	Homo sapiens	3	human																					551	554097514	243701867	PRJNA235561			99.6	3852744	88	lineage4.4.1.1	MDR-TB	['tree','Nimmo_2024','diff','Napier_2020','input','Menardo_2018','Menardo_2021','tbprofiler']	tuberculosis: human-adapted	L4.4.1.1	Mycobacterium tuberculosis
SAMN19688401	SRR14801587	WGS	SIMON FRASER UNIVERSITY	SRX11134930	NextSeq 500	PAIRED	RANDOM	GENOMIC	ILLUMINA	SRS9198320	SRP323639	['SRR14801587','bp0','SRP323639','TB-444-2853-18_S192','SRX11134930','736718','SRS9198320','SAMN19688401','TB-444-2853-18_S192_1.fastq.gz','PRJNA736718','19688401']	2018	2021-06-13T22:46:00.000Z		47.03278 N 28.89972 E	MDA	Europe			Homo sapiens	3	human																					674	674235838	257642452	PRJNA736718			99.42	1784925	62	lineage4.2.1	MDR-TB	['tree','tbprofiler','input','diff']	tuberculosis: unclassified		Mycobacterium tuberculosis
SAMN35982069	SRR25206891	WGS	CHINESE CENTER FOR DISEASE CONTROL AND PREVENTION	SRX20953795	Illumina HiSeq 2500	PAIRED	RANDOM	GENOMIC	ILLUMINA	SRS18230771	SRP448193	['35982069','SRP448193','SRS18230771','SAMN35982069','SRR25206891','TBMDR457','bp0','MDRTB457.bam','SRX20953795','987438','PRJNA987438']	2018	2023-07-09T00:40:00.000Z						sputum	Homo sapiens	3	human																					836	836201100	75178186	PRJNA987438			99.55	1966218	67	lineage2.2.1	MDR-TB	['diff','tree','input','tbprofiler']	tuberculosis: unclassified		Mycobacterium tuberculosis
SAMN40566601	SRR28409484	WGS	WADSWORTH CENTER	SRX24014134	Illumina MiSeq	PAIRED	RANDOM	GENOMIC	ILLUMINA	SRS20809264	SRP338930	['IDR2000209651-01-01.R1.fastq.gz','SRS20809264','SRR28409484','SAMN40566601','SRX24014134','766641','IDR2000209651-01-01','SRP338930','PRJNA766641','40566601']	2020	2024-03-21T15:16:00.000Z			USA	North America	New York state		Homo sapiens	3	human																					388	388241967	225335632	PRJNA766641			99.81	1241308	69	lineage4.3.3	Sensitive	['tbprofiler','diff','input','tree']	tuberculosis: unclassified		Mycobacterium tuberculosis
SAMN40273688	SRR28239707	WGS	NIH / NIAID	SRX23850614	NextSeq 2000	PAIRED	RANDOM	GENOMIC	ILLUMINA	SRS20670686	SRP493618	['SRR28239707','TBPO-6675_lib61740_nextseq_ny0118_151bp.filtered_2_bwa.1.fastq.gz','SRX23850614','SRS20670686','SAMN40273688','1074779','PRJNA1074779','40273688','SRP493618','76463']	2023	2024-03-06T10:16:00.000Z		41.7151 N 44.8271 E	GEO	Asia	Tbilisi	sputum	Homo sapiens	3	human																					1021	1021693507	353509017	PRJNA1074779			99.44	1662045	56	lineage4.8	Other	['tbprofiler','tree','input','diff']	tuberculosis: unclassified		Mycobacterium tuberculosis
SAMN19688653	SRR14801902	WGS	SIMON FRASER UNIVERSITY	SRX11135209	NextSeq 500	PAIRED	RANDOM	GENOMIC	ILLUMINA	SRS9198599	SRP323639	['SRP323639','SAMN19688653','SRX11135209','736718','19688653','SRR14801902','SRS9198599','bp0','TB-DNA0351_S208','TB-DNA0351_S208_1.fastq.gz','PRJNA736718']	2018	2021-06-13T22:34:00.000Z		47.03278 N 28.89972 E	MDA	Europe			Homo sapiens	3	human																					1049	1049218366	420621815	PRJNA736718			99.7	1773850	61	lineage4.8	Sensitive	['input','tbprofiler','tree','diff']	tuberculosis: unclassified		Mycobacterium tuberculosis
SAMEA7554179	ERR4820812	WGS	PUBLIC HEALTH ENGLAND	ERX4690654	Illumina HiSeq 2500	PAIRED	RANDOM	GENOMIC	ILLUMINA	ERS5310824	ERP124941	['ERR4820812','run.23633','SAMEA7554179','PRJEB41201','project.PHE-TB','773303','sample.23633','22473574','ERX4690654','ERS5310824','ERP124941','experiment.23633']		2021-11-11T01:59:00.000Z			GBR	Europe																										624	624332217	284057603	PRJEB41201			99.93	1797653	41	lineage4.9	Sensitive	['tbprofiler','diff','input','CRyPTIC_PHE']	tuberculosis: unclassified		Mycobacterium tuberculosis
SAMEA2534216	['ERR551821','ERR551822']	WGS		['ERX510891','ERX510890']	Illumina MiSeq	PAIRED		GENOMIC	ILLUMINA	ERS457618		['ERP006989','PRJEB7281','711-05','ERX510891','ERR551821','ERS457618','3301194','ERX510890','269937','711-05_lib38_miseq_r0007_151bp','711-05_lib38_miseq_q008_151bp','SAMEA2534216','ena-STUDY-FZB-16-09-2014-15:19:15:484-117','ERR551822']	2005				UZB	Asia						S	S			R		R					S	R	R				S			449	449931746	295927035	PRJEB7281	CRyPTIC_WHO2021_PMC7612554		99.51	1984816	65	lineage2.2.1	MDR-TB	['tbprofiler','Nimmo_2024','diff','tree','Menardo_2018','Menardo_2021','Walker_2022','input','Napier_2020']	tuberculosis: human-adapted	L2.2.1	Mycobacterium tuberculosis
SAMN20693265	SRR16370400	WGS	HARVARD MEDICAL SCHOOL	SRX12647746	Illumina HiSeq 2500	PAIRED	RANDOM	GENOMIC	ILLUMINA	SRS10601042	SRP341700	['IDR1500051244_R1.fastq.gz','SRX12647746','SRP341700','bp0','771909','PRJNA771909','20693265','SRS10601042','IDR1500051244','SAMN20693265','SRR16370400']		2021-10-16T19:08:00.000Z																														301	301676864	190710848	PRJNA771909								input	tuberculosis: unclassified		Mycobacterium tuberculosis
SAMEA12854691	ERR11245692	WGS	SWISS TROPICAL AND PUBLIC HEALTH INSTITUTE	ERX10653896	Illumina NovaSeq 6000	SINGLE	RANDOM	GENOMIC	ILLUMINA	ERS10461579	ERP135175	['8cc6b8bd-130a-4c76-a0b2-3197bafe5cc6','930268','ERP135175','34308258','ERS10461579','SAMEA12854691','ERR11245692','ena-EXPERIMENT-TAB-17-04-2023-19:57:14:704-7481','ERX10653896','ena-RUN-TAB-17-04-2023-19:57:14:704-7482','PRJEB50582','G45791']	2016	2023-07-27T11:29:00.000Z			GEO	Asia		sputum																								265	265668077	94156141	PRJEB50582									tuberculosis: unclassified		Mycobacterium tuberculosis
SAMN27761652	SRR18910991	WGS	WADSWORTH CENTER	SRX14988951	Illumina MiSeq	PAIRED	RANDOM	GENOMIC	ILLUMINA	SRS12738222	SRP276100	['650381','bp0','IDR1900036276-01-01','SRX14988951','SRS12738222','SRR18910991','A25','PRJNA650381','SRP276100','SAMN27761652','27761652','IDR1900036276-01-01_R1.fastq.gz']	2019	2022-04-25T10:43:00.000Z		40.7481119 N 73.98438414 W	USA	North America	New York	sputum	Homo sapiens	3	human																					349	349847860	209203710	PRJNA650381			99.65	994264	56	lineage4.1.2.1	Sensitive	['diff','input','tree','tbprofiler']	tuberculosis: unclassified		Mycobacterium tuberculosis
SAMEA1119811	ERR2514630	WGS	PHE	ERX2533840	Illumina HiSeq 2500	PAIRED	RANDOM	GENOMIC	ILLUMINA	ERS2399220	ERP107961	['ERS2399220','sample.6724','run.6724','ERX2533840','PRJEB25991','experiment.6724','project.First_10k_genomes_study_set_4','ERR2514630','ERP107961','SAMEA1119811','493034','10123757']		2022-07-23T23:15:00.000Z			GBR	Europe	England									S		S					S	S								400	400617798	201433403	PRJEB25991	Walker_2022		95.33	1707886	50	lineage3.1.2.1	Sensitive	['Walker_2022','input','tree','CRyPTIC_PHE','tbprofiler','Napier_2020','diff']	tuberculosis: human-adapted	L3.1.2.1	Mycobacterium tuberculosis
SAMEA4039981	ERR1462615	WGS	GENE CENTER MUNICH, LMU MUNICH, MUNICH, GERMANY	ERX1533093	Illumina HiSeq 1500	PAIRED	RANDOM	GENOMIC	ILLUMINA	ERS1211091	ERP016121	['ena-STUDY-GENE CENTER MUNICH, LMU MUNICH, MUNICH, GERMANY-17-06-2016-12:24:41:056-101','ERP016121','PRJEB14479','6193146','ena-EXPERIMENT-GENE CENTER MUNICH, LMU MUNICH, MUNICH, GERMANY-17-06-2016-12:24:39:043-42','7_02','ERR1462615','ERX1533093','ERS1211091','ena-RUN-GENE CENTER MUNICH, LMU MUNICH, MUNICH, GERMANY-17-06-2016-12:24:39:043-42','SAMEA4039981','359529']	2014	2017-01-03T12:31:00.000Z			DEU	Europe			Bos taurus	2	domestic cattle																					2402	2402430000	1168997275	PRJEB14479			99.38	1706059	47	La2	Sensitive	['input','tree','tbprofiler','diff']	tuberculosis: animal-adapted	La2	Mycobacterium caprae
SAMEA6574694	ERR3938687	WGS	FZB	ERX3946535	NextSeq 500	PAIRED		GENOMIC	ILLUMINA	ERS4339020	ERP120119	['SAMEA6574694','ERS4339020','ena-STUDY-FZB-20-02-2020-16:51:23:160-552','ena-EXPERIMENT-FZB-20-02-2020-16:51:21:991-1','ERP120119','PRJEB36868','ena-RUN-FZB-20-02-2020-16:51:21:991-1','14189718','ERX3946535','ERR3938687','Mix-SR1a-rpoB531-1','614392']																																0	0	0	PRJEB36868									tuberculosis: unclassified		Mycobacterium tuberculosis
SAMEA7551652	ERR4818288	WGS	PUBLIC HEALTH ENGLAND	ERX4688130	Illumina MiSeq	PAIRED	RANDOM	GENOMIC	ILLUMINA	ERS5308300	ERP124941	['ERR4818288','PRJEB41201','22471045','ERX4688130','SAMEA7551652','ERS5308300','sample.21108','experiment.21108','ERP124941','project.PHE-TB','run.21108','773303']		2021-11-10T19:07:00.000Z			GBR	Europe																										66	66244422	39802392	PRJEB41201			95.76	366139	12	lineage3	HR-TB	['CRyPTIC_PHE','tbprofiler','input']	tuberculosis: unclassified		Mycobacterium tuberculosis
SAMN04521975	['SRR11947325','SRR3725680']	WGS		['SRX1882644','SRX8491944']	Illumina HiSeq 2500	SINGLE	PCR	GENOMIC	ILLUMINA	SRS1529061		['G05082_1.fastq.gz','SRR11947325','SRS1529061','PRJNA300846','BI_442','SRX1882644','300846','SRR3725680','SRX8491944','SRP077478','SAMN04521975','4521975','G05082']					ZAF	Africa		sputum	Homo sapiens	3	human																					1520	1521366232	612154338	PRJNA300846			95.98	1188139	22	lineage4.3.2.1	Other	['diff','tbprofiler','Menardo_2021','IeDEA','input','Menardo_2018']	tuberculosis: human-adapted	L4	Mycobacterium tuberculosis
SAMEA7555361	ERR4821992	WGS	PUBLIC HEALTH ENGLAND	ERX4691834	Illumina HiSeq 2500	PAIRED	RANDOM	GENOMIC	ILLUMINA	ERS5312004	ERP124941	['experiment.24813','ERS5312004','ERX4691834','ERP124941','PRJEB41201','ERR4821992','773303','22474768','run.24813','project.PHE-TB','SAMEA7555361','sample.24813']		2021-11-11T02:26:00.000Z			GBR	Europe						S	S			S	S	R	S	S				R					S			364	364993947	146442966	PRJEB41201	Walker_2022		99.27	1841911	42	lineage1.1.2	MDR-TB	['input','tbprofiler','diff','tree','Walker_2022','CRyPTIC_PHE']	tuberculosis: unclassified		Mycobacterium tuberculosis
SAMEA7545975	ERR4812471	WGS	UNIVERSIDAD PERUANA CAYETANO HEREDIA	ERX4682461	Illumina NovaSeq 6000	PAIRED	RANDOM	GENOMIC	ILLUMINA	ERS5302631	ERP124939	['ERS5302631','sample.26008','22465364','experiment.26008','PRJEB41199','run.26008','ERR4812471','ERX4682461','SAMEA7545975','ERP124939','project.Peru_Wellcome','773301']	2018	2021-11-10T07:59:00.000Z			PER	South America						S				S	S	S	S	S				S		S	S		S	S	S	808	808805830	264335799	PRJEB41199	['CRyPTIC_reuse_table','Walker_2022']		99.63	1854198	64	lineage4.1.2.1	Sensitive	['input','CRyPTIC_reuse_table','tree','tbprofiler','standford','Walker_2022','CRyPTIC_UPCH','diff']	tuberculosis: unclassified		Mycobacterium tuberculosis
SAMN42034646	SRR29539424	WGS	NIAID TB PORTALS PROGRAM	SRX25046710	NextSeq 2000	PAIRED	RANDOM	GENOMIC	ILLUMINA	SRS21743858	SRP515897	['42027','TBPO-6996_lib63758_nextseq_ny0128_151bp.filtered_2_bwa.1.fastq.gz','SRP515897','SAMN42034646','SRX25046710','PRJNA1074785','SRR29539424','1074785','42034646','SRS21743858']	2021	2024-06-25T13:39:00.000Z		48.3794 N 31.1656 E	UKR	Europe		sputum	Homo sapiens	3	human																					342	342072250	118456590	PRJNA1074785									tuberculosis: unclassified		Mycobacterium tuberculosis
SAMEA14460243	ERR9786425	WGS	INSTITUTE OF TROPICAL MEDICINE	ERX9333701	Illumina HiSeq 2500	PAIRED	RANDOM	GENOMIC	ILLUMINA	ERS12087190	ERP137916	['PRJEB53138','0efe4541-10cd-4d79-a29f-96d29eadb5f3','ECF-13-F142','ena-EXPERIMENT-TAB-27-05-2022-13:53:26:361-11510','ena-RUN-TAB-27-05-2022-13:53:26:361-11511','28830059','ERS12087190','844815','ERR9786425','ERP137916','SAMEA14460243','ERX9333701']	2013	2022-06-25T18:13:00.000Z			GMB	Africa		sputum	Homo sapiens	3	human																					392	392019593	253641955	PRJEB53138								['WGS_2011-2014_GMB','input']	tuberculosis: unclassified		Mycobacterium tuberculosis
SAMEA104447514	ERR2229550	WGS	STATENS SERUM INSTITUT	ERX2282889	NextSeq 500	PAIRED	RANDOM	GENOMIC	ILLUMINA	ERS2065456	ERP022352	['DKC2-0643','ena-RUN-STATENS SERUM INSTITUT-21-12-2017-12:46:39:844-763','ERR2229550','SAMEA104447514','8235121','ena-EXPERIMENT-STATENS SERUM INSTITUT-21-12-2017-12:46:39:844-763','ERS2065456','388615','ena-STUDY-STATENS SERUM INSTITUT-03-04-2017-09:47:03:433-394','ERP022352','ERX2282889','PRJEB20214']	2011	2017-12-22T16:02:00.000Z			DNK	Europe		sputum	Homo sapiens	3	human																					246	246671462	117609767	PRJEB20214			99.07	1161719	31	lineage4.8	Sensitive	['Napier_2020','input','diff','tbprofiler','outbreak_1112-15_DNK']	tuberculosis: human-adapted	L4.8	Mycobacterium tuberculosis
SAMEA7549844	ERR4816483	WGS	PUBLIC HEALTH ENGLAND	ERX4686325	Illumina MiSeq	PAIRED	RANDOM	GENOMIC	ILLUMINA	ERS5306495	ERP124941	['ERR4816483','PRJEB41201','ERX4686325','773303','SAMEA7549844','experiment.19303','project.PHE-TB','ERP124941','ERS5306495','run.19303','sample.19303','22469240']		2021-11-10T16:17:00.000Z			GBR	Europe										S		S					S	S								259	259197236	177134342	PRJEB41201	Walker_2022		99.71	1197014	40	lineage4.4.1.1	Sensitive	['Walker_2022','input','tree','diff','tbprofiler','CRyPTIC_PHE']	tuberculosis: unclassified		Mycobacterium tuberculosis
SAMN19694205	SRR14807581	WGS	SIMON FRASER UNIVERSITY	SRX11140243	NextSeq 500	PAIRED	RANDOM	GENOMIC	ILLUMINA	SRS9202778	SRP323639	['TB-MoldovaSeq-DNA151-1366_S152','SRS9202778','SRX11140243','SAMN19694205','SRR14807581','PRJNA736718','736718','SRP323639','bp0','19694205','TB-MoldovaSeq-DNA151-1366_S152_1.fastq.gz']	2018	2021-06-14T14:27:00.000Z		47.03278 N 28.89972 E	MDA	Europe			Homo sapiens	3	human																					310	310208360	133835185	PRJNA736718			99.57	1653394	57	lineage2.2.1	Pre-XDR-TB	['diff','tbprofiler','tree','input']	tuberculosis: unclassified		Mycobacterium tuberculosis
SAMN41421467	SRR29055984	WGS	FIND, THE FOUNDATION FOR INNOVATIVE NEW DIAGNOSTICS	SRX24581030	Illumina HiSeq 2000	PAIRED	RANDOM	GENOMIC	ILLUMINA	SRS21320945	SRP507535	['IDR1600055554_R1.fastq.gz','1109295','SRP507535','SRR29055984','PRJNA1109295','6B1800_E18D43576687','41421467','SAMN41421467','SRS21320945','6B1800_E18D43576687_IDR1600055554','SRX24581030']		2024-05-16T12:01:00.000Z			USA	North America			Homo sapiens	3	human																					476	476703483	282470918	PRJNA1109295								WHO_mutations_2023	tuberculosis: unclassified		Mycobacterium tuberculosis
SAMN41421701	SRR29055938	WGS	FIND, THE FOUNDATION FOR INNOVATIVE NEW DIAGNOSTICS	SRX24580481	Illumina HiSeq 2000	PAIRED	RANDOM	GENOMIC	ILLUMINA	SRS21320396	SRP507535	['1109295','TB-CPath-Joconiah-IS-1038-TMS-811_S53_R1_001.fastq.gz','SRP507535','SRS21320396','6D70CB_514A429F57D0','6D70CB_514A429F57D0_TMS-811','PRJNA1109295','41421701','SRX24580481','SRR29055938','SAMN41421701']		2024-05-16T12:00:00.000Z							Homo sapiens	3	human																					470	470024646	210189375	PRJNA1109295								WHO_mutations_2023	tuberculosis: unclassified		Mycobacterium tuberculosis
SAMEA113538505	ERR11466462	WGS	FZB	ERX10872619	NextSeq 500	PAIRED		GENOMIC	ILLUMINA	ERS15534926	ERP147571	['979605','ERX10872619','35506882','ena-RUN-TAB-22-05-2023-12:53:16:452-8363','ERP147571','ena-EXPERIMENT-TAB-22-05-2023-12:53:16:452-8362','PRJEB62480','BTB-872','SAMEA113538505','ERR11466462','ERS15534926','d05d2f15-c027-4055-b906-d9d6d110849e']		2023-09-17T03:15:00.000Z			BWA	Africa																										795	795382881	360389367	PRJEB62480			75.48	1197613	27	lineage4.7	Sensitive	['tbprofiler','diff','Kopanyo','input']	tuberculosis: unclassified		Mycobacterium tuberculosis
SAMEA7544392	ERR4811332	WGS	CCDC	ERX4679778	HiSeq X Ten	PAIRED	RANDOM	GENOMIC	ILLUMINA	ERS5301050	ERP124934	['SAMEA7544392','ERX4679778','ERR4811332','PRJEB41194','22464228','run.14096','sample.14096','773297','experiment.14096','ERP124934','ERS5301050','project.CDC_22']		2021-11-10T06:12:00.000Z			CHN	Asia						S	S			R	S	R	S	S				R	S	S	S	S	S	S	R	2259	2259342300	914217654	PRJEB41194	['Walker_2022','CRyPTIC_reuse_table']		99.39	1800323	62	lineage4.5	RR-TB	['diff','tree','input','Walker_2022','CRyPTIC_reuse_table','CRyPTIC_CCDC_CDC_22','tbprofiler']	tuberculosis: unclassified		Mycobacterium tuberculosis
SAMEA5974834	ERR3559087	WGS	FUDAN UNIVERSITY	ERX3558838	Illumina HiSeq 2500	PAIRED	RANDOM PCR	GENOMIC	ILLUMINA	ERS3777672	ERP117507	['15230613','PRJEB34582','SC0015','ena-EXPERIMENT-FUDAN UNIVERSITY-25-09-2019-16:05:21:787-15','ERP117507','ERR3559087','ena-STUDY-FUDAN UNIVERSITY-25-09-2019-16:05:44:667-292','ena-RUN-FUDAN UNIVERSITY-25-09-2019-16:05:21:787-15','ERS3777672','ERX3558838','SAMEA5974834','639250']	2018	2020-06-13T18:11:00.000Z			CHN	Asia		sputum	Homo sapiens	3	human																					350	350123525	221410061	PRJEB34582			99.18	1743356	39	lineage2.2.1	Sensitive	['input','diff','tbprofiler','tree','Menardo_2021']	tuberculosis: human-adapted	L2	Mycobacterium tuberculosis
SAMN34626700	SRR24445505	AMPLICON	HARVARD TH CHAN SCHOOL OF PUBLIC HEALTH	SRX20232626	Illumina MiSeq	PAIRED	PCR	GENOMIC	ILLUMINA	SRS17566973	SRP436110	['bp0','967652','SRP436110','29318-LULgranB_S41_L001_R1_001.fastq.gz','DNA-230209FOR-84','SRX20232626','SRR24445505','29318_CD8a_LUL gran B','SRS17566973','34626700','PRJNA967652','SAMN34626700']	2019	2023-05-05T11:03:00.000Z			USA	North America	Pittsburg	lung	Macaca fascicularis	3	crab-eating macaque																					29	29116071	17137897	PRJNA967652									tuberculosis: human-adapted	L4	Mycobacterium tuberculosis	Erdman
SAMEA1569215	ERR212107	WGS	SC	ERX186772	Illumina HiSeq 2000	PAIRED	RANDOM	GENOMIC	ILLUMINA	ERS153958	ERP001072	['SAMEA1569215','98002869-sc-2012-07-06T11:32:49Z-1447992','ERP001072','Karonga_Prevention_Study__KPS____whole_genome_sequencing_in_a_whole_population-sc-2011-12-13T10:33:26Z-2066','1838606','Karonga_Prevention_Study__KPS____whole_genome_sequ','PRJEB2794','SC_RUN_8524_1#22','SC_EXP_8524_1#22','ERX186772','ERR212107','ERS153958','204548']	1998	2012-12-22T15:35:00.000Z			MWI	Africa	Karonga		Homo sapiens	3	human					S		S					S	S	S							439	439453600	234710130	PRJEB2794	Coll_2018		99.29	1641027	37	lineage4;lineage1.2.2.1	Sensitive	['Karonga_Prevention_Study','input','Menardo_2018','tbprofiler','diff','Napier_2020','Coll_2018']	tuberculosis: human-adapted	L1.3.1	Mycobacterium tuberculosis
SAMN19657527	SRR14782423	WGS	SIMON FRASER UNIVERSITY	SRX11115442	NextSeq 500	PAIRED	RANDOM	GENOMIC	ILLUMINA	SRS9179430	SRP323639	['SRR14782423','TB-111-17525-19_S285','SRP323639','PRJNA736718','SAMN19657527','736718','SRS9179430','TB-111-17525-19_S285_R1_001.fastq.gz','SRX11115442','19657527','bp0']	2019	2021-06-11T23:59:00.000Z		47.03278 N 28.89972 E	MDA	Europe			Homo sapiens	3	human																					513	513463722	243554388	PRJNA736718			88.65	1147730	39	lineage4.8	Sensitive	['input','diff','tbprofiler','tree']	tuberculosis: unclassified		Mycobacterium tuberculosis
SAMEA7525624	ERR4797082	WGS	FOUNDATION FOR MEDICAL RESEARCH INDIA	ERX4666497	NextSeq 500	PAIRED	RANDOM	GENOMIC	ILLUMINA	ERS5282098	ERP124850	['773292','ERS5282098','project.Mumbai','SAMEA7525624','sample.1807','experiment.1807','ERX4666497','run.1807','ERR4797082','ERP124850','22459188','PRJEB41116']		2021-11-09T22:15:00.000Z			IND	Asia	Mumbai					S	S			R	S	R	S	R				R	R	S	S	S	R	S	R	897	897839400	392034650	PRJEB41116	['CRyPTIC_reuse_table','Walker_2022']		99.45	1613490	49	lineage2.2.1	Pre-XDR-TB	['CRyPTIC_reuse_table','Walker_2022','tbprofiler','tree','input','diff','CRyPTIC_IND']	tuberculosis: unclassified		Mycobacterium tuberculosis
SAMN37457830	SRR26112009	WGS	WADSWORTH CENTER	SRX21826219	NextSeq 500	PAIRED	RANDOM	GENOMIC	ILLUMINA	SRS18925827	SRP338930	['37457830','SRP338930','SRR26112009','IDR2200030381-01-01','SRS18925827','SRX21826219','766641','SAMN37457830','PRJNA766641','IDR2200030381-01-01.R1.fastq.gz','IDR2200030381']	2022	2023-09-19T16:19:00.000Z			USA	North America	New York state	sputum	Homo sapiens	3	human																					717	717168545	323282993	PRJNA766641									tuberculosis: unclassified		Mycobacterium tuberculosis
SAMN40032283	SRR28045445	WGS	CHRISTIAN MEDICAL COLLAGE, VELLORE	SRX23697079	Illumina NovaSeq 6000	PAIRED	RANDOM	GENOMIC	ILLUMINA	SRS20527022	SRP226525	['SAMN40032283','SRX23697079','40032283','902021179_R1.fastq.gz','902021179','SRR28045445','575883','SRP226525','PRJNA575883','SRS20527022']	2021	2024-02-22T07:24:00.000Z		21.7679 N 78.8718 E	IND	Asia	Madhya Pradesh - Bhairopur	pulmonary	Homo sapiens	3	human																					1135	1135363262	496646686	PRJNA575883			99.21	1653729	50	lineage2.2.1	Pre-XDR-TB	['tree','tbprofiler','input','diff']	tuberculosis: unclassified		Mycobacterium tuberculosis
SAMEA1118212	ERR2513031	WGS	PHE	ERX2532241	Illumina HiSeq 2500	PAIRED	RANDOM	GENOMIC	ILLUMINA	ERS2397621	ERP107961	['run.4715','10122158','sample.4715','ERS2397621','ERP107961','ERR2513031','SAMEA1118212','ERX2532241','493034','project.First_10k_genomes_study_set_4','PRJEB25991','experiment.4715']		2021-10-23T15:08:00.000Z			GBR	Europe	England									S		S					S	S								1282	1282906570	811672528	PRJEB25991	Walker_2022		99.57	1639214	54	lineage3.1.2	Sensitive	['Napier_2020','input','tree','CRyPTIC_PHE','tbprofiler','diff','Walker_2022']	tuberculosis: human-adapted	L3.1.2	Mycobacterium tuberculosis
SAMN03647885	SRR2100712	WGS	UNIVERSITY OF OXFORD	SRX1095406	Illumina HiSeq 2500	PAIRED	RANDOM	GENOMIC	ILLUMINA	SRS990070	SRP061066	['SAMN03647885','SRS990070','PRJNA282721','SRR2100712','SRP061066','3647885','SRX1095406','C00013130','282721','42899b69-406c-4c14-a3ee-86664ce041de_R00000039_v2.bam']		2015-08-03T12:14:00.000Z			GBR	Europe										S		S					S	S								237	237972200	154530231	PRJNA282721	CRyPTIC_WHO2021_PMC7612554		99.54	2218178	48	lineage4.6	Sensitive	['tree','Napier_2020','input','diff','Walker_2022','tbprofiler']	tuberculosis: human-adapted	L4.6	Mycobacterium tuberculosis
SAMEA1556512	ERR181708	WGS	SC	ERX157818	Illumina HiSeq 2000	PAIRED	RANDOM	GENOMIC	ILLUMINA	ERS142227	ERP001072	['PRJEB2794','7007958-sc-2012-05-29T15:12:16Z-1429142','204548','ERR181708','SC_EXP_8233_5#35','1779063','SAMEA1556512','ERP001072','Karonga_Prevention_Study__KPS____whole_genome_sequencing_in_a_whole_population-sc-2011-12-13T10:33:26Z-2066','Karonga_Prevention_Study__KPS____whole_genome_sequ','ERX157818','SC_RUN_8233_5#35','ERS142227']	2006	2012-10-23T11:20:00.000Z			MWI	Africa	Karonga	sputum	Homo sapiens	3	human							S						S								662	662457200	350309155	PRJEB2794	Coll_2018		86.65	1572603	36	lineage1.1.2	RR-TB	['Karonga_Prevention_Study','Coll_2018','input','tbprofiler','diff','Menardo_2018']	tuberculosis: unclassified		Mycobacterium tuberculosis
SAMN13637899	SRR10851695	WGS	UNIVERSIDADE FEDERAL DO RIO GRANDE DO SUL	SRX7522178	NextSeq 550	PAIRED	RANDOM	GENOMIC	ILLUMINA	SRS5961731	SRP240403	['SRX7522178','13637899','PRJNA599957','SRP240403','19','19_NEBNext Ultra_WGS_Ilumina','SRR10851695','bp0','19_S47_R1.fastq.gz','SRS5961731','SAMN13637899','599957']	2014	2020-01-08T13:47:00.000Z			BRA	South America	Greater Florianopolis		Homo sapiens	3	human																					273	273805582	125169360	PRJNA599957								['input','Menardo_2021','standford']	tuberculosis: human-adapted	L4	Mycobacterium tuberculosis
SAMD00142604	DRR188697	WGS	RIT_JATA	DRX179162	Illumina MiSeq	PAIRED	other	GENOMIC	ILLUMINA	DRS201190	DRP007602	['DRP007602','DRS201190','754720','PRJDB7494','DRX179162','SAMD00142604','DRR188697','20796133']	2017	2021-08-14T17:27:00.000Z			JPN	Asia	Kinki		Homo sapiens	3	human																					625	625195179	397695052	PRJDB7494			99.6	1228872	79	lineage2.2.1	Sensitive	['tbprofiler','diff','tree','input']	tuberculosis: unclassified		Mycobacterium tuberculosis
SAMN30543301	SRR21277275	WGS	SCHOOL OF PUBLIC HEALTH, FUDAN UNIVERSITY	SRX17286895	Illumina HiSeq 2500	PAIRED	RANDOM	GENOMIC	ILLUMINA	SRS14851575	SRP394436	['bp0','SRX17286895','qnG28_HP18K002_R1.fastq.gz','PRJNA874331','SRR21277275','SRP394436','SRS14851575','30543301','SAMN30543301','qnG28_HP18K002','874331']	2017	2022-08-28T01:03:00.000Z			CHN	Asia	Eastern China		Homo sapiens	3	human																					1384	1384074000	536607523	PRJNA874331			99.17	1825971	55	lineage2.2.1	Pre-XDR-TB	['tree','input','tbprofiler','diff']	tuberculosis: unclassified		Mycobacterium tuberculosis
SAMN38204661	SRR26788030	WGS	HMS	SRX22485975	Illumina HiSeq 4000	SINGLE	cDNA	GENOMIC	ILLUMINA	SRS19499320	SRP471323	['38204661','SRP471323','SRS19499320','SRX22485975','Peru10785_R1.fastq.gz','bp0','SAMN38204661','1039243','=MID(A274, 5,5)','Peru10785','SRR26788030','PRJNA1039243']	2021	2023-11-11T09:56:00.000Z			PER	South America		sputum	Homo sapiens	3	human																					1063	1063558200	342465395	PRJNA1039243								standford	tuberculosis: unclassified		Mycobacterium tuberculosis
SAMEA112805722	ERR11082003	WGS	FZB	ERX10529372	NextSeq 500	PAIRED		GENOMIC	ILLUMINA	ERS14813268	ERP010814	['287903','ERX10529372','ena-RUN-TAB-22-03-2023-09:39:46:246-142323','PRJEB9680','SAMEA112805722','ERP010814','ERR11082003','ena-EXPERIMENT-TAB-22-03-2023-09:39:46:246-142322','ERS14813268','ena-STUDY-FZB-22-06-2015-17:16:39:392-292','6346-04','33893819']		2023-07-21T05:45:00.000Z																														787	787846536	319664475	PRJEB9680			99.67	1742498	59	lineage4.4.1.1	Sensitive	['input','tbprofiler','tree','diff']	tuberculosis: unclassified		Mycobacterium tuberculosis
SAMEA7560694	ERR4828257	WGS	OUCRU-HCMC	ERX4698241	NextSeq 500	PAIRED	RANDOM	GENOMIC	ILLUMINA	ERS5317330	ERP124982	['ERR4828257','sample.12029','ERX4698241','22476264','PRJEB41241','773308','ERP124982','SAMEA7560694','experiment.12029','run.12029','ERS5317330','project.Vietnam']		2021-11-12T01:32:00.000Z			VNM	Asia	Ho Chi Minh City					R				S	S	S	R	S				S		S	S	S	R	S	S	150	150564214	70843605	PRJEB41241	['Walker_2022','CRyPTIC_reuse_table']		99.54	767948	25	lineage2.2.1	Other	['tbprofiler','tree','CRyPTIC_reuse_table','Walker_2022','diff','input','CRyPTIC_OUCRU']	tuberculosis: unclassified		Mycobacterium tuberculosis
SAMN22014477	SRR16169098	AMPLICON	UW-MADISON	SRX12453952	Illumina MiSeq	PAIRED	PCR	GENOMIC	ILLUMINA	SRS10419987	SRP339784	['SRX12453952','SRP339784','25917-22','768113','SRR16169098','PRJNA768113','bp0','22014477','SRS10419987','25917-22-LLL_Rep1-R1.fastq.gz','25917-22 LLL','SAMN22014477']	2018	2021-10-02T23:20:00.000Z			USA	North America		lung	Macaca mulatta	3	rhesus macaque																					103	103756026	74690492	PRJNA768113									tuberculosis: human-adapted	L4	Mycobacterium tuberculosis	Erdman
SAMN18648428	SRR14164819	WGS	STANFORD UNIVERSITY	SRX10533018	NextSeq 550	PAIRED	RANDOM	GENOMIC	ILLUMINA	SRS8656291	SRP289688	['ms_546','SRS8656291','18648428','SRR14164819','SRX10533018','T1-XX-2016-421-S159','PRJNA671770','SAMN18648428','SRP289688','671770','bp0','T1-XX-2016-421-S159_R1.fastq.gz']	2016	2021-04-07T13:39:00.000Z			BRA	South America	Mato Grosso do Sul, Dourados	sputum	Homo sapiens	3	human																					521	521976196	240819892	PRJNA671770			99.54	1560520	52	lineage4.1.2.1	Sensitive	['input','diff','tree','standford','tbprofiler']	tuberculosis: unclassified		Mycobacterium tuberculosis
SAMEA6153195	ERR3639776	WGS	ROBERT-KOCH INSTITUTE	ERX3633464	Illumina MiSeq	PAIRED		GENOMIC	ILLUMINA	ERS3953229	ERP118219	['PRJEB35201','592944','ena-RUN-ROBERT-KOCH INSTITUTE-04-11-2019-10:19:18:440-82','ERP118219','ERR3639776','SAMEA6153195','5190-13','ena-STUDY-ROBERT-KOCH INSTITUTE-04-11-2019-10:19:24:114-42','ERX3633464','13444682','ena-EXPERIMENT-ROBERT-KOCH INSTITUTE-04-11-2019-10:19:18:440-82','ERS3953229']		2019-12-03T09:36:00.000Z			DEU	Europe																										415	415071198	251267574	PRJEB35201			99.64	991007	64	lineage2.2.1	Pre-XDR-TB	['clusters_DEU','diff','tbprofiler','tree','input']	tuberculosis: unclassified		Mycobacterium tuberculosis
SAMEA12851154	ERR11243733	WGS	SWISS TROPICAL AND PUBLIC HEALTH INSTITUTE	ERX10651937	Illumina NovaSeq 6000	SINGLE	RANDOM	GENOMIC	ILLUMINA	ERS10459548	ERP135175	['930268','ERP135175','PRJEB50582','ERX10651937','ERR11243733','SAMEA12851154','ena-EXPERIMENT-TAB-17-04-2023-19:57:14:030-3563','8cc6b8bd-130a-4c76-a0b2-3197bafe5cc6','34306172','ena-RUN-TAB-17-04-2023-19:57:14:030-3564','G45535','ERS10459548']	2015	2023-07-27T09:51:00.000Z			GEO	Asia		sputum																								688	688124009	235471197	PRJEB50582									tuberculosis: unclassified		Mycobacterium tuberculosis
SAMN13813983	SRR10869136	WGS	UCT	SRX7539173	Illumina HiSeq 2500	PAIRED	RANDOM	GENOMIC	ILLUMINA	SRS5977750	SRP241186	['bp0','SRP241186','SAMN13813983','268','SRR10869136','C256_R1_001.fastq.gz','PRJNA600338','13813983','600338','SRX7539173','SRS5977750','C256']	2019	2020-01-10T13:30:00.000Z		33.9249 S 18.4241 E	ZAF	Africa		sputum	Homo sapiens	3	human																					518	518487742	314870139	PRJNA600338			99.53	1678623	39	lineage2.2.2	Pre-XDR-TB	['diff','tbprofiler','input','tree','Menardo_2021']	tuberculosis: human-adapted	L2	Mycobacterium tuberculosis
SAMN43535190	SRR30629663	WGS	MINISTRY OF PUBLIC HEALTH (THAILAND)	SRX26051836	NextSeq 500	PAIRED	RANDOM	GENOMIC	ILLUMINA	SRS22622240	SRP503470	['SAMN43535190','SRS22622240','SRP503470','833906','MTBCR170300_S31_1.fastq.gz','PRJNA833906','SRR30629663','SRX26051836','MTBCR170300','43535190']	2018	2024-09-11T03:41:00.000Z		19.9105 N 99.8406 E	THA	Asia	Chiang Rai	sputum	Homo sapiens	3	human																					255	255560271	116091512	PRJNA833906									tuberculosis: human-adapted	L4.4.2	Mycobacterium tuberculosis
SAMN08347712	SRR6458426	WGS	NIH / NIAID	SRX3549004	Illumina MiSeq	PAIRED	RANDOM	GENOMIC	ILLUMINA	SRS2823123	SRP128704	['SRR6458426','SAMN08347712','8347712','7008','SRP128704','PRJNA429460','429460','SRX3549004','SRS2823123','bp0','XTB15-030_S11_L001_R1_001.fastq.gz']	2013-08	2018-01-10T15:34:00.000Z		53.9 N 27.566667 E	BLR	Europe	Minsk	sputum	Homo sapiens	3	human																					345	345445882	198864950	PRJNA429460			99.59	1301618	65	lineage2.2.1	Pre-XDR-TB	['tbprofiler','diff','tree','input']	tuberculosis: unclassified		Mycobacterium tuberculosis
SAMEA8741586	ERR8665808	WGS	PHS SWEDEN	ERX8324237	Illumina HiSeq 2500	PAIRED	RANDOM	GENOMIC	ILLUMINA	ERS6421169	ERP135611	['ERR8665808','ERX8324237','project.Belarus_site11','sample.14715','experiment.14715','811911','PRJEB51021','ERS6421169','SAMEA8741586','ERP135611','run.14715.1','26334847']		2022-03-15T06:15:00.000Z			BEL	Europe						S				R	R	R	S	R				R		S	S	S	R	S	R	411	411447942	191113076	PRJEB51021	CRyPTIC_reuse_table		99.68	1835074	40	lineage4.3.3	Pre-XDR-TB	['input','CRyPTIC_PHS_Sweden_Belarus','tree','diff','tbprofiler','CRyPTIC_reuse_table']	tuberculosis: unclassified		Mycobacterium tuberculosis
SAMEA8692677	ERR6415240	WGS	INRA TOURS	ERX6043128	Illumina MiSeq	PAIRED	RANDOM	GENOMIC	ILLUMINA	ERS6377162	ERP127875	['SAMEA8692677','745133','f2dce7ae-97f3-4cd4-92f5-64fa4ee71b90','ERS6377162','PICSAR138','ERR6415240','ena-RUN-INRA Tours-05-08-2021-09:39:28:829-133','PRJEB43898','20135414','ERX6043128','ena-EXPERIMENT-INRA Tours-05-08-2021-09:39:28:829-133','ERP127875']	2016	2021-10-08T01:43:00.000Z			FRA	Europe		feces	Bos taurus	3	domestic cattle																					143	143741049	83088171	PRJEB43898									NTM: avium complex		Mycobacterium avium subsp. paratuberculosis
SAMN08214937	SRR6397819	WGS	BC CENTRE FOR DISEASE CONTROL PUBLIC HEALTH LABORATORY	SRX3490839	HiSeq X Ten	PAIRED	RANDOM	GENOMIC	ILLUMINA	SRS2774719	SRP119652	['413593','SRS2774719','SRX3490839','BC06-Mtb447_1.fastq.gz','PRJNA413593','BC06-Mtb447','SAMN08214937','SRR6397819','8214937','SRP119652']	2006	2017-12-25T07:04:00.000Z		49.15 N 123.7 W	CAN	North America	British Columbia		Homo sapiens	3	human					S		S						S	S							892	892735250	444015706	PRJNA413593	CRyPTIC_WHO2021_PMC7612554		99.47	1773349	50	lineage4.2.1.1	Sensitive	['Walker_2022','input','Napier_2020','diff','tree','tbprofiler']	tuberculosis: human-adapted	L4	Mycobacterium tuberculosis
SAMEA7554225	ERR4820858	WGS	PUBLIC HEALTH ENGLAND	ERX4690700	Illumina MiSeq	PAIRED	RANDOM	GENOMIC	ILLUMINA	ERS5310870	ERP124941	['ERR4820858','SAMEA7554225','ERP124941','22473620','ERX4690700','sample.23679','run.23679','PRJEB41201','ERS5310870','project.PHE-TB','773303','experiment.23679']		2021-11-11T01:57:00.000Z			GBR	Europe																										329	329197139	202563816	PRJEB41201			99.2	1883584	61	lineage4.2.2.2	Sensitive	['CRyPTIC_PHE','diff','input','tbprofiler','tree']	tuberculosis: unclassified		Mycobacterium tuberculosis
SAMN38211377	SRR26795591	WGS	HMS	SRX22492923	Illumina HiSeq 4000	SINGLE	cDNA	GENOMIC	ILLUMINA	SRS19506038	SRP471323	['Peru8181','SRP471323','38211377','bp0','SRS19506038','SRR26795591','1039243','PRJNA1039243','Peru8181_R1.fastq.gz','SRX22492923','8181','SAMN38211377']	2012	2023-11-11T23:14:00.000Z			PER	South America		sputum	Homo sapiens	3	human																					231	231274500	117745722	PRJNA1039243								standford	tuberculosis: unclassified		Mycobacterium tuberculosis
SAMEA7525778	ERR4797229	WGS	FOUNDATION FOR MEDICAL RESEARCH INDIA	ERX4666644	NextSeq 500	PAIRED	RANDOM	GENOMIC	ILLUMINA	ERS5282252	ERP124850	['run.1954','project.Mumbai','773292','ERR4797229','ERP124850','PRJEB41116','ERS5282252','experiment.1954','ERX4666644','22459342','SAMEA7525778','sample.1954']		2021-11-09T22:21:00.000Z			IND	Asia	Mumbai					S				S	S	S	S	S				S		S	S	S	S	S	S	560	560839500	229250515	PRJEB41116	['CRyPTIC_reuse_table','Walker_2022']		99.47	1666666	53	lineage4.1.1.1	Sensitive	['Walker_2022','CRyPTIC_reuse_table','CRyPTIC_IND','tree','input','tbprofiler','diff']	tuberculosis: unclassified		Mycobacterium tuberculosis
SAMN31695782	SRR22263477	AMPLICON	UNIVERSITY OF WISCONSIN-MADISON	SRX18240009	Illumina MiSeq	PAIRED	PCR	GENOMIC	ILLUMINA	SRS15735870	SRP407506	['SAMN31695782','S09-221-20-RLL-gr3-cluster_S34_L001_R1_001.fastq','SRR22263477','SRP407506','PRJNA900591','SRS15735870','900591','31695782','S09-221-20-RLL-gr3-cluster_S34','bp0','SRX18240009']	2021-08	2022-11-11T14:44:00.000Z			USA	North America	Pittsburgh	lung	Macaca fascicularis	3	crab-eating macaque																					76	76196110	55520931	PRJNA900591									tuberculosis: human-adapted	L4	Mycobacterium tuberculosis	Erdman
SAMEA115163703	ERR12544261	WGS	LATVIAN BIOMEDICAL RESEARCH AND STUDY CENTRE	ERX11918599	Illumina MiSeq	PAIRED	RANDOM	GENOMIC	ILLUMINA	ERS17975669	ERP156997	['SAMEA115163703','FLPP0050-2k','39688026','ERX11918599','1071462','ERS17975669','webin-reads-FLPP0050-2k','e27cae12-bdba-4c77-8bbc-1d6a23088f5b','ERR12544261','PRJEB72213','ERP156997']	2021	2024-02-03T09:02:00.000Z			LVA	Europe																										975	975455387	600451661	PRJEB72213			99.65	1399383	64	lineage4.3.3	HR-TB	['tree','diff','tbprofiler','input']	tuberculosis: unclassified		Mycobacterium tuberculosis
SAMN05576402	SRR4037750	WGS	HARVARD MEDICAL SCHOOL	SRX2028872	Illumina HiSeq 2000	PAIRED	RANDOM	GENOMIC	ILLUMINA	SRS1623207	SRP082185	['5576402','757-SplA1_1.fastq.gz','SRS1623207','323744','PRJNA323744','P28-Spleen-A1','SRX2028872','SRR4037750','SAMN05576402','SRP082185']	2013-08	2016-08-19T09:42:00.000Z		29.6483 S 30.3318 E	ZAF	Africa	Kwazulu-Natal	necropsy (morgue)	Homo sapiens	3	human																					1251	1251932572	863865386	PRJNA323744								['intrapatient_ZAF','denylist','input','Napier_2020']	tuberculosis: human-adapted	L4.4.1.1	Mycobacterium tuberculosis
SAMN38210959	SRR26795543	WGS	HMS	SRX22492971	Illumina HiSeq 4000	SINGLE	cDNA	GENOMIC	ILLUMINA	SRS19506086	SRP471323	['SAMN38210959','7751','bp0','SRS19506086','Peru7751','SRP471323','Peru7751_R1.fastq.gz','38210959','SRR26795543','PRJNA1039243','SRX22492971','1039243']	2011	2023-11-11T23:13:00.000Z			PER	South America		sputum	Homo sapiens	3	human																					193	193270800	96524482	PRJNA1039243								standford	tuberculosis: unclassified		Mycobacterium tuberculosis
SAMN11338350	SRR8847011	WGS	FEDERAL RESEARCH AND CLINICAL CENTER OF PHYSICAL-CHEMICAL MEDICINE OF FMBA	SRX5634769	Illumina HiSeq 2500	PAIRED	RANDOM	GENOMIC	ILLUMINA	SRS4580557	SRP126249	['1604_S40_R1_001.fastq.gz','bp0','Mycobacterium tuberculosis 1604','SRP126249','1604','SAMN11338350','11338350','SRR8847011','PRJNA421323','421323','SRX5634769','SRS4580557']		2019-04-04T05:38:00.000Z		60.010798 N 30.366788 E	RUS	Europe	Saint Petersburg	sputum	Homo sapiens	3	human																					1551	1551933200	993221421	PRJNA421323								['input','Menardo_2021']	tuberculosis: human-adapted	L2	Mycobacterium tuberculosis
SAMN14970945	SRR12355013	AMPLICON	GENOSCREEN	SRX8854568	Illumina MiSeq	PAIRED	PCR	GENOMIC	ILLUMINA	SRS7116243	SRP274381	['PRJNA649788','SAMN14970945','bp0','SRR12355013','649788','Deeplex39','14970945','SRX8854568','SRP274381','TDR-0042','TDR-0042_deeplex_S13_L001_R1_001.fastq.gz','SRS7116243']		2020-07-30T16:46:00.000Z							Homo sapiens	3	human																					102	102318636	62175421	PRJNA649788									tuberculosis: unclassified		Mycobacterium tuberculosis
SAMEA113537722	ERR11465585	WGS	FZB	ERX10871742	NextSeq 500	PAIRED		GENOMIC	ILLUMINA	ERS15534143	ERP147571	['d05d2f15-c027-4055-b906-d9d6d110849e','35506099','PRJEB62480','979605','ERR11465585','ERS15534143','ena-EXPERIMENT-TAB-22-05-2023-12:53:16:137-6608','ERX10871742','BTB-1815','SAMEA113537722','ena-RUN-TAB-22-05-2023-12:53:16:138-6609','ERP147571']		2023-09-17T03:07:00.000Z			BWA	Africa																										989	989412088	442695106	PRJEB62480			98.92	1445356	35	lineage4.3.4.1	Sensitive	['Kopanyo','tbprofiler','diff','input']	tuberculosis: unclassified		Mycobacterium tuberculosis
SAMEA7529297	ERR4800711	WGS	FOUNDATION FOR MEDICAL RESEARCH INDIA	ERX4670126	NextSeq 500	PAIRED	RANDOM	GENOMIC	ILLUMINA	ERS5285766	ERP124850	['PRJEB41116','ERX4670126','experiment.32048','SAMEA7529297','22462840','ERS5285766','773292','run.32048','ERR4800711','ERP124850','project.Mumbai','sample.32048']		2021-11-11T01:14:00.000Z			IND	Asia	Mumbai																									476	476227726	201317477	PRJEB41116			99.49	1634258	56	lineage2.2.1	Pre-XDR-TB	['input','tbprofiler','tree','diff','CRyPTIC_IND']	tuberculosis: unclassified		Mycobacterium tuberculosis
SAMN08862875	SRR6936692	WGS	SAN RAFFAELE	SRX3881376	Ion Torrent PGM	SINGLE	RANDOM	GENOMIC	ION_TORRENT	SRS3120838	SRP128089	['SRR6936692','XTB-13-403','XTB-13-403_WGS','428596','SRS3120838','XTB-13-403_single_iontorrent_400bp.gatk.bam','bp0','SAMN08862875','8862875','SRX3881376','SRP128089','PRJNA428596']		2018-04-20T12:11:00.000Z							Homo sapiens	3	human																					107	107893691	54231394	PRJNA428596									tuberculosis: unclassified		Mycobacterium tuberculosis
SAMN41774704	SRR29342481	WGS	TXDSHS	SRX24858184	NextSeq 2000	PAIRED	RANDOM	GENOMIC	ILLUMINA	SRS21568798	SRP491750	['SRR29342481','SAMN41774704','SRS21568798','PRJNA1080563','TX-DSHS-MTB-2400265-TX-VH00729-240603A_S14_R1_001.fastq.gz','TX-DSHS-MTB-2400265','41774704','1080563','SRX24858184','SRP491750','bp0']	2024	2024-06-10T11:36:00.000Z			USA	North America		sputum	Homo sapiens	3	human																					574	574088694	177457902	PRJNA1080563									tuberculosis: unclassified		Mycobacterium tuberculosis
SAMEA104718644	ERR2446293	WGS	RIVM - NATIONAL INSTITUTE FOR PUBLIC HEALTH AND TH	ERX2465394	Illumina HiSeq 2500	SINGLE	RANDOM	GENOMIC	ILLUMINA	ERS2320027	ERP107526	['ena-RUN-RIVM - National Institute for Public Health and the Environment-26-03-2018-16:05:17:750-239','SAMEA104718644','ena-STUDY-RIVM - National Institute for Public Health and the Environment-15-03-2018-13:44:58:461-243','WGSVNTR2016239','8820576','ena-EXPERIMENT-RIVM - National Institute for Public Health and the Environment-26-03-2018-16:05:17:750-239','ERP107526','448124','ERR2446293','ERX2465394','ERS2320027','PRJEB25592']	2016	2019-06-11T17:51:00.000Z			NLD	Europe			Homo sapiens	3	human																					468	468101733	155679597	PRJEB25592								['Napier_2020','WGS_2016_NLD']	tuberculosis: human-adapted	L4.8	Mycobacterium tuberculosis
SAMN05918587	SRR28393680	WGS	FIND, THE FOUNDATION FOR INNOVATIVE NEW DIAGNOSTICS	SRX23998672	Illumina HiSeq 2500	PAIRED	RANDOM	GENOMIC	ILLUMINA	SRS20795243	SRP496567	['SRS20795243','SRP496567','5918587','SRX23998672','SAMN05918587','SRR28393680','343736','WGS-Peru4474','M0014029-4','PRJNA343736','Peru4474_R1.fastq.gz']	2012	2024-03-20T07:44:00.000Z		12 S 77 W	PER	South America	Lima	As reported: patient	Homo sapiens	3	human																					440	440297750	230391334	PRJNA343736			99.56	1920186	52	lineage4.3.3	Sensitive	['diff','input','tbprofiler','standford','tree']	tuberculosis: unclassified		Mycobacterium tuberculosis
SAMEA4798846	ERR2707131	WGS	INSTITUTE OF TROPICAL MEDICINE	ERX2721410	NextSeq 500	PAIRED	RANDOM	GENOMIC	ILLUMINA	ERS2618766	ERP109980	['DRC-082330','SAMEA4798846','ERS2618766','ena-RUN-Institute of tropical medicine-19-07-2018-15:36:42:896-222','ena-STUDY-Institute of tropical medicine-19-07-2018-15:36:50:145-547','ERR2707131','ERP109980','ena-EXPERIMENT-Institute of tropical medicine-19-07-2018-15:36:42:896-222','10199438','ERX2721410','494011','PRJEB27847']	2008	2018-10-09T05:30:00.000Z		4.4419° S, 15.2663° E	COD	Africa	Kinshasa	sputum	Homo sapiens	3	human																					658	658664524	288336708	PRJEB27847								['input','Menardo_2021','Napier_2020']	tuberculosis: human-adapted	L4.3.4.1	Mycobacterium tuberculosis
SAMEA7562116	ERR4829677	WGS	SAN RAFFAELE SCIENTIFIC INSTITUTE	ERX4699661	NextSeq 500	PAIRED	RANDOM	GENOMIC	ILLUMINA	ERS5318750	ERP124983	['SAMEA7562116','sample.30976','project.Italy','ERX4699661','PRJEB41242','773309','ERR4829677','experiment.30976','22477684','run.30976','ERS5318750','ERP124983']		2021-11-11T07:55:00.000Z			ITA	Europe						S				S	S	S	S	S				S		S	S	S	S	S	S	352	352843083	156498373	PRJEB41242	['CRyPTIC_reuse_table','Walker_2022']		99.34	2202064	66	lineage4.3.2	Sensitive	['tbprofiler','tree','diff','input','CRyPTIC_reuse_table','CRyPTIC_SanRaffaele','Walker_2022']	tuberculosis: unclassified		Mycobacterium tuberculosis
SAMN43397109	SRR30444040	WGS	WADSWORTH CENTER	SRX25869100	NextSeq 500	PAIRED	RANDOM	GENOMIC	ILLUMINA	SRS22482665	SRP338930	['PRJNA766641','SRS22482665','SRR30444040','SRP338930','IDR2400018752-01-01','SAMN43397109','766641','IDR2400018752-01-01.R1.fastq.gz','SRX25869100','43397109']	2024	2024-08-28T16:56:00.000Z			USA	North America	New York state	sputum	Homo sapiens	3	human																					594	594316861	259123937	PRJNA766641									tuberculosis: unclassified		Mycobacterium tuberculosis
SAMN09099564	SRR7070242	OTHER	MODMEDMICOXFORD	SRX4000905	Illumina MiSeq	PAIRED		OTHER	ILLUMINA	SRS3283101	SRP076676	['MMMOSAM:fda18fc8-e7c3-4484-9126-413593f53ad7','9099564','SRX4000905','SAMN09099564','SRP076676','PRJNA302362','302362','SRS3283101','MMMOSRA:fda18fc8-e7c3-4484-9126-413593f53ad7','SRR7070242']	2016	2018-04-26T14:26:00.000Z			GBR	Europe			Homo sapiens	3	human																					265	265922852	160704089	PRJNA302362									tuberculosis: unclassified		Mycobacterium tuberculosis
SAMEA104447191	ERR2229047	WGS	STATENS SERUM INSTITUT	ERX2282386	NextSeq 500	PAIRED	RANDOM	GENOMIC	ILLUMINA	ERS2065133	ERP022352	['8234798','ena-EXPERIMENT-STATENS SERUM INSTITUT-21-12-2017-12:46:39:825-260','DKC2-0231','ERP022352','ERX2282386','SAMEA104447191','ERS2065133','388615','PRJEB20214','ena-RUN-STATENS SERUM INSTITUT-21-12-2017-12:46:39:825-260','ERR2229047','ena-STUDY-STATENS SERUM INSTITUT-03-04-2017-09:47:03:433-394']	2005	2017-12-22T15:04:00.000Z			DNK	Europe		sputum	Homo sapiens	3	human																					250	250526417	110181222	PRJEB20214			99.21	1318225	38	lineage4.8	Sensitive	['diff','tbprofiler','input','tree','Napier_2020','outbreak_1112-15_DNK']	tuberculosis: human-adapted	L4.8	Mycobacterium tuberculosis
SAMN07658188	SRR6044783	WGS	MODMEDMICOXFORD	SRX3192063	Illumina MiSeq	PAIRED	RANDOM	GENOMIC	ILLUMINA	SRS2519245	SRP117784	['SAMN07658188','7658188','MMMOSAM:f833f389-e2ad-47bc-a5d3-c05ad6477cd5','SRP117784','PRJNA401515','MMMOSRA:f833f389-e2ad-47bc-a5d3-c05ad6477cd5','401515','SRS2519245','SRR6044783','SRX3192063']	2016	2017-10-27T16:14:00.000Z			GBR	Europe	Oxford		Homo sapiens	3	human																					284	284940100	174077612	PRJNA401515									NTM: avium complex		Mycobacterium avium
SAMEA7554935	ERR4821567	WGS	PUBLIC HEALTH ENGLAND	ERX4691409	Illumina HiSeq 2500	PAIRED	RANDOM	GENOMIC	ILLUMINA	ERS5311579	ERP124941	['22474329','ERP124941','ERS5311579','ERX4691409','experiment.24388','SAMEA7554935','PRJEB41201','run.24388','sample.24388','773303','ERR4821567','project.PHE-TB']		2021-11-11T02:10:00.000Z			GBR	Europe										S		S						S								163	163873174	73147187	PRJEB41201	Walker_2022							['Walker_2022','input','CRyPTIC_PHE']	tuberculosis: unclassified		Mycobacterium tuberculosis
SAMEA112802307	ERR11068514	WGS	FZB	ERX10515444	NextSeq 2000	PAIRED		GENOMIC	ILLUMINA	ERS14809853	ERP010814	['ena-EXPERIMENT-TAB-21-03-2023-12:28:22:876-127509','PRJEB9680','ERR11068514','33854363','ena-RUN-TAB-21-03-2023-12:28:22:876-127510','287903','SAMEA112802307','ERS14809853','22005278','ERP010814','ERX10515444','ena-STUDY-FZB-22-06-2015-17:16:39:392-292']		2023-07-21T02:05:00.000Z																														689	689553580	234914969	PRJEB9680								input	tuberculosis: unclassified		Mycobacterium tuberculosis
SAMEA14493473	ERR9806887	WGS	UNIVERSITY OF ANTWERP	ERX9353873	NextSeq 500	PAIRED	RANDOM PCR	GENOMIC	ILLUMINA	ERS12121836	ERP134958	['844747','ERR9806887','28830837','cheddar_cheese','PRJEB50385','ena-EXPERIMENT-TAB-31-05-2022-21:20:15:608-1962','ena-RUN-TAB-31-05-2022-21:20:15:608-1963','ERX9353873','ERS12121836','ERP134958','R15487','SAMEA14493473']	2011	2022-06-25T19:14:00.000Z			ZAF	Africa		sputum	Homo sapiens	3	human																					766	766731804	494294140	PRJEB50385			99.54	1408896	33	lineage2.2.1	MDR-TB	['diff','tbprofiler','input','tree']	tuberculosis: unclassified		Mycobacterium tuberculosis
SAMN09651788	SRR7516316	WGS	NIH / NIAID	SRX4386472	Illumina HiSeq 2500	PAIRED	RANDOM	GENOMIC	ILLUMINA	SRS3542790	SRP153211	['480888','SRP153211','bp0','TB-CPath-Shubladze-IS-1032-16-000214_S46_R1_001.fastq.gz','SRX4386472','SRR7516316','9651788','3119','PRJNA480888','SAMN09651788','SRS3542790']	2016	2018-07-12T17:38:00.000Z		41.7151 N 44.8271 E	GEO	Asia	Tbilisi	sputum	Homo sapiens	3	human																					735	735807598	315589689	PRJNA480888								input	tuberculosis: unclassified		Mycobacterium tuberculosis
SAMN36797059	SRR25489750	WGS	CENTER FOR TUBERCULOSIS CONTROL OF GUANGDONG PROVINCE	SRX21221088	Illumina NovaSeq 6000	SINGLE	RANDOM PCR	GENOMIC	ILLUMINA	SRS18478025	SRP452900	['1001155','PRJNA1001155','CMTB-142.bam','SRP452900','bp0','SAMN36797059','SRR25489750','36797059','SRX21221088','SRS18478025']	2021-04	2023-08-02T05:02:00.000Z		22.21 N 112.198 E	CHN	Asia	Guangdong		Homo sapiens	3	human																					1490	1490738851	113642536	PRJNA1001155									tuberculosis: human-adapted	L4	Mycobacterium tuberculosis	H37Rv
SAMEA115740736	ERR13266054	WGS	UNIVERSITY OF OXFORD, NUFFIELD DEPARTMENT OF MEDIC	ERX12636480	NextSeq 500	PAIRED	RANDOM PCR	GENOMIC	ILLUMINA	ERS20250479	ERP161058	['1124794','SAMEA115740736','4b290957bf86','ERX12636480','webin-reads-4b290957bf86','b28b5ff0-515d-42d2-bc0f-19e45ec26bb9','ERS20250479','ERP161058','41868675','PRJEB76547','ERR13266054']	2019	2024-08-07T22:08:00.000Z			IND	Asia																										561	561061500	246989761	PRJEB76547								CRyPTIC_2024	tuberculosis: unclassified		Mycobacterium tuberculosis
SAMN43535705	SRR30629946	WGS	MINISTRY OF PUBLIC HEALTH (THAILAND)	SRX26051553	NextSeq 500	PAIRED	RANDOM	GENOMIC	ILLUMINA	SRS22621961	SRP503470	['SAMN43535705','SRS22621961','SRX26051553','43535705','SRR30629946','MTBCR170874_S114_1.fastq.gz','SRP503470','833906','MTBCR170874','PRJNA833906']	2020	2024-09-11T03:46:00.000Z		19.9105 N 99.8406 E	THA	Asia	Chiang Rai	sputum	Homo sapiens	3	human																					176	176499966	68772889	PRJNA833906									tuberculosis: human-adapted	L1.2.2.2	Mycobacterium tuberculosis
SAMN30380964	SRR21239893	WGS	STANFORD UNIVERSITY	SRX17249348	NextSeq 500	PAIRED	RANDOM	GENOMIC	ILLUMINA	SRS14814330	SRP394383	['SRP394383','870648','bp0','30380964','PRJNA870648','pgy_160_R1.fastq.gz','SRR21239893','SAMN30380964','pgy_160','SRS14814330','SRX17249348']	2017	2022-08-26T23:40:00.000Z			PRY	South America	Asuncion	sputum	Homo sapiens	3	human																					518	518450950	242231184	PRJNA870648								['input','standford']	tuberculosis: unclassified		Mycobacterium tuberculosis
SAMEA12854341	ERR11245356	WGS	SWISS TROPICAL AND PUBLIC HEALTH INSTITUTE	ERX10653560	Illumina NovaSeq 6000	SINGLE	RANDOM	GENOMIC	ILLUMINA	ERS10461230	ERP135175	['PRJEB50582','ena-RUN-TAB-17-04-2023-19:57:14:576-6810','34307909','ERX10653560','8cc6b8bd-130a-4c76-a0b2-3197bafe5cc6','ERP135175','G42999','ERS10461230','ERR11245356','SAMEA12854341','930268','ena-EXPERIMENT-TAB-17-04-2023-19:57:14:576-6809']	2014	2023-07-27T11:27:00.000Z			GEO	Asia		sputum																								310	310046366	108454763	PRJEB50582									tuberculosis: unclassified		Mycobacterium tuberculosis
SAMEA8741650	ERR8665872	WGS	PHS SWEDEN	ERX8324303	Illumina HiSeq 2500	PAIRED	RANDOM	GENOMIC	ILLUMINA	ERS6421233	ERP135611	['experiment.14779','ERX8324303','26334911','ERP135611','sample.14779','project.Belarus_site11','SAMEA8741650','PRJEB51021','run.14779.1','ERS6421233','811911','ERR8665872']		2022-03-15T06:17:00.000Z			BEL	Europe						R				R	R	R	R	R				R		S	S	S	R	S	R	438	438752484	196809915	PRJEB51021	CRyPTIC_reuse_table		99.48	1764493	38	lineage2.2.1	Pre-XDR-TB	['input','tree','tbprofiler','CRyPTIC_PHS_Sweden_Belarus','CRyPTIC_reuse_table','diff']	tuberculosis: unclassified		Mycobacterium tuberculosis
SAMEA1885962	ERR270759	WGS	SC	ERX244986	Illumina HiSeq 2000	PAIRED	RANDOM	GENOMIC	ILLUMINA	ERS202955	ERP000276	['SC_RUN_9352_6#50','ERP000276','ERS202955','Mycobacterium tuberculosis pilot-sc-2010-07-26','SAMEA1885962','2140976','SC_EXP_9352_6#50','PRJEB2221','ERX244986','203976','ERR270759','S00013261-sc-2013-01-04T10:50:32Z-1534621']		2013-05-08T22:20:00.000Z																														261	261255200	123539857	PRJEB2221			99.38	2433887	51	lineage3	Other	['tbprofiler','diff','input','tree']	tuberculosis: unclassified		Mycobacterium tuberculosis
SAMN30949704	SRR21689597	WGS	RIVM	SRX17687272	Illumina HiSeq 2500	PAIRED	RANDOM	GENOMIC	ILLUMINA	SRS15218660	SRP399356	['SAMN30949704','PRJNA882748','SRR21689597','bp0','30949704','SRS15218660','882748','SRP399356','RIVM1020.bam','RIVM1020','SRX17687272']	2018	2022-09-23T18:03:00.000Z			NLD	Europe		sputum	Homo sapiens	3	human																					465	465946325	128225933	PRJNA882748								input	tuberculosis: unclassified		Mycobacterium tuberculosis
SAMN15406998	SRR12119738	AMPLICON	GENOSCREEN	SRX8641030	NextSeq 500	PAIRED	PCR	GENOMIC	ILLUMINA	SRS6925752	SRP269393	['PRJNA643242','15406998','SAMN15406998','58-19','643242','SRR12119738','SRS6925752','SRP269393','bp0','DRC_Deeplex1164','SRX8641030','58-19_S212_R1_001.fastq.gz']	2016	2020-06-30T17:13:00.000Z			COD	Africa		sputum	Homo sapiens	3	human																					79	79347961	35904259	PRJNA643242									tuberculosis: unclassified		Mycobacterium tuberculosis
SAMN16377052	SRR12781314	WGS	APHP, LARIBOISIERE HOSPITAL	SRX9250821	Illumina MiSeq	PAIRED	size fractionation	GENOMIC	ILLUMINA	SRS7483295	SRP286542	['I44_R1_001.fastq.gz','McMI-I44','SAMN16377052','SRS7483295','PRJNA667507','16377052','I44','bp0','SRR12781314','667507','SRP286542','SRX9250821']	2017	2020-10-06T14:09:00.000Z	atypical Mycobacterium infectious disease	48.87 N 2.33 W	FRA	Europe			Homo sapiens	3	human																					364	364393804	204491196	PRJNA667507									NTM: avium complex		Mycobacterium intracellulare subsp. chimaera
SAMEA7549368	ERR4816007	WGS	PUBLIC HEALTH ENGLAND	ERX4685849	Illumina MiSeq	PAIRED	RANDOM	GENOMIC	ILLUMINA	ERS5306019	ERP124941	['project.PHE-TB','experiment.18827','ERS5306019','SAMEA7549368','22468764','ERP124941','ERR4816007','PRJEB41201','run.18827','sample.18827','ERX4685849','773303']		2021-11-10T15:02:00.000Z			GBR	Europe										S		S					R	S								315	315308836	181606465	PRJEB41201	Walker_2022		99.4	1894988	63	La1.8.1	Other	['tree','CRyPTIC_PHE','tbprofiler','Walker_2022','input','diff']	tuberculosis: unclassified		Mycobacterium tuberculosis
SAMN07998959	SRR6280134	WGS	FUDAN UNIVERSITY	SRX3382581	Illumina HiSeq 2000	PAIRED	size fractionation	GENOMIC	ILLUMINA	SRS2678107	SRP124760	['PRJNA417753','417753','SJ_2010_0432.sort.bam','SAMN07998959','SJ20100432','SRS2678107','SRX3382581','SRP124760','7998959','SRR6280134']	2010	2017-11-10T05:05:00.000Z		31.03 N 121.23 E	CHN	Asia	Shanghai,Songjiang	sputum	Homo sapiens	3	human																					549	549913920	155112832	PRJNA417753			99.37	1662756	53	lineage2.2.1	Sensitive	['tree','diff','input','tbprofiler','Napier_2020']	tuberculosis: human-adapted	L2.2.1	Mycobacterium tuberculosis
SAMN39958890	SRR27986329	AMPLICON	KWAZULU-NATAL RESEARCH INNOVATION AND SEQUENCING PLATFORM-UKZN	SRX23639311	NextSeq 2000	PAIRED	RT-PCR	GENOMIC	ILLUMINA	SRS20475066	SRP489954	['1077072','SRX23639311','bp0','39958890','SRS20475066','SAMN39958890','PRJNA1077072','SRR27986329','SRP489954','K054909_S12_R1_001.fastq.gz','K054909']		2024-02-16T01:09:00.000Z			ZAF	Africa	Western Cape	sputum	Homo sapiens	3	human																					11	11892638	3359262	PRJNA1077072									tuberculosis: unclassified		Mycobacterium tuberculosis
SAMN05916415	SRR28393967	WGS	FIND, THE FOUNDATION FOR INNOVATIVE NEW DIAGNOSTICS	SRX23998729	Illumina HiSeq 2500	PAIRED	RANDOM	GENOMIC	ILLUMINA	SRS20795297	SRP496567	['WGS-Peru5103','5916415','SRS20795297','SAMN05916415','Peru5103_R1.fastq.gz','99-R1224','SRP496567','343736','SRR28393967','PRJNA343736','SRX23998729']	2012	2024-03-20T07:45:00.000Z		12 S 77 W	PER	South America	Lima	As reported: patient	Homo sapiens	3	human																					1636	1636691400	665704456	PRJNA343736			99.59	1833041	62	lineage4.3.3;lineage2.2.1	Sensitive	['diff','tbprofiler','input','standford']	tuberculosis: unclassified		Mycobacterium tuberculosis
SAMN09099582	SRR7069585	OTHER	MODMEDMICOXFORD	SRX4000372	Illumina MiSeq	PAIRED		OTHER	ILLUMINA	SRS3282540	SRP076676	['SRS3282540','MMMOSAM:fa712baf-8009-4ec1-a743-c4b0a5511e6e','SRP076676','SRR7069585','SAMN09099582','SRX4000372','9099582','302362','PRJNA302362','MMMOSRA:fa712baf-8009-4ec1-a743-c4b0a5511e6e']	2017	2018-04-26T14:22:00.000Z			GBR	Europe			Homo sapiens	3	human																					216	216427626	134628802	PRJNA302362									tuberculosis: unclassified		Mycobacterium tuberculosis
SAMN35100089	SRR24581796	WGS	KHON KAEN UNIVERSITY	SRX20365173	Illumina HiSeq 2500	PAIRED	PCR	GENOMIC	ILLUMINA	SRS17682086	SRP437988	['SRS17682086','SRP437988','MAC82837','PRJNA972846','bp0','SRR24581796','35100089','MC82837_1.fq.gz','MC82837','SRX20365173','PRJNA956245','SAMN35100089','972846']	2014	2023-05-16T11:29:00.000Z	NTM infection	13.758427 N 100.485161 E	THA	Asia	Khon Kaen	As reported: KNEE - Fluid-left	Homo sapiens	3	human																					1446	1446566100	607743035	PRJNA972846									NTM: avium complex		Mycobacterium avium complex sp.
SAMD00142532	DRR188606	WGS	RIT_JATA	DRX179071	Illumina MiSeq	PAIRED	other	GENOMIC	ILLUMINA	DRS201077	DRP007602	['DRX179071','PRJDB7494','20795415','SAMD00142532','DRS201077','DRP007602','DRR188606','754720']	2017	2021-08-14T17:07:00.000Z			JPN	Asia	Kanto		Homo sapiens	3	human																					407	407406214	247832358	PRJDB7494			99.71	1001507	65	lineage2.2.2	HR-TB	['tree','input','diff','tbprofiler']	tuberculosis: unclassified		Mycobacterium tuberculosis
SAMN30157760	SRR20970016	WGS	CENTRE FOR TUBERCULOSIS CONTROL OF GUANGDONG PROVINCE	SRX16987715	Illumina NovaSeq 6000	PAIRED	RANDOM	GENOMIC	ILLUMINA	SRS14573479	SRP390552	['SRX17698241','SRX16987715','bp0','SAMN30157760','30157760','SRP390552','D20003326a.realigned.bam','SRR21700666','PRJNA866200','gdtb_265','D20003326a','SRS14573479','SRR20970016','866200']	2018	2022-08-08T18:39:00.000Z		23.08 N 113.14 E	CHN	Asia	Guangdong	sputum	Homo sapiens	3	human																					1033	1033689818	295850492	PRJNA866200								input	tuberculosis: unclassified		Mycobacterium tuberculosis
SAMN14344780	SRR11565790	AMPLICON	RUTGERS UNIVERSITY NEWARK	SRX8134937	Illumina MiSeq	PAIRED	PCR	GENOMIC	ILLUMINA	SRS6498348	SRP257019	['14344780','2492-DA-1591','SRS6498348','PRJNA608724','SRX8134937','SRR11565790','608724','SRP257019','SAMN14344780','2492-DA-1591_S153_L001_R1_001.fastq']		2020-04-17T23:34:00.000Z			KEN	Africa		sputum	Homo sapiens	3	human																					15	15659002	9735636	PRJNA608724									tuberculosis: unclassified		Mycobacterium tuberculosis
SAMN41418176	SRR29053592	WGS	FIND, THE FOUNDATION FOR INNOVATIVE NEW DIAGNOSTICS	SRX24578187	Illumina HiSeq 2000	PAIRED	RANDOM	GENOMIC	ILLUMINA	SRS21318173	SRP507535	['1109295','SAMN41418176','6B1800_72A20ABABEB8','41418176','SRS21318173','IDR1600057619_R1.fastq.gz','6B1800_72A20ABABEB8_IDR1600057619','PRJNA1109295','SRP507535','SRX24578187','SRR29053592']		2024-05-16T10:54:00.000Z			USA	North America			Homo sapiens	3	human																					459	459126191	288752119	PRJNA1109295								WHO_mutations_2023	tuberculosis: unclassified		Mycobacterium tuberculosis
SAMN07658753	SRR6046391	WGS	MODMEDMICOXFORD	SRX3193515	Illumina MiSeq	PAIRED	RANDOM	GENOMIC	ILLUMINA	SRS2519794	SRP117784	['MMMOSAM:b4925e2a-3454-498d-ab51-1677e5198437','PRJNA401515','MMMOSRA:b4925e2a-3454-498d-ab51-1677e5198437','401515','7658753','SRS2519794','SRP117784','SAMN07658753','SRR6046391','SRX3193515']	2016	2017-10-27T18:30:00.000Z			GBR	Europe	Oxford		Homo sapiens	3	human					S		S					S	S								367	367196762	229130272	PRJNA401515	CRyPTIC_WHO2021_PMC7612554		97.61	1958159	66	lineage4.1.1.3	Sensitive	['input','diff','Napier_2020','tbprofiler','Walker_2022','tree']	tuberculosis: human-adapted	L4.1.1.3	Mycobacterium tuberculosis
SAMN06092354	SRR5067585	WGS	UNIVERSITY OF MELBOURNE	SRX2387883	Illumina HiSeq 2500	PAIRED	RANDOM	GENOMIC	ILLUMINA	SRS1829825	SRP094134	['SAMN06092354','PRJNA355614','02MTB1323_S161_L001_1.fastq.gz','HCMC0657','SRP094134','355614','bp0','SRX2387883','SRS1829825','SRR5067585','6092354']	2010-07	2016-12-01T21:04:00.000Z		10.82 N 106.63 E	VNM	Asia	Ho Chi Minh City	sputum	Homo sapiens	3	human																					456	456717938	221705707	PRJNA355614			99.33	1372532	47	lineage1.1.1	Sensitive	['diff','input','tbprofiler','tree','Napier_2020','Menardo_2021']	tuberculosis: human-adapted	L1.1.1	Mycobacterium tuberculosis
SAMEA1403718	ERR117468	WGS	SC	ERX093742	Illumina HiSeq 2000	PAIRED	RANDOM	GENOMIC	ILLUMINA	ERS066717	ERP000192	['PRJEB2138','ERR117468','SAMEA1403718','SC_EXP_7314_8#86','ERS066717','ERX093742','1723Z-sc-2011-10-12T14:59:54Z-1289202','Variation discovery in Russian TB isolates-sc-2010','Variation discovery in Russian TB isolates-sc-2010-04-20','203970','SC_RUN_7314_8#86','993611','ERP000192']	2009	2014-09-22T09:47:00.000Z			RUS	Europe	Samara		Homo sapiens	3	human	S	S			S		R		S				R	R				S			2514	2514743200	1476814086	PRJEB2138	CRyPTIC_WHO2021_PMC7612554		99.42	1826419	41	lineage2.2.1	MDR-TB	['Napier_2020','diff','tbprofiler','Walker_2022','Menardo_2018','tree','input','Nimmo_2024']	tuberculosis: human-adapted	L2.2.1	Mycobacterium tuberculosis
SAMN21616770	SRR16058373	WGS	PUBLIC HEALTH ONTARIO	SRX12344971	Illumina MiSeq	PAIRED	RANDOM	GENOMIC	ILLUMINA	SRS10317350	SRP338617	['SRS10317350','SAMN21616770','PRJNA766079','SRX12344971','2019-312_R1.fastq.gz','2019-312','SRP338617','21616770','766079','bp0','SRR16058373']	2019	2021-09-24T21:52:00.000Z			CAN	North America	Ontario		Homo sapiens	3	human					S		S					S	S								304	304395459	187063874	PRJNA766079	CRyPTIC_WHO2021_PMC7612554		99.4	856156	50	lineage1.2.1.2.1	Sensitive	['Walker_2022','diff','tree','input','tbprofiler']	tuberculosis: unclassified		Mycobacterium tuberculosis
SAMEA115749148	ERR13290002	WGS	UNIVERSITY OF OXFORD, NUFFIELD DEPARTMENT OF MEDIC	ERX12660428	Illumina MiSeq	PAIRED	RANDOM PCR	GENOMIC	ILLUMINA	ERS20265435	ERP161058	['1124794','ERS20265435','webin-reads-28f2d123c1fe','PRJEB76547','SAMEA115749148','ERX12660428','ERR13290002','28f2d123c1fe','41891820','b28b5ff0-515d-42d2-bc0f-19e45ec26bb9','ERP161058']	2017	2024-08-10T13:51:00.000Z			GBR	Europe																										523	523146021	353358831	PRJEB76547								CRyPTIC_2024	tuberculosis: unclassified		Mycobacterium tuberculosis
SAMEA7526375	ERR4797822	WGS	FOUNDATION FOR MEDICAL RESEARCH INDIA	ERX4667240	NextSeq 500	PAIRED	RANDOM	GENOMIC	ILLUMINA	ERS5282848	ERP124850	['sample.10812','SAMEA7526375','22459938','ERX4667240','experiment.10812','ERR4797822','ERP124850','ERS5282848','run.10812','project.Mumbai','PRJEB41116','773292']		2021-11-09T22:59:00.000Z			IND	Asia	Mumbai					S	S			S	S	S	S	S				S		S	S	S	R	S	S	450	450880800	192523370	PRJEB41116	['Walker_2022','CRyPTIC_reuse_table']		99.46	1705319	55	lineage3.1.2	Other	['tree','input','Walker_2022','CRyPTIC_reuse_table','diff','tbprofiler','CRyPTIC_IND']	tuberculosis: unclassified		Mycobacterium tuberculosis
SAMN06209935	SRR5152938	WGS	BI	SRX2470968	Illumina HiSeq 2500	PAIRED	RANDOM	GENOMIC	ILLUMINA	SRS1903076	SRP075210	['SRX2470968','SRS1903076','SRR5152938','6209935','SRP075210','PRJNA318002','SAMN06209935','Mycobacterium tuberculosis 15-003661','318002','BI_1188']	2015	2017-01-07T01:30:00.000Z			GEO	Asia	Tbilisi	sputum	Homo sapiens	3	human																					1535	1535877508	744140437	PRJNA318002			96.67	1286212	27	lineage4.4.1.1	Sensitive	['input','tbprofiler','diff','tree']	tuberculosis: unclassified		Mycobacterium tuberculosis
SAMN03648475	SRR2101228	WGS	UNIVERSITY OF OXFORD	SRX1095922	Illumina HiSeq 2500	PAIRED	RANDOM	GENOMIC	ILLUMINA	SRS991217	SRP061066	['C00017962','SRX1095922','SRS991217','4100a3a0-69b0-4159-9682-ea51db469018_R00000039_v3.bam','282721','PRJNA282721','SRP061066','SRR2101228','3648475','SAMN03648475']		2015-07-16T07:32:00.000Z			GBR	Europe										S		S					S	S								367	367233000	249984222	PRJNA282721	CRyPTIC_WHO2021_PMC7612554		99.48	1879944	42	lineage3	Other	['tree','input','Walker_2022','Napier_2020','diff','Menardo_2018','tbprofiler','Menardo_2021']	tuberculosis: human-adapted	L3	Mycobacterium tuberculosis
SAMN31672633	SRR22251284	WGS	INSTITUTE OF CLINICAL PATHOLOGY AND MEDICAL RESEARCH	SRX18227772	NextSeq 500	PAIRED	RANDOM	GENOMIC	ILLUMINA	SRS15724054	SRP407089	['SAMN31672633','899911','17-3391-0067','PRJNA899911','31672633','bp0','SRP407089','SRS15724054','SRX18227772','SRR22251284','17-3391-0067_1.fastq.gz']	2017	2022-11-09T23:52:00.000Z			AUS	Oceania	NSW		Homo sapiens	3	human																					267	267544253	119105327	PRJNA899911			99.51	1600199	52	lineage3	Sensitive	['tree','diff','tbprofiler','input']	tuberculosis: unclassified		Mycobacterium tuberculosis
SAMEA5975275	ERR3559527	WGS	FUDAN UNIVERSITY	ERX3559278	Illumina HiSeq 2500	PAIRED	RANDOM PCR	GENOMIC	ILLUMINA	ERS3778112	ERP117507	['15231053','ena-RUN-FUDAN UNIVERSITY-25-09-2019-16:05:21:805-455','SAMEA5975275','ERS3778112','ena-EXPERIMENT-FUDAN UNIVERSITY-25-09-2019-16:05:21:805-455','ERR3559527','ERX3559278','ena-STUDY-FUDAN UNIVERSITY-25-09-2019-16:05:44:667-292','PRJEB34582','SC0455','ERP117507','639250']	2018	2020-06-13T19:52:00.000Z			CHN	Asia		sputum	Homo sapiens	3	human																					785	785382000	304751623	PRJEB34582			99.56	1793209	61	lineage2.2.1	Sensitive	['Menardo_2021','tbprofiler','diff','tree','input']	tuberculosis: human-adapted	L2	Mycobacterium tuberculosis
SAMN41725776	SRR29356650	WGS	FIND, THE FOUNDATION FOR INNOVATIVE NEW DIAGNOSTICS	SRX24871691	Illumina HiSeq 2000	PAIRED	RANDOM	GENOMIC	ILLUMINA	SRS21581163	SRP513120	['SRP513120','SRS21581163','Isolate_29_R1.fq.gz','SRR29356650','41725776','PRJNA1119380','SAMN41725776','1119380','SRX24871691','Isolate_29']	2020	2024-06-11T08:22:00.000Z			ISR	Asia		sputum	Homo sapiens	3	human																					380	380082220	99002607	PRJNA1119380									tuberculosis: unclassified		Mycobacterium tuberculosis
SAMEA7547411	ERR4813905	WGS	BRAZIL	ERX4683895	Illumina HiSeq 4000	PAIRED	RANDOM	GENOMIC	ILLUMINA	ERS5304065	ERP124940	['773302','ERX4683895','run.16778','sample.16778','ERS5304065','experiment.16778','ERR4813905','project.Brazil','PRJEB41200','ERP124940','SAMEA7547411','22466804']		2021-11-10T11:02:00.000Z			BRA	South America						S				S	S	S	S	S				S		S	S	S	S	S	S	589	589049700	254337555	PRJEB41200	['CRyPTIC_reuse_table','Walker_2022']		99.48	1793111	68	lineage2.2.1	Other	['tree','standford','CRyPTIC_reuse_table','diff','tbprofiler','input','CRyPTIC_BRA','Walker_2022']	tuberculosis: unclassified		Mycobacterium tuberculosis
SAMEA1876329	['ERR266586','ERR403392']	WGS		['ERX369753','ERX241082']	Illumina HiSeq 2000	PAIRED	RANDOM	GENOMIC	ILLUMINA	ERS202781		['ERR266586','ERR403392','SC_EXP_9330_8#68','ERS202781','SC_RUN_9330_8#68','ERP000276','PRJEB2221','ERX369753','SC_EXP_11020_1#68','SAMEA1876329','203976','ERX241082','Mycobacterium tuberculosis pilot-sc-2010-07-26','2087172','S00013087-sc-2013-01-04T10:48:02Z-1534447','SC_RUN_11020_1#68']																																940	940109600	506503463	PRJEB2221			99.73	3593891	83	lineage4.9	Sensitive	['tree','tbprofiler','input','diff']	tuberculosis: unclassified		Mycobacterium tuberculosis
SAMN27519626	SRR18715149	WGS	NIH / NIAID	SRX14815383	NextSeq 500	PAIRED	RANDOM	GENOMIC	ILLUMINA	SRS12571920	SRP369525	['bp0','SRP369525','SRS12571920','825524','17321','SRX14815383','SAMN27519626','TBPO-1440_lib39723_nextseq_n0309_151bp.filtered_2nd.1.fastq.gz','27519626','PRJNA825524','SRR18715149']	2020	2022-04-11T14:31:00.000Z		41.7151 N 44.8271 E	GEO	Asia	Tbilisi	sputum	Homo sapiens	3	human																					473	473168381	223629889	PRJNA825524			99.41	1270801	39	lineage2.2.1	Sensitive	['tbprofiler','tree','TB_Portals','diff','input']	tuberculosis: unclassified		Mycobacterium tuberculosis
SAMN28857067	SRR19543437	WGS	SHANGHI CDC	SRX15595489	Illumina HiSeq 2500	PAIRED	RANDOM PCR	GENOMIC	ILLUMINA	SRS13296521	SRP378508	['PRJNA845115','28857067','SRR19543437','SRS13296521','SAMN28857067','18-2132_0.1.fq.gz','SRX15595489','bp0','SRP378508','18-2132_0','845115']	2018	2022-06-06T13:55:00.000Z			CHN	Asia	Shanghai	sputum	Homo sapiens	3	human																					1832	1832950878	724079179	PRJNA845115									NTM: unclassified		Mycobacterium kansasi
SAMN27519498	SRR18715401	WGS	NIH / NIAID	SRX14815727	NextSeq 500	PAIRED	RANDOM	GENOMIC	ILLUMINA	SRS12572264	SRP369525	['27519498','825524','bp0','SRP369525','PRJNA825524','SRS12572264','SRX14815727','15835','TBPO-1175_lib41356_nextseq_nx0139_151bp.filtered_2nd.1.fastq.gz','SAMN27519498','SRR18715401']	2020	2022-04-11T14:32:00.000Z		43.2220 N 76.8512 E	KAZ	Asia	Almaty	sputum	Homo sapiens	3	human																					642	642503135	297870985	PRJNA825524			99.47	1530177	51	lineage2.2.1	MDR-TB	['tbprofiler','tree','diff','input','TB_Portals']	tuberculosis: unclassified		Mycobacterium tuberculosis
SAMEA112954361	ERR11268013	WGS	EERA AT ROSLIN INSTITUTE	ERX10675485	NextSeq 550	PAIRED		GENOMIC	ILLUMINA	ERS14949932	ERP146501	['2d0e929b-145e-4559-8d67-f4e828cdbcd2','ERS14949932','ena-EXPERIMENT-TAB-24-04-2023-11:14:41:209-48318','ERX10675485','970621','ERR11268013','PRJEB61415','BBB01626ME','ena-RUN-TAB-24-04-2023-11:14:41:209-48319','35191998','SAMEA112954361','ERP146501']	2013	2023-09-02T07:00:00.000Z		8.067805 N 14.220518 E	CMR	Africa			Bos taurus	3	domestic cattle																					278	278203500	164434445	PRJEB61415			99.46	628001	36	La1.6	Other	['input','diff','tbprofiler','tree']	tuberculosis: animal-adapted	La1	Mycobacterium bovis
SAMN14917836	SRR11839015	WGS	AGRICULTURE VICTORIA	SRX8389448	Illumina MiSeq	PAIRED	PCR	GENOMIC	ILLUMINA	SRS6702859	SRP263341	['SRP263341','BFD85_JD-106_S2_L001_R1_001.fastq.gz','14917836','PRJNA632696','SRX8389448','SAMN14917836','BFD85_JD-106','632696','SRR11839015','SRS6702859','MAP-106']	1996	2021-04-16T06:05:00.000Z			AUS	Oceania		feces																								1073	1073028592	627665220	PRJNA632696									NTM: avium complex		Mycobacterium avium subsp. paratuberculosis
SAMN08215289	SRR6398066	WGS	BC CENTRE FOR DISEASE CONTROL PUBLIC HEALTH LABORATORY	SRX3491172	HiSeq X Ten	PAIRED	RANDOM	GENOMIC	ILLUMINA	SRS2775051	SRP119652	['SRS2775051','SAMN08215289','8215289','413593','SRR6398066','PRJNA413593','BC11-Mtb342','BC11-Mtb342_1.fastq.gz','SRP119652','SRX3491172']	2011	2017-12-21T07:00:00.000Z		49.15 N 123.7 W	CAN	North America	British Columbia		Homo sapiens	3	human					S		S						S	S							818	818217750	378213427	PRJNA413593	CRyPTIC_WHO2021_PMC7612554		99.54	1841131	53	lineage2.2.1	Sensitive	['Walker_2022','tbprofiler','tree','Napier_2020','input','diff']	tuberculosis: human-adapted	L2	Mycobacterium tuberculosis
SAMEA112189158	ERR10748564	WGS	CTB/NICD	ERX10200170	NextSeq 550	PAIRED	RANDOM	GENOMIC	ILLUMINA	ERS14299047	ERP143048	['SAMEA112189158','ERR10748564','sample.S491','908050','run.S491','experiment.S491','ERS14299047','ERX10200170','ERP143048','PRJEB58017','32029171','South African MDR-TB 2019-2020']		2023-01-15T15:27:00.000Z																														479	479129168	205432643	PRJEB58017			99.27	1677830	58	lineage4.3.4.2;lineage2.2.1	MDR-TB	['tbprofiler','diff','input']	tuberculosis: unclassified		Mycobacterium tuberculosis
SAMN40031383	SRR28044963	WGS	CHRISTIAN MEDICAL COLLAGE, VELLORE	SRX23696733	Illumina NovaSeq 6000	PAIRED	RANDOM	GENOMIC	ILLUMINA	SRS20526889	SRP226525	['602013123','SRR28044963','575883','SRP226525','SRX23696733','SAMN40031383','40031383','PRJNA575883','602013123_R1.fastq.gz','SRS20526889']	2022	2024-02-22T06:58:00.000Z		21.7679 N 78.8718 E	IND	Asia	Madhya Pradesh - Bhairopur		Homo sapiens	3	human																					1801	1801717202	718375664	PRJNA575883			82.03	821982	19	lineage3	Sensitive	['input','diff','tbprofiler']	tuberculosis: unclassified		Mycobacterium tuberculosis
SAMN17019717	SRR13232577	WGS	NIH / NIAID	SRX9664760	Illumina MiSeq	PAIRED	RANDOM	GENOMIC	ILLUMINA	SRS7863253	SRP297425	['SAMN17019717','SRX9664760','SRR13232577','PRJNA683067','TBPO-171_lib28099_nextseq_nx0063_151bp_R1.fastq.gz','SRS7863253','7054','bp0','17019717','SRP297425','683067']	2017-01	2020-12-09T15:30:00.000Z		53.9006 N 27.5590 E	BLR	Europe	Minsk	sputum	Homo sapiens	3	human																					2413	2413225939	1071303392	PRJNA683067			99.51	1653506	56	lineage2.2.1	MDR-TB	['diff','tbprofiler','input','tree']	tuberculosis: unclassified		Mycobacterium tuberculosis
SAMEA112298894	ERR10762381	WGS	FZB	ERX10213181	NextSeq 500	PAIRED		GENOMIC	ILLUMINA	ERS14409717	ERP143890	['PRJEB58814','ERR10762381','ERS14409717','922844','ERP143890','5c0a0331-2284-442c-8b83-562285263163','NOR-26','32692383','ena-EXPERIMENT-TAB-10-01-2023-07:58:11:595-123092','SAMEA112298894','ERX10213181','ena-RUN-TAB-10-01-2023-07:58:11:595-123093']		2023-01-15T08:19:00.000Z			MDA	Europe	Chisinau																									940	940352944	420629465	PRJEB58814			99.39	1626121	54	lineage4.2.1	MDR-TB	['tbprofiler','diff','tree','R-RRMDR_2014-15_MDA','input']	tuberculosis: unclassified		Mycobacterium tuberculosis
SAMEA112803782	ERR11044098	WGS	FZB	ERX10490889	NextSeq 500	PAIRED		GENOMIC	ILLUMINA	ERS14811328	ERP010814	['ERR11044098','33855837','ERP010814','ena-EXPERIMENT-TAB-21-03-2023-10:23:42:966-79141','ena-RUN-TAB-21-03-2023-10:23:42:966-79142','ena-STUDY-FZB-22-06-2015-17:16:39:392-292','PRJEB9680','ERX10490889','287903','18006386','ERS14811328','SAMEA112803782']		2023-07-20T20:51:00.000Z																														634	634312909	286922100	PRJEB9680			99.43	1645834	54	lineage4.8	Sensitive	['tree','diff','input','tbprofiler']	tuberculosis: unclassified		Mycobacterium tuberculosis
SAMN31887295	SRR22424820	WGS	NATIONAL TUBERCULOSIS INSTITUTE,BANGALORE	SRX18394330	Illumina MiSeq	PAIRED		GENOMIC	ILLUMINA	SRS15878657	SRP410119	['31887295','905883','PRJNA905883','bp0','SRX18394330','13S13R12_R1.fastq.gz','SAMN31887295','SRP410119','13S13R12','SRS15878657','SRR22424820','181']	2022	2022-11-28T01:16:00.000Z		13.00112 N 77.58307 E	IND	Asia		sputum	Homo sapiens	3	human																					740	740645416	502269455	PRJNA905883			99.29	1465782	58	lineage2.2.1	MDR-TB	['input','diff','tbprofiler','tree']	tuberculosis: unclassified		Mycobacterium tuberculosis
SAMEA115745132	ERR13276410	WGS	UNIVERSITY OF OXFORD, NUFFIELD DEPARTMENT OF MEDIC	ERX12646836	NextSeq 500	PAIRED	RANDOM PCR	GENOMIC	ILLUMINA	ERS20255016	ERP161058	['1124794','SAMEA115745132','e07a0fd23050','ERR13276410','ERX12646836','ERP161058','webin-reads-e07a0fd23050','b28b5ff0-515d-42d2-bc0f-19e45ec26bb9','41888826','PRJEB76547','ERS20255016']	2020	2024-08-11T00:55:00.000Z			DEU	Europe																										549	549358505	229357562	PRJEB76547								CRyPTIC_2024	tuberculosis: unclassified		Mycobacterium tuberculosis
SAMN40465735	SRR28351492	WGS	FIND, THE FOUNDATION FOR INNOVATIVE NEW DIAGNOSTICS	SRX23956662	Illumina HiSeq X	PAIRED	RANDOM	GENOMIC	ILLUMINA	SRS20757006	SRP495384	['SRS20757006','WGS-TB034010005','PRJNA1087582','SRX23956662','TB034010005_R1.fastq.gz','SRR28351492','SRP495384','SAMN40465735','1087582','40465735','TB034010005']	2019-10	2024-03-15T05:40:00.000Z			IND	Asia		sputum	Homo sapiens	3	human																					2108	2108733724	921126984	PRJNA1087582			99.59	1755300	49	lineage2.2.1	Other	['input','diff','tree','tbprofiler']	tuberculosis: unclassified		Mycobacterium tuberculosis
SAMN15703162	SRR12395410	WGS	WADSWORTH CENTER	SRX8893487	MinION	SINGLE	RANDOM	GENOMIC	OXFORD_NANOPORE	SRS7152509	SRP276100	['SAMN15703162','bp0','SRR12395410','A263','15703162','PRJNA650381','IDR1900049509-01-01.fastq.gz','SRX8893487','650381','SRS7152509','IDR1900049509-01-01','SRP276100']	2019	2020-08-05T13:34:00.000Z		40.7481119 N 73.98438414 W	USA	North America	New York	As reported: SPT	Homo sapiens	3	human																					654	654242496	597642375	PRJNA650381									tuberculosis: unclassified		Mycobacterium tuberculosis
SAMD00143024	DRR189029	WGS	RIT_JATA	DRX179494	Illumina MiSeq	PAIRED	other	GENOMIC	ILLUMINA	DRS200933	DRP007602	['DRS200933','DRP007602','DRX179494','754720','PRJDB7494','SAMD00143024','20795535','DRR189029']	2017	2021-08-14T17:22:00.000Z			JPN	Asia	Kanto		Homo sapiens	3	human																					755	755957719	494431757	PRJDB7494			99.78	941134	61	lineage4.9	Sensitive	['tbprofiler','tree','input','diff']	tuberculosis: unclassified		Mycobacterium tuberculosis
SAMN05918528	SRR28394151	WGS	FIND, THE FOUNDATION FOR INNOVATIVE NEW DIAGNOSTICS	SRX23998889	Illumina HiSeq 2500	PAIRED	RANDOM	GENOMIC	ILLUMINA	SRS20795461	SRP496567	['SRS20795461','SAMN05918528','5918528','SRP496567','PRJNA343736','I0000968-3','WGS-Peru3994','343736','Peru3994_R1.fastq.gz','SRX23998889','SRR28394151']	2012	2024-03-20T07:59:00.000Z		12 S 77 W	PER	South America	Lima	As reported: patient	Homo sapiens	3	human																					1492	1492602250	748848516	PRJNA343736			99.49	1914885	55	lineage4.1.2.1	MDR-TB	['standford','diff','input','tbprofiler']	tuberculosis: unclassified		Mycobacterium tuberculosis
SAMN40273396	SRR28240131	WGS	NIH / NIAID	SRX23851186	NextSeq 2000	PAIRED	RANDOM	GENOMIC	ILLUMINA	SRS20671259	SRP493618	['SRS20671259','40273396','SAMN40273396','SRP493618','SRR28240131','TBPO-6334_lib61443_nextseq_ny0116_151bp.filtered_2_bwa.1.fastq.gz','66815','SRX23851186','1074779','PRJNA1074779']	2022	2024-03-06T10:27:00.000Z		41.7151 N 44.8271 E	GEO	Asia	Tbilisi	sputum	Homo sapiens	3	human																					390	390743352	137222848	PRJNA1074779			99.23	1300701	43	lineage4.1.2	Sensitive	['tree','diff','input','tbprofiler']	tuberculosis: unclassified		Mycobacterium tuberculosis
SAMEA7555621	ERR4822252	WGS	PUBLIC HEALTH ENGLAND	ERX4692094	Illumina HiSeq 2500	PAIRED	RANDOM	GENOMIC	ILLUMINA	ERS5312264	ERP124941	['run.25073','ERS5312264','SAMEA7555621','sample.25073','experiment.25073','ERP124941','22475028','773303','project.PHE-TB','ERX4692094','ERR4822252','PRJEB41201']		2021-11-11T03:04:00.000Z			GBR	Europe										S		S						S								271	271512952	109191843	PRJEB41201	Walker_2022		99.46	2484103	56	lineage4.2.1	Sensitive	['input','diff','CRyPTIC_PHE','tbprofiler','tree','Walker_2022']	tuberculosis: unclassified		Mycobacterium tuberculosis
SAMN14344941	SRR11565612	AMPLICON	RUTGERS UNIVERSITY NEWARK	SRX8134749	Illumina MiSeq	PAIRED	PCR	GENOMIC	ILLUMINA	SRS6498160	SRP257019	['SRS6498160','608724','SRP257019','2492-DA-1756','SAMN14344941','SRR11565612','14344941','PRJNA608724','2492-DA-1756_S126_L001_R1_001.fastq','SRX8134749']		2020-04-17T23:34:00.000Z			UGA	Africa		sputum	Homo sapiens	3	human																					6	6871708	4466746	PRJNA608724									tuberculosis: unclassified		Mycobacterium tuberculosis
SAMEA112800826	ERR11050825	WGS	FZB	ERX10497616	NextSeq 500	PAIRED		GENOMIC	ILLUMINA	ERS14808372	ERP010814	['ena-EXPERIMENT-TAB-21-03-2023-10:58:00:101-107909','ERX10497616','ERR11050825','287903','PRJEB9680','ena-STUDY-FZB-22-06-2015-17:16:39:392-292','33852882','ena-RUN-TAB-21-03-2023-10:58:00:101-107910','ERS14808372','ERP010814','SAMEA112800826','21005095']		2023-07-20T23:21:00.000Z																														439	439756547	213375483	PRJEB9680			99.57	1360298	45	lineage4.6.2.2	Sensitive	['tbprofiler','input','tree','diff']	tuberculosis: unclassified		Mycobacterium tuberculosis
SAMN41154940	SRR28868742	WGS	MDUPHL	SRX24428309	NextSeq 500	PAIRED	RANDOM	GENOMIC	ILLUMINA	SRS21182880	SRP399923	['AUSMDU00094828_S81_R1_001.fastq.gz','PRJNA857537','SRP399923','SRS21182880','SAMN41154940','AUSMDU00094828','SRX24428309','SRR28868742','41154940','857537']	2023	2024-05-01T23:04:00.000Z			AUS	Oceania	Victoria		Homo sapiens	3	human																					516	516301509	236992535	PRJNA857537			99.51	1434177	47	lineage3	Sensitive	['tbprofiler','input','tree','diff']	tuberculosis: unclassified		Mycobacterium tuberculosis
SAMEA115475859	['ERR12866880','ERR12866881','ERR12866883','ERR12866882']	WGS		['ERX12239703','ERX12239701','ERX12239704','ERX12239702']	Illumina NovaSeq 6000	SINGLE		GENOMIC	ILLUMINA	ERS18732231		['ERP134075','ERR12866882','ena-RUN-TAB-10-04-2024-10:42:12:733-2884','42714591','SAMEA115475859','ERR12866880','ERS18732231','ERX12239703','ena-RUN-TAB-10-04-2024-10:42:12:732-2882','ERX12239702','794708','9bc3fa2b-c877-4dc7-b821-d8f2b9e08e1b','ena-EXPERIMENT-TAB-10-04-2024-10:42:12:731-2881','ena-RUN-TAB-10-04-2024-10:42:12:734-2886','ena-EXPERIMENT-TAB-10-04-2024-10:42:12:734-2887','ERX12239704','ERR12866883','ERX12239701','ena-EXPERIMENT-TAB-10-04-2024-10:42:12:733-2885','G66480','PRJEB49562','ERR12866881','ena-RUN-TAB-10-04-2024-10:42:12:735-2888','ena-EXPERIMENT-TAB-10-04-2024-10:42:12:732-2883']					TZA	Africa			Homo sapiens	3	human																					607	608931727	186229190	PRJEB49562									tuberculosis: unclassified		Mycobacterium tuberculosis
SAMN05577354	SRR4034293	WGS	HARVARD MEDICAL SCHOOL	SRX2025592	Illumina HiSeq 2000	PAIRED	RANDOM	GENOMIC	ILLUMINA	SRS1620021	SRP082185	['SRP082185','SRR4034293','5577354','788-LIVA3_2.fastq.gz','SRX2025592','PRJNA323744','323744','P39-Liver-A3','SAMN05577354','SRS1620021']	2013-11	2016-08-16T02:15:00.000Z		29.6483 S 30.3318 E	ZAF	Africa	Kwazulu-Natal	necropsy (morgue)	Homo sapiens	3	human																					635	635176880	434230290	PRJNA323744								['denylist','intrapatient_ZAF','input','Napier_2020']	tuberculosis: human-adapted	L4.1.2	Mycobacterium tuberculosis
SAMEA9977357	ERR6866659	WGS	IMPERIAL COLLEGE LONDON	ERX6490087	Illumina HiSeq 2000	PAIRED	RANDOM	GENOMIC	ILLUMINA	ERS7655635	ERP123401	['ERS7655635','ERR6866659','ERX6490087','LI2145809_raw_wgs_R1R2','ERP123401','LI2145809_raw_wgs','22012157','SAMEA9977357','PRJEB39837','LI2145809','666870','ena-STUDY-IMPERIAL COLLEGE LONDON-12-08-2020-14:44:57:582-2394']	2009	2021-10-15T13:58:00.000Z			PER	South America	Lima		Homo sapiens	3	human																					368	368567142	158236180	PRJEB39837								['standford','input']	tuberculosis: unclassified		Mycobacterium tuberculosis
SAMN18146463	SRR13861152	WGS	UNIVERISTY OF ANTWERP	SRX10242395	Illumina HiSeq 2500	PAIRED		GENOMIC	ILLUMINA	SRS8383637	SRP308980	['SRS8383637','PRJNA706121','STUDYSPUTUM1500K-FASTA44-MPER3.34-CONTNtm-CPER96.66-SEED579724817-Mavi-0.37-Paer-96.30.R1.fastq.gz','SRR13861152','18146463','706121','bp0','SRP308980','SPUTUM1500K-FASTA44-MPER3.34-CONTNtm-CPER96.66-SEED579724817-Mavi-0.37-Paer-96.30','SRX10242395','ID579724817','SAMN18146463']	2021	2021-03-05T03:09:00.000Z						simulated/in silico																								450	450000000	242055622	PRJNA706121								['laboratory_synthetic','input','denylist']	tuberculosis: human-adapted	L4	Mycobacterium tuberculosis	H37Rv
SAMEA1119334	ERR2514153	WGS	PHE	ERX2533363	Illumina HiSeq 2500	PAIRED	RANDOM	GENOMIC	ILLUMINA	ERS2398743	ERP107961	['493034','sample.6106','PRJEB25991','run.6106','ERP107961','ERR2514153','experiment.6106','ERX2533363','SAMEA1119334','ERS2398743','project.First_10k_genomes_study_set_4','10123280']		2022-07-18T16:06:00.000Z			GBR	Europe	England									S		S					S	S								650	650826610	350091770	PRJEB25991	Walker_2022		99.41	1837093	63	lineage3	Sensitive	['tree','diff','input','Napier_2020','Walker_2022','CRyPTIC_PHE','tbprofiler']	tuberculosis: human-adapted	L3	Mycobacterium tuberculosis
SAMEA112624876	ERR10867788	WGS	LATVIAN BIOMEDICAL RESEARCH AND STUDY CENTRE	ERX10312532	Illumina MiSeq	PAIRED	RANDOM	GENOMIC	ILLUMINA	ERS14616857	ERP144868	['ERS14616857','ERX10312532','933877','33283586','55966a77-1279-4aa1-a4c6-9542cf9f0e35','ERR10867788','ERP144868','LVR0758','PRJEB59824','SAMEA112624876','webin-reads-LVR0758']	2013	2023-02-15T12:57:00.000Z			LVA	Europe			Homo sapiens	3	human																					892	892509293	558025341	PRJEB59824			99.6	1215119	65	lineage4.3.3	MDR-TB	['tree','input','diff','tbprofiler']	tuberculosis: unclassified		Mycobacterium tuberculosis
SAMEA1119140	ERR2513959	WGS	PHE	ERX2533169	Illumina MiSeq	PAIRED	RANDOM	GENOMIC	ILLUMINA	ERS2398549	ERP107961	['ERX2533169','PRJEB25991','10123086','ERP107961','ERS2398549','sample.5857','SAMEA1119140','experiment.5857','493034','project.First_10k_genomes_study_set_4','run.5857','ERR2513959']		2021-10-23T16:09:00.000Z			GBR	Europe	England									S		S						S								214	214719892	135158927	PRJEB25991	Walker_2022		99.68	1153343	37	lineage4.8	Sensitive	['Walker_2022','input','tbprofiler','diff','Napier_2020','tree','CRyPTIC_PHE']	tuberculosis: human-adapted	L4.8	Mycobacterium tuberculosis
SAMEA4846606	ERR3468567	WGS	WELLCOME SANGER INSTITUTE	ERX3490230	Illumina HiSeq X Ten	PAIRED	RANDOM	GENOMIC	ILLUMINA	ERS2666461	ERP021867	['Exploring_the_richness_of_Mycobacterium_bovis_strain_diversity-sc-4667','SAMEA4846606','ERP021867','ERX3490230','ERR3468567','ERS2666461','494c3c50-7498-11e8-bf99-3c4a9275d6c8','SC_RUN_26415_2#149','SC_EXP_26415_2#149','12515164','PRJEB19799','480613']		2019-08-07T16:16:00.000Z			GBR	Europe																										256	256604870	61962838	PRJEB19799			97.38	1411325	47	La1.8.1	Other	['bovis_GBR','input','tree','diff','tbprofiler']	tuberculosis: animal-adapted	La1	Mycobacterium bovis
SAMEA2782873	ERR752126	WGS	SC	ERX695808	Illumina HiSeq 2000	PAIRED	RANDOM	GENOMIC	ILLUMINA	ERS552618	ERP006738	['27815-sc-2107716','ERP006738','SC_RUN_14723_7#25','SAMEA2782873','ERS552618','ERX695808','3336873','272028','The_interaction_between_the_host_and_pathogen_genetics_in_susceptibility_to_pulmonary_tuberculosis-sc-3274','SC_EXP_14723_7#25','PRJEB7056','ERR752126']		2016-01-19T02:29:00.000Z			THA	Asia																										607	607072200	337780040	PRJEB7056			90.28	1490181	34	lineage4.5	Sensitive	['tbprofiler','tree','diff','input','Napier_2020','Menardo_2021']	tuberculosis: human-adapted	L4.5	Mycobacterium tuberculosis
SAMN34294223	SRR24256040	WGS	NIH / NIAID	SRX20051910	NextSeq 500	PAIRED	RANDOM	GENOMIC	ILLUMINA	SRS17387170	SRP433800	['SAMN34294223','SRS17387170','25297','PRJNA958249','SRX20051910','34294223','bp0','SRP433800','958249','SRR24256040','TBPO-2661_lib47233_nextseq_nx0204_151bp.filtered_2nd.1.fastq.gz']	2021	2023-04-21T17:58:00.000Z		48.3794 N 31.1656 E	UKR	Europe		sputum	Homo sapiens	3	human																					704	704833768	331886990	PRJNA958249			96.26	1461270	49	lineage2.2.1	MDR-TB	['tree','diff','tbprofiler','input']	tuberculosis: unclassified		Mycobacterium tuberculosis
SAMN41598282	SRR29230686	WGS	FIND, THE FOUNDATION FOR INNOVATIVE NEW DIAGNOSTICS	SRX24749669	Illumina HiSeq 2000	PAIRED	RANDOM	GENOMIC	ILLUMINA	SRS21470257	SRP507535	['SRX24749669','TB-IS-1043-TBDM-100198_S128_R1_001.fastq.gz','PRJNA1109295','B9141A_92EF8B623F6C_TBDM100198','SRP507535','SRR29230686','1109295','SAMN41598282','B9141A_92EF8B623F6C','41598282','SRS21470257']		2024-05-30T06:13:00.000Z			IND	Asia			Homo sapiens	3	human																					527	527083620	220310842	PRJNA1109295								WHO_mutations_2023	tuberculosis: unclassified		Mycobacterium tuberculosis
SAMN13567133	SRR10695056	WGS	YUNNAN PROVINICAL CENTER FOR DISEASES CONTROL AND PREVENTION	SRX7371686	Illumina HiSeq 4000	PAIRED	RANDOM	GENOMIC	ILLUMINA	SRS5829761	SRP237675	['595750','SAMN13567133','SRP237675','YN07','13567133','ynsz4.IS300_Clean.1.fq.gz','SRS5829761','SRX7371686','PRJNA595750','SRR10695056']	2018-06	2019-12-16T02:36:00.000Z		25.30 N 103.48 E	CHN	Asia	Yunan	lung	Homo sapiens	3	human																					925	925193700	356748235	PRJNA595750								input	tuberculosis: unclassified		Mycobacterium tuberculosis
SAMN41468957	SRR29093474	WGS	FIND, THE FOUNDATION FOR INNOVATIVE NEW DIAGNOSTICS	SRX24617678	Illumina HiSeq 2000	PAIRED	RANDOM	GENOMIC	ILLUMINA	SRS21354843	SRP507535	['1109295','41468957','924644_9D3D08D4B747','SAMN41468957','SRX24617678','SRS21354843','PRJNA1109295','1482335333618T-Namaunga_N3_COW5599A64_S37_R1_001.fastq.gz','SRP507535','SRR29093474','924644_9D3D08D4B747_Namaunga_N3_COW5599A64']		2024-05-21T06:07:00.000Z			ZMB	Africa			Homo sapiens	3	human																					723	723120276	327767973	PRJNA1109295								WHO_mutations_2023	tuberculosis: unclassified		Mycobacterium tuberculosis
SAMEA2235040	ERR439974	WGS	SC	ERX406637	Illumina HiSeq 2000	PAIRED	RANDOM	GENOMIC	ILLUMINA	ERS364322	ERP004216	['Genomics_of_Mycobacterium_africanum_on_the_global_and_local_scale-sc-2013-10-29T16:00:38Z-2837','SC_RUN_11791_4#49','2670199','239555','ERP004216','SC_EXP_11791_4#49','ERS364322','ERX406637','ERR439974','SAMEA2235040','ITM_08213-sc-2013-10-31T15:22:07Z-1738448','PRJEB4884']		2014-05-10T05:56:00.000Z			GHA	Africa																										337	337210600	169165831	PRJEB4884			99.22	2648212	60	lineage1.1.3.1	Sensitive	['input','tbprofiler','diff','Menardo_2018','tree','Menardo_2021']	tuberculosis: human-adapted	L1.1.3	Mycobacterium tuberculosis
SAMN03648079	SRR2100906	WGS	UNIVERSITY OF OXFORD	SRX1095600	Illumina HiSeq 2500	PAIRED	RANDOM	GENOMIC	ILLUMINA	SRS991461	SRP061066	['SRX1095600','3648079','SRR2100906','282721','SRP061066','SAMN03648079','PRJNA282721','e63e7551-5a56-43a4-952a-45944cdeb357_R00000039_v3.bam','SRS991461','C00014840']		2015-07-24T19:51:00.000Z			GBR	Europe										S		R						R								483	483372400	329280837	PRJNA282721	CRyPTIC_WHO2021_PMC7612554		99.12	1835676	41	lineage1.1.2	MDR-TB	['input','Walker_2022','Menardo_2021','Napier_2020','Menardo_2018','tbprofiler','diff','tree']	tuberculosis: human-adapted	L1.1.2	Mycobacterium tuberculosis
SAMEA7280708	ERR4553965	WGS	INSTITUTE OF TROPICAL MEDICINE	ERX4490335	Illumina HiSeq 2500	PAIRED	RANDOM	GENOMIC	ILLUMINA	ERS5041308	ERP123102	['ena-RUN-Institute of tropical medicine-28-08-2020-16:29:08:365-563','SAMEA7280708','ERS5041308','PRJEB39569','ERP123102','ITM2015-00853','15937754','660147','ena-STUDY-Institute of tropical medicine-27-07-2020-14:37:16:152-1905','ERR4553965','ERX4490335','ena-EXPERIMENT-Institute of tropical medicine-28-08-2020-16:29:08:365-563']	2015	2020-08-29T19:20:00.000Z			BGD	Asia		sputum	Homo sapiens	3	human																					389	389640702	155344382	PRJEB39569			99.52	1856707	65	lineage1.1.2	MDR-TB	['input','tbprofiler','tree','diff']	tuberculosis: unclassified		Mycobacterium tuberculosis
SAMN40465990	SRR28351521	WGS	FIND, THE FOUNDATION FOR INNOVATIVE NEW DIAGNOSTICS	SRX23956977	Illumina HiSeq X	PAIRED	RANDOM	GENOMIC	ILLUMINA	SRS20757321	SRP495384	['1087582','PRJNA1087582','SRP495384','TB034030005_R1.fastq.gz','SRX23956977','40465990','SAMN40465990','SRR28351521','TB034030005','WGS-TB034030005','SRS20757321']	2019-07	2024-03-15T05:41:00.000Z			MDA	Europe		sputum	Homo sapiens	3	human																					2235	2235441448	913956794	PRJNA1087582			99.78	1344334	43	lineage2.2.1	MDR-TB	['tbprofiler','tree','diff','input']	tuberculosis: unclassified		Mycobacterium tuberculosis
SAMN03300444	SRR1792086	WGS	USDA-NVSL-DBL	SRX867748	Illumina MiSeq	PAIRED	RANDOM	GENOMIC	ILLUMINA	SRS838665	SRP053287	['3300444','SAMN03300444','SRP053287','251692','SRR1792086','SRX867748','PRJNA251692','07-9846','SRS838665','250: 07-9846_files','250: 07-9846']	2007	2015-02-23T17:22:00.000Z			USA	North America	NM		Bos taurus	2	domestic cattle																					481	481765615	318310242	PRJNA251692			99.34	1209700	60	La1.8.1	Other	['diff','input','tbprofiler','tree']	tuberculosis: animal-adapted	La1	Mycobacterium bovis
SAMN43535702	SRR30629949	WGS	MINISTRY OF PUBLIC HEALTH (THAILAND)	SRX26051550	NextSeq 500	PAIRED	RANDOM	GENOMIC	ILLUMINA	SRS22621958	SRP503470	['43535702','SRP503470','SRR30629949','SRS22621958','SRX26051550','SAMN43535702','PRJNA833906','MTBCR170870_S110_1.fastq.gz','833906','MTBCR170870']	2019	2024-09-11T03:46:00.000Z		19.9105 N 99.8406 E	THA	Asia	Chiang Rai	sputum	Homo sapiens	3	human																					185	185386283	72153763	PRJNA833906									tuberculosis: human-adapted	L2.1	Mycobacterium tuberculosis
SAMEA11207080	ERR7801655	WGS	UNIVERSITY OF BASEL, SWITZERLAND	ERX7369343	Illumina HiSeq 2500	SINGLE		GENOMIC	ILLUMINA	ERS8856580	ERP134075	['SAMEA11207080','794708','ERX7369343','PRJEB49562','ena-RUN-TAB-21-12-2021-17:16:01:113-9392','G42378','ERS8856580','24685265','ERP134075','ena-EXPERIMENT-TAB-21-12-2021-17:16:01:113-9391','ERR7801655','9bc3fa2b-c877-4dc7-b821-d8f2b9e08e1b']	2018	2022-07-21T18:00:00.000Z			TZA	Africa			Homo sapiens	3	human																					407	407556917	123334142	PRJEB49562								input	tuberculosis: unclassified		Mycobacterium tuberculosis
SAMN03246262	SRR1723506	WGS	INSTITUTE OF PATHOGEN BIOLOGY, CAMS&PUMC	SRX816761	Illumina Genome Analyzer IIx	SINGLE	RANDOM	GENOMIC	ILLUMINA	SRS797011	SRP051327	['SRR1723506','07MDR13232.fastq.bz2','SRX816761','SRS797011','PRJNA268900','SRP051327','SAMN03246262','07MDR13232 WGS','07MDR13232','3246262','268900']	2007	2015-01-08T21:47:00.000Z			CHN	Asia	Fujian	sputum	Homo sapiens	3	human																					245	245208168	178177644	PRJNA268900								Napier_2020	tuberculosis: human-adapted	L2.2.1	Mycobacterium tuberculosis
SAMEA7184617	ERR4457844	WGS	IMPERIAL COLLEGE LONDON	ERX4398215	Illumina HiSeq 2000	PAIRED	RANDOM	GENOMIC	ILLUMINA	ERS4944859	ERP123401	['ERR4457844','PRJEB39837','16336850','ERX4398215','ERP123401','LI2020009_raw_wgs_R1R2','ERS4944859','666870','LI2020009_raw_wgs','SAMEA7184617','ena-STUDY-IMPERIAL COLLEGE LONDON-12-08-2020-14:44:57:582-2394','LI2020009']	2009	2020-10-01T21:41:00.000Z			PER	South America	Lima		Homo sapiens	3	human																					314	314374450	138239697	PRJEB39837								['input','standford']	tuberculosis: unclassified		Mycobacterium tuberculosis
SAMEA115738952	ERR13261124	WGS	UNIVERSITY OF OXFORD, NUFFIELD DEPARTMENT OF MEDIC	ERX12631537	NextSeq 500	PAIRED	RANDOM PCR	GENOMIC	ILLUMINA	ERS20248695	ERP161058	['ERS20248695','ERR13261124','PRJEB76547','webin-reads-ebd0225c1485','ERP161058','1124794','ERX12631537','41857869','b28b5ff0-515d-42d2-bc0f-19e45ec26bb9','SAMEA115738952','ebd0225c1485']	2020	2024-08-05T14:27:00.000Z			IND	Asia																										467	467641500	211795734	PRJEB76547								CRyPTIC_2024	tuberculosis: unclassified		Mycobacterium tuberculosis
SAMN06092636	SRR5067718	WGS	UNIVERSITY OF MELBOURNE	SRX2388016	Illumina HiSeq 2500	PAIRED	RANDOM	GENOMIC	ILLUMINA	SRS1829959	SRP094134	['bp0','PRJNA355614','SRP094134','SRS1829959','02MTB0926_S185_L002_1.fastq.gz','SRR5067718','SAMN06092636','HCMC0939','SRX2388016','6092636','355614']	2010-04	2016-12-01T21:13:00.000Z		10.82 N 106.63 E	VNM	Asia	Ho Chi Minh City	sputum	Homo sapiens	3	human																					408	408289503	193864944	PRJNA355614			99.52	1447291	49	lineage2.2.1.1	HR-TB	['input','Napier_2020','tbprofiler','diff','Menardo_2021','tree']	tuberculosis: human-adapted	L2.2.1.1	Mycobacterium tuberculosis
SAMN09867663	SRR11342634	WGS	UNIVERSITY COLLEGE LONDON	SRX7945671	NextSeq 500	PAIRED	RANDOM	GENOMIC	ILLUMINA	SRS3696226	SRP158465	['SRS3696226','F1107_M_R1.fastq.gz','SRP158465','PRJNA486713','SRR11342634','SRX7945671','F1107_M','486713','9867663','SAMN09867663']	2016	2020-03-18T13:30:00.000Z		29.82 S 30.99 E	ZAF	Africa	Durban	sputum	Homo sapiens	3	human																					972	972356830	470347418	PRJNA486713			86.81	1233111	40	lineage4.8	MDR-TB	['intrapatient_cultured_vs_raw','tree','diff','tbprofiler','input']	tuberculosis: unclassified		Mycobacterium tuberculosis
SAMN38210228	SRR26794852	WGS	HMS	SRX22492090	Illumina HiSeq 4000	SINGLE	cDNA	GENOMIC	ILLUMINA	SRS19505205	SRP471323	['Peru6558_R1.fastq.gz','1039243','bp0','Peru6558','SRX22492090','SRR26794852','38210228','PRJNA1039243','SRS19505205','6558','SRP471323','SAMN38210228']	2012	2023-11-11T22:54:00.000Z			PER	South America		sputum	Homo sapiens	3	human																					277	277450500	138312577	PRJNA1039243								standford	tuberculosis: unclassified		Mycobacterium tuberculosis
SAMN09099647	SRR7069467	OTHER	MODMEDMICOXFORD	SRX4000490	Illumina MiSeq	PAIRED		OTHER	ILLUMINA	SRS3282843	SRP076676	['SAMN09099647','302362','9099647','SRR7069467','MMMOSRA:eeadbcc6-ef92-4d78-953b-1dcdd9c8a21b','PRJNA302362','SRX4000490','SRS3282843','MMMOSAM:eeadbcc6-ef92-4d78-953b-1dcdd9c8a21b','SRP076676']	2016	2018-04-26T14:20:00.000Z			GBR	Europe			Homo sapiens	3	human																					282	282942008	183316007	PRJNA302362									tuberculosis: unclassified		Mycobacterium tuberculosis
SAMN21855968	SRR16088007	WGS	NIH / NIAID	SRX12374712	NextSeq 500	PAIRED	RANDOM	GENOMIC	ILLUMINA	SRS10345621	SRP338907	['SRR16088007','bp0','766649','SRX12374712','21855968','SRP338907','PRJNA766649','SRS10345621','6440','SAMN21855968','TBPO-1135_lib34575_nextseq_n0283_151bp.filtered_2nd.1.fastq.gz']	2018	2021-10-16T09:59:00.000Z		41.7151 N 44.8271 E	GEO	Asia	Tbilisi	sputum	Homo sapiens	3	human																					476	476598811	208449232	PRJNA766649			99.52	1660834	56	lineage2.2.2	Sensitive	['input','diff','tbprofiler','tree']	tuberculosis: unclassified		Mycobacterium tuberculosis
SAMEA2534009	ERR551535	WGS	FZB	ERX510604	Illumina HiSeq 2500	PAIRED		GENOMIC	ILLUMINA	ERS457411	ERP005779	['ena-STUDY-FZB-08-05-2014-02:23:48:240-40','ERS457411','325612','1877-04_lib233_hpi_2013-06-25_151bp','ERR551535','5242862','PRJEB6273','1877-04','SAMEA2534009','ERP005779','ERX510604']		2016-06-16T01:12:00.000Z																														359	359497780	198282051	PRJEB6273			99.6	1631246	55	lineage2.2.1	MDR-TB	['tree','diff','input','tbprofiler']	MTBC		Mycobacterium tuberculosis complex sp.
SAMEA112183851	['ERR10561948','ERR10687093']	WGS		['ERX10075259','ERX10153817']	NextSeq 500	PAIRED		GENOMIC	ILLUMINA	ERS14293743		['ERS14293743','97211d12-6ea0-453a-a011-51100e2832af','COL-68','ena-RUN-TAB-03-12-2022-13:39:55:575-31246','ena-EXPERIMENT-TAB-03-12-2022-13:39:55:575-31245','ERX10153817','ena-RUN-TAB-20-12-2022-10:42:43:551-63477','ERR10561948','ERP142989','SAMEA112183851','PRJEB57971','ERR10687093','907706','ena-EXPERIMENT-TAB-20-12-2022-10:42:43:551-63476','32032587','ERX10075259']	2016				COL	South America	Puerto Nariño																									428	428716454	187941837	PRJEB57971			99.83	2283905	76	lineage4.3.3	Sensitive	['tree','tbprofiler','input','outbreak_Amazon_COL','standford','diff']	tuberculosis: unclassified		Mycobacterium tuberculosis
SAMEA3209551	ERR2515565	WGS	CTB/NICD	ERX2534773	Illumina MiSeq	PAIRED	RANDOM	GENOMIC	ILLUMINA	ERS2400164	ERP107968	['493035','project.First_10k_genomes_study_set_5','ERS2400164','sample.7783','ERP107968','SAMEA3209551','10124903','run.7783','PRJEB25997','experiment.7783','ERX2534773','ERR2515565']		2021-10-23T18:18:00.000Z			ZAF	Africa						S	S			S		S	S				S	R	S				S			538	538659846	300770181	PRJEB25997	Walker_2022		99.7	1486533	96	lineage4.3.2.1	RR-TB	['CRyPTIC_CTB-NICD','Napier_2020','tbprofiler','tree','Walker_2022','diff','input']	tuberculosis: human-adapted	L4.3.2.1	Mycobacterium tuberculosis
SAMEA10030514	ERR7911614	WGS	FZB	ERX7479011	NextSeq 500	PAIRED		GENOMIC	ILLUMINA	ERS7708721	ERP132622	['PRJEB48275','ERS7708721','ERR7911614','ERX7479011','FND-513','ena-EXPERIMENT-FZB-05-01-2022-10:45:57:327-772','ERP132622','ena-RUN-FZB-05-01-2022-10:45:57:327-772','794636','SAMEA10030514','24682481','ena-STUDY-FZB-22-10-2021-10:26:06:450-343']		2022-07-28T01:21:00.000Z			ZAF	Africa						R				S		R	R	R				R					R			503	503809994	211377794	PRJEB48275	Finci_2022							['Finci_2022','input']	tuberculosis: human-adapted	L2.2.1	Mycobacterium tuberculosis
SAMN27519774	SRR18715332	WGS	NIH / NIAID	SRX14815796	NextSeq 500	PAIRED	RANDOM	GENOMIC	ILLUMINA	SRS12572334	SRP369525	['SAMN27519774','18631','PRJNA825524','825524','SRX14815796','SRS12572334','UKR-518_lib41120_nextseq_ny0003_151bp.filtered_2nd.1.fastq.gz','SRP369525','SRR18715332','bp0','27519774']	2020	2022-04-11T14:32:00.000Z		51.4982 N 31.2893 E	UKR	Europe	Chernihiv	sputum	Homo sapiens	3	human																					830	830649485	287655172	PRJNA825524			99.43	1712699	56	lineage2.2.1	MDR-TB	['input','diff','tree','tbprofiler','TB_Portals']	tuberculosis: unclassified		Mycobacterium tuberculosis
SAMN04385695	SRR3085312	WGS	SAN RAFFAELE INSTITUTE	SRX1516969	Illumina HiSeq 2500	PAIRED	RANDOM	GENOMIC	ILLUMINA	SRS1237724	SRP068011	['99_15_GGACTCCT-ACTGCATA_L001_R2.fastq.gz','SRR3085312','306588','99_15','SAMN04385695','SRX1516969','4385695','99_15_WGS','SRS1237724','SRP068011','PRJNA306588']	2014	2016-01-05T04:39:00.000Z			DJI	Africa			Homo sapiens	3	human																					429	429042142	258279511	PRJNA306588			99.26	1547389	34	lineage1.1.2	Pre-XDR-TB	['diff','input','tbprofiler','tree']	tuberculosis: unclassified		Mycobacterium tuberculosis
SAMN15854016	SRR12476361	AMPLICON	IRCCS SAN RAFFAELE SCIENTIFIC INSTITUTE	SRX8970279	Illumina MiniSeq	PAIRED	PCR	GENOMIC	ILLUMINA	SRS7225952	SRP278074	['15854016','657967','SRX8970279','576_S19_L001_R1_001.fastq.gz','Culture_219','SAMN15854016','PRJNA657967','SRP278074','SRR12476361','SRS7225952','576']		2020-08-19T11:10:00.000Z			ERI	Africa		sputum	Homo sapiens	3	human																					139	139259449	56266267	PRJNA657967									tuberculosis: unclassified		Mycobacterium tuberculosis
SAMEA2534716	ERR552538	WGS	FZB	ERX511607	Illumina HiSeq 2500	PAIRED		GENOMIC	ILLUMINA	ERS458118	ERP010814	['8116-09','ERS458118','ERX511607','ERP010814','SAMEA2534716','ERR552538','ena-STUDY-FZB-22-06-2015-17:16:39:392-292','3794104','8116-09_genoscreen_genoscreen_2013-03-28_101bp','PRJEB9680','287903']		2015-06-25T07:45:00.000Z			DEU	Europe										S		S					S	S	S							789	789499224	544446561	PRJEB9680	CRyPTIC_WHO2021_PMC7612554		99.47	1365973	31	lineage4.4.2	Sensitive	['tbprofiler','Menardo_2018','input','Walker_2022','Napier_2020','diff','tree','Menardo_2021']	tuberculosis: human-adapted	L4.4.2	Mycobacterium tuberculosis
SAMEA112910621	ERR11252507	WGS	IBV_CSIC	ERX10660778	NextSeq 2000	PAIRED	RANDOM	GENOMIC	ILLUMINA	ERS14911225	ERP146514	['SAMEA112910621','PRJEB61426','1097147','ERP146514','ERX10660778','Xpatial_WGS_Mozambique_2018','ERS14911225','ERR11252507','40862565','1732321_5']		2024-08-04T21:46:00.000Z																														523	523331230	250405983	PRJEB61426									tuberculosis: unclassified		Mycobacterium tuberculosis
SAMEA9196860	ERR6052076	WGS	Swiss-TPH	ERX5690941		PAIRED	RANDOM	GENOMIC	ILLUMINA	ERS6921492	ERP129488	['737713','PRJEB45389','ERP129488','G66160_2','ERR6052076','SAMEA9196860','ERX5690941','ERS6921492','WGS RR-TB Khayelitsha','19811957']		2021-07-03T06:51:00.000Z			ZAF	Africa																										265	265678090	139603337	PRJEB45389			99.54	1263058	29	lineage4.1.1.3	Sensitive	['tbprofiler','R-RR_HIVcoinf_ZAF','tree','input','diff']	tuberculosis: unclassified		Mycobacterium tuberculosis
SAMEA2534753	ERR552592	WGS	FZB	ERX511661	Illumina MiSeq	PAIRED		GENOMIC	ILLUMINA	ERS458155	ERP010662	['ERR552592','SAMEA2534753','ERS458155','8129-11_lib1382_miseq_r0090_301bp','ERX511661','ena-STUDY-FZB-05-06-2015-13:56:43:320-404','PRJEB9545','8129-11','292179','ERP010662','3957067']	2011	2015-08-05T05:57:00.000Z			COG	Africa																										582	582870971	346235343	PRJEB9545			99.6	1304734	86	lineage4.3.3	Sensitive	['tbprofiler','Napier_2020','Menardo_2021','diff','tree','input','Nimmo_2024']	tuberculosis: human-adapted	L4.3.3	Mycobacterium tuberculosis
SAMEA2297164	ERR400340	WGS	UNIVERISTY OF OXFORD	ERX366701	Illumina HiSeq 2500	PAIRED	RANDOM	GENOMIC	ILLUMINA	ERS389551	ERP004535	['SAMEA2297164','ERX366701','239974','ERS389551','PRJEB5162','2672274','C00016542','ena-EXPERIMENT-UNIVERISTY OF OXFORD-06-01-2014-14:22:05:297-35','ena-RUN-UNIVERISTY OF OXFORD-06-01-2014-14:22:05:297-35','ERP004535','ena-STUDY-UNIVERISTY OF OXFORD-06-01-2014-09:52:10:595-284','ERR400340']		2014-03-05T13:43:00.000Z			GBR	Europe	Oxfordshire																									338	338550758	121768441	PRJEB5162			99.59	1813332	64	lineage4.1.2.1	Sensitive	['tree','Menardo_2018','Napier_2020','Menardo_2021','tbprofiler','diff','WGS_2007-12_Oxfordshire_GBR','input']	tuberculosis: human-adapted	L4.1.2.1	Mycobacterium tuberculosis
SAMD00029457	DRR034412	WGS	NCGM	DRX031045	Illumina MiSeq	PAIRED	RANDOM	GENOMIC	ILLUMINA	DRS043625	DRP003615	['DRS043625','SAMD00029457','DRX031045','6846146','384863','PRJDB3875','DRR034412','DRP003615']	2013	2017-04-28T17:35:00.000Z		36.6 N 139.9 E	JPN	Asia	Tochigi	sputum	Homo sapiens	3	human																					262	262456057	168216453	PRJDB3875			99.65	688300	30	lineage4.9	Sensitive	['input','diff','tbprofiler']	tuberculosis: unclassified		Mycobacterium tuberculosis
SAMN15348084	SRR12080335	WGS	UPPSALA UNIVERSITY	SRX8607464	Illumina HiSeq 2000	PAIRED	RANDOM	GENOMIC	ILLUMINA	SRS6897390	SRP268581	['SRX8607464','15348084','SRR12080335','SRP268581','PRJNA641253','SRS6897390','S91/224-2.8','FCC494YACXX-WHAIPI005054-44_L7_1.fq.gz','641253','SAMN15348084']	1991	2020-06-24T08:36:00.000Z			SWE	Europe	Stockholm	lung	Homo sapiens	3	human																					251	251656560	186862294	PRJNA641253			99.55	2420242	50	lineage2.2.1	MDR-TB	['tree','intrapatient_nineyears','tbprofiler','input','diff']	tuberculosis: unclassified		Mycobacterium tuberculosis
SAMEA115751045	ERR13291922	WGS	UNIVERSITY OF OXFORD, NUFFIELD DEPARTMENT OF MEDIC	ERX12662408	Illumina MiSeq	PAIRED	RANDOM PCR	GENOMIC	ILLUMINA	ERS20267332	ERP161058	['ERP161058','1124794','SAMEA115751045','b28b5ff0-515d-42d2-bc0f-19e45ec26bb9','41909991','ERS20267332','ERX12662408','d19113a96f40','webin-reads-d19113a96f40','PRJEB76547','ERR13291922']	2020	2024-08-23T07:47:00.000Z			USA	North America																										364	364430430	219307380	PRJEB76547								CRyPTIC_2024	tuberculosis: unclassified		Mycobacterium tuberculosis
SAMEA114303726	ERR11893484	WGS	AGRIFOOD AND BIOSCIENCES INSTITUTE	ERX11277880	Illumina MiSeq	PAIRED	PCR	GENOMIC	ILLUMINA	ERS16292928	ERP150539	['ERP150539','BTB_GLA_934','SAMEA114303726','ERR11893484','ena-EXPERIMENT-TAB-25-08-2023-17:17:38:052-7225','4c145ca5-9bec-4f13-b565-d365784e5168','ERS16292928','ERX11277880','ena-RUN-TAB-25-08-2023-17:17:38:052-7226','1009581','37159279','PRJEB65421']	2015	2023-09-01T14:27:00.000Z			GBR	Europe			Bos taurus	3	domestic cattle																					287	287419082	158573236	PRJEB65421			99.45	1112967	57	La1.8.1	Other	['tbprofiler','tree','input','diff']	tuberculosis: animal-adapted	La1	Mycobacterium bovis
SAMN12912086	SRR10232121	WGS	OSWALDO CRUZ FOUNDATION	SRX6951423	Illumina HiSeq 2500	PAIRED	PCR	GENOMIC	ILLUMINA	SRS5478990	SRP224384	['SRS5478990','575846','SRP224384','SRX6951423','SAMN12912086','61BCG_S1_R1.p.fastq','12912086','SRR10232121','BCG Danish 1331','PRJNA575846']	2016	2019-10-04T16:25:00.000Z																														320	320354304	149213578	PRJNA575846			99.28	2125519	60	La1.2.BCG	Other	['input','diff','tree','tbprofiler']	tuberculosis: animal-adapted	La1	Mycobacterium bovis	BCG
SAMEA6456157	ERR3804012	WGS	INSTITUTE OF TROPICAL MEDICINE	ERX3805902	Illumina HiSeq 2500	PAIRED	RANDOM	GENOMIC	ILLUMINA	ERS4221671	ERP119211	['SAMEA6456157','E12-9815','ERR3804012','600196','ena-STUDY-Institute of tropical medicine-08-01-2020-09:16:49:129-1770','13827955','ERP119211','webin-reads-E12-9815','ERX3805902','ERS4221671','PRJEB36076']	2012	2020-01-19T00:23:00.000Z			GMB	Africa		sputum	Homo sapiens	3	human																					1020	1020548461	643573291	PRJEB36076								input	tuberculosis: human-adapted		Mycobacterium africanum
SAMEA5561467	ERR3275240	WGS	RIVM - NATIONAL INSTITUTE FOR PUBLIC HEALTH AND TH	ERX3302113	Illumina HiSeq 2500	SINGLE	RANDOM	GENOMIC	ILLUMINA	ERS3363500	ERP114661	['ERR3275240','ERX3302113','11396280','PRJEB32037','SAMEA5561467','ena-STUDY-RIVM - National Institute for Public Health and the Environment-04-04-2019-10:46:49:835-53','ena-RUN-RIVM - National Institute for Public Health and the Environment-10-04-2019-10:49:29:995-85','532369','ena-EXPERIMENT-RIVM - National Institute for Public Health and the Environment-10-04-2019-10:49:29:995-85','ERP114661','16-0253','ERS3363500']		2020-03-25T11:30:00.000Z			NLD	Europe																										441	441534819	103692010	PRJEB32037								Napier_2020	tuberculosis: human-adapted	L3	Mycobacterium tuberculosis
SAMEA13294520	ERR9121227	WGS	UNIVERSITY OF OXFORD, NUFFIELD DEPARTMENT OF MEDIC	ERX8663226	Illumina MiSeq	PAIRED	RANDOM	GENOMIC	ILLUMINA	ERS10897446	ERP136048	['ERP136048','PRJEB51415','ERS10897446','ERR9121227','30300158','862826','run.1429.1.8ac22d8db0042ea4ad8e2ee11f64316d','sample.1429.eb551145','project.SeqTreat_Valencia1','ERX8663226','experiment.1429.3e34b5dc','SAMEA13294520']		2024-08-24T13:57:00.000Z			ESP	Europe	Valencia																									868	868526234	508107035	PRJEB51415								CRyPTIC_SeqTreat_Valencia	tuberculosis: unclassified		Mycobacterium tuberculosis
SAMN09099628	SRR7069950	OTHER	MODMEDMICOXFORD	SRX4000603	Illumina MiSeq	PAIRED		OTHER	ILLUMINA	SRS3282733	SRP076676	['SRS3282733','302362','MMMOSRA:f176e379-7cf4-46f1-83fe-f26c635444bb','SRR7069950','PRJNA302362','9099628','SRP076676','MMMOSAM:f176e379-7cf4-46f1-83fe-f26c635444bb','SAMN09099628','SRX4000603']	2016	2018-04-26T14:24:00.000Z			GBR	Europe			Homo sapiens	3	human																					228	228915482	137056758	PRJNA302362									tuberculosis: unclassified		Mycobacterium tuberculosis
SAMEA2682918	ERR775327	WGS	THE WELLCOME TRUST SANGER INSTITUTE	ERX718206	Illumina HiSeq 2000	PAIRED	RANDOM	GENOMIC	ILLUMINA	ERS518979	ERP004677	['PRJEB5280','247745','ERS518979','SAMEA2682918','PP1712_0_CA0171210-sc-1838111','ERX718206','3384891','SC_EXP_14893_2#35','Mycobacterium_tuberculosis__HICF__sequencing-sc-2926','ERR775327','ERP004677','SC_RUN_14893_2#35']	2010	2016-01-09T03:09:00.000Z			PER	South America			Homo sapiens	3	human																					367	367304800	183059713	PRJEB5280			99.5	1564043	29	lineage4.3.3;lineage4.1.2.1	HR-TB	['diff','standford','input','tbprofiler']	tuberculosis: unclassified		Mycobacterium tuberculosis
SAMEA7723217	ERR5908234	WGS	IRISH MYCOBACTERIA REFERENCE LABORATORY (IMRL)	ERX5549375	Illumina MiniSeq	PAIRED		GENOMIC	ILLUMINA	ERS5470595	ERP125870	['ERS5470595','ERX5549375','ena-RUN-Irish Mycobacteria Reference Laboratory (IMRL)-11-05-2021-10:01:23:329-111','SAMEA7723217','ERR5908234','ERP125870','ena-EXPERIMENT-Irish Mycobacteria Reference Laboratory (IMRL)-11-05-2021-10:01:23:329-111','PRJEB42011','19138761','18IE31','ena-STUDY-Irish Mycobacteria Reference Laboratory (IMRL)-15-12-2020-14:28:26:156-82','729333']	2018	2021-05-21T06:39:00.000Z			IRL	Europe			Homo sapiens	3	human																					296	296031327	104838308	PRJEB42011								input	tuberculosis: unclassified		Mycobacterium tuberculosis
SAMEA110420270	ERR9992913	WGS	CTB/NICD - SOUTH AFRICA, SOUTH AFRICA	ERX9533319	Illumina NovaSeq 6000	PAIRED	RANDOM	GENOMIC	ILLUMINA	ERS12518345		['experiment.1026.2c49e4e6','ERS12518345','sample.1026.27e14abd','ERR9992913','run.1026.1.ad982c1471e4db6a1adb0ff68d89e702','30016738','SAMEA110420270','ERX9533319']		2022-08-10T14:22:00.000Z																														971	971478130	302029298										tuberculosis: unclassified		Mycobacterium tuberculosis
G2641													2018				ESP	Europe	province of Valencia					S					S																				No	99.7	1772723	86	lineage4.8	Sensitive	['input','tbprofiler','tree','diff','TGU']	tuberculosis: unclassified		Mycobacterium tuberculosis
SAMN08732168	SRR6856085	WGS	SAN RAFFAELE	SRX3811159	Illumina MiSeq	PAIRED	RANDOM	GENOMIC	ILLUMINA	SRS3061707	SRP128089	['8732168','SAMN08732168','BD00734082','PRJNA428596','SRR6856085','bp0','BD00734082_WGS','SRX3811159','428596','SRP128089','SRS3061707','BD00734082_S7.gatk.bam']		2018-03-20T13:15:00.000Z							Homo sapiens	3	human																					391	391206309	238753003	PRJNA428596			82.34	637813	37	lineage4.3.2.1	Sensitive	['diff','input','tree','tbprofiler']	tuberculosis: unclassified		Mycobacterium tuberculosis
SAMEA114089679	ERR11775863	WGS	UCL CENTRE FOR CLINICAL MICROBIOLOGY	ERX11174527	NextSeq 550	PAIRED	RANDOM	GENOMIC	ILLUMINA	ERS16073522	ERP149436	['41283061','webin-reads-TBA_449','4da99455-d94f-43bb-96cc-eb7e1d7e89c2','1109088','ERP149436','ERX11174527','ERR11775863','PRJEB64299','ERS16073522','TBA_449','SAMEA114089679']	2019	2024-07-26T22:15:00.000Z		UCL CCM	TZA	Africa			Homo sapiens	3	human																					1093	1093679410	477727409	PRJEB64299									tuberculosis: unclassified		Mycobacterium tuberculosis
SAMEA1403897	ERR133807	WGS	SC	ERX109825	Illumina HiSeq 2000	PAIRED	RANDOM	GENOMIC	ILLUMINA	ERS094096	ERP000192	['ERP000192','SC_RUN_7755_2#10','0128Q-sc-2012-02-09T18:55:28Z-1355140','ERR133807','Variation discovery in Russian TB isolates-sc-2010-04-20','ERX109825','ERS094096','PRJEB2138','SC_EXP_7755_2#10','203970','Variation discovery in Russian TB isolates-sc-2010','1088819','SAMEA1403897']	2008	2014-09-28T13:20:00.000Z			RUS	Europe	Samara		Homo sapiens	3	human					S		S						S	S							1380	1380479400	848903161	PRJEB2138	CRyPTIC_WHO2021_PMC7612554		99.75	1849203	42	lineage4.8	Sensitive	['Napier_2020','tree','tbprofiler','Menardo_2018','Walker_2022','input','Stucki_2016','diff']	tuberculosis: human-adapted	L4.8	Mycobacterium tuberculosis
SAMEA897887	ERR037472	WGS	SC	ERX1973353	Illumina HiSeq 2000	PAIRED	RANDOM	GENOMIC	ILLUMINA	ERS020001	ERP000436	['ERP000436','203880','PRJEB2358','SC_EXP_6059_1#3','ERX1973353','SC_RUN_6059_1#3','630968','ERR037472','SAMEA897887','ERS020001','Whole_genome_sequencing_of_Mycobacterium_tuberculosis_from_a_population_in_Malawi___transmission_dynamics_and_associations_with_HIV-sc-2010-12-14','M9800667-sc-2011-01-27-1026788']	1997	2014-08-31T18:19:00.000Z			MWI	Africa		sputum	Homo sapiens	3	human					S		S					S	S	S							998	998686050	557023740	PRJEB2358	Coll_2018							['Napier_2020','input','Coll_2018']	tuberculosis: human-adapted	L4.3.4.2.1	Mycobacterium tuberculosis
SAMEA7550948	ERR4817585	WGS	PUBLIC HEALTH ENGLAND	ERX4687427	Illumina MiSeq	PAIRED	RANDOM	GENOMIC	ILLUMINA	ERS5307597	ERP124941	['project.PHE-TB','SAMEA7550948','773303','ERS5307597','sample.20405','22470342','experiment.20405','run.20405','ERX4687427','PRJEB41201','ERR4817585','ERP124941']		2021-11-19T06:33:00.000Z			GBR	Europe										S		S					S	S								519	519867945	332697532	PRJEB41201	Walker_2022		99.56	1509586	50	lineage3	Sensitive	['Walker_2022','diff','tree','CRyPTIC_PHE','tbprofiler','input']	tuberculosis: unclassified		Mycobacterium tuberculosis
SAMN05575460	SRR4033420	WGS	HARVARD MEDICAL SCHOOL	SRX2024751	Illumina HiSeq 2000	PAIRED	RANDOM	GENOMIC	ILLUMINA	SRS1619180	SRP082185	['737-EtaC3b_1.fastq.gz','SRR4033420','SRP082185','SRS1619180','PRJNA323744','SAMN05575460','P19-Eta-C3','5575460','SRX2024751','323744']	2013-06	2016-08-15T23:43:00.000Z		29.6483 S 30.3318 E	ZAF	Africa	Kwazulu-Natal	necropsy (morgue)	Homo sapiens	3	human																					109	109057174	72785404	PRJNA323744								['intrapatient_ZAF','Napier_2020','input','denylist']	tuberculosis: human-adapted	L4.3.2.1	Mycobacterium tuberculosis
SAMEA112804840	ERR11081013	WGS	FZB	ERX10528382	NextSeq 500	PAIRED		GENOMIC	ILLUMINA	ERS14812386	ERP010814	['ERP010814','ERX10528382','SAMEA112804840','ena-STUDY-FZB-22-06-2015-17:16:39:392-292','ERR11081013','287903','ena-EXPERIMENT-TAB-22-03-2023-09:21:25:300-112124','33892937','354-02','ena-RUN-TAB-22-03-2023-09:21:25:301-112125','PRJEB9680','ERS14812386']		2023-07-21T04:04:00.000Z																														809	809941349	340907757	PRJEB9680			99.68	1716554	58	lineage4.3.3	MDR-TB	['tree','diff','tbprofiler','input']	tuberculosis: unclassified		Mycobacterium tuberculosis
SAMN33272096	SRR23445140	WGS	PUBLIC HEALTH AGENCY OF CANADA	SRX19354549	Illumina MiSeq	PAIRED	RANDOM	GENOMIC	ILLUMINA	SRS16751556	SRP422284	['SRX19354549','bp0','SAMN33272096','SRS16751556','SRR23445140','SRP422284','2100430','2100430_S10_L001_R1_001.fastq','934340','PRJNA934340','33272096']	2021	2023-02-13T13:48:00.000Z		49.54 N 97.10 W	CAN	North America		sputum	Homo sapiens	3	human																					206	206652199	133905232	PRJNA934340			99.48	625979	29	La3	Sensitive	['tree','input','tbprofiler','diff']	tuberculosis: animal-adapted	La3	Mycobacterium orygis
SAMN07766111	SRR6153192	WGS	BC CENTRE FOR DISEASE CONTROL PUBLIC HEALTH LABORATORY	SRX3265145	HiSeq X Ten	PAIRED	RANDOM	GENOMIC	ILLUMINA	SRS2577367	SRP119652	['SRS2577367','SRP119652','PRJNA413593','413593','SAMN07766111','BC09-Mtb137','BC09-Mtb137_1.fastq.gz','7766111','SRX3265145','SRR6153192']	2009	2017-10-10T19:45:00.000Z		49.15 N 123.7 W	CAN	North America	British Columbia		Homo sapiens	3	human					S		S						S	S							725	725625250	337005994	PRJNA413593	CRyPTIC_WHO2021_PMC7612554		99.54	1840368	52	lineage2.2.1.1	Sensitive	['diff','tree','input','Napier_2020','Walker_2022','tbprofiler']	tuberculosis: human-adapted	L2	Mycobacterium tuberculosis
SAMEA115745064	ERR13276345	WGS	UNIVERSITY OF OXFORD, NUFFIELD DEPARTMENT OF MEDIC	ERX12646771	NextSeq 500	PAIRED	RANDOM PCR	GENOMIC	ILLUMINA	ERS20254948	ERP161058	['PRJEB76547','SAMEA115745064','1124794','ERS20254948','ERR13276345','ERP161058','webin-reads-512b5c78ef3a','b28b5ff0-515d-42d2-bc0f-19e45ec26bb9','ERX12646771','41888768','512b5c78ef3a']	2020	2024-08-10T05:37:00.000Z			DEU	Europe																										468	468088395	237557531	PRJEB76547								CRyPTIC_2024	tuberculosis: unclassified		Mycobacterium tuberculosis
SAMEA7280151	ERR4553409	WGS	INSTITUTE OF TROPICAL MEDICINE	ERX4489779	Illumina HiSeq 2500	PAIRED	RANDOM	GENOMIC	ILLUMINA	ERS5040752	ERP123102	['ERS5040752','ena-EXPERIMENT-Institute of tropical medicine-28-08-2020-16:29:08:346-7','15937198','660147','ERX4489779','ERR4553409','ERP123102','ITM2003-00752','ena-STUDY-Institute of tropical medicine-27-07-2020-14:37:16:152-1905','SAMEA7280151','PRJEB39569','ena-RUN-Institute of tropical medicine-28-08-2020-16:29:08:346-7']	2003	2020-08-30T01:55:00.000Z			BGD	Asia		sputum	Homo sapiens	3	human																					198	198259980	85400038	PRJEB39569			99.45	1168217	41	lineage4	MDR-TB	['tbprofiler','diff','input']	tuberculosis: unclassified		Mycobacterium tuberculosis
SAMEA7157827	ERR5866510	WGS	SWISS TROPICAL AND PUBLIC HEALTH INSTITUTE	ERX5512305	Illumina HiSeq 2500	PAIRED		GENOMIC	ILLUMINA	ERS4918288	ERP123095	['ena-RUN-Swiss Tropical and Public Health Institute-03-05-2021-19:33:15:214-2974','ERP123095','ERR5866510','ERS4918288','ena-STUDY-Swiss Tropical and Public Health Institute-27-07-2020-11:23:30:592-1894','ERX5512305','ena-EXPERIMENT-Swiss Tropical and Public Health Institute-03-05-2021-19:33:15:214-2974','674180','19047187','SRS8943676','PRJEB39561','SAMEA7157827','G26378']		2021-05-15T05:08:00.000Z			GEO	Asia																										853	853584532	415284195	PRJEB39561			99.7	1745659	38	lineage4.3.3	MDR-TB	['R-MDR_GEO','tbprofiler','input','diff','tree']	tuberculosis: unclassified		Mycobacterium tuberculosis
SAMEA104600219	ERR2307428	WGS	FZB	ERX2358720	Illumina HiSeq 2500	PAIRED		GENOMIC	ILLUMINA	ERS2211501	ERP105903	['ERS2211501','SAMEA104600219','ena-EXPERIMENT-FZB-19-02-2018-14:17:48:266-65','PRJEB24099','ERP105903','193Tln-12','448111','ena-STUDY-FZB-22-12-2017-11:22:56:801-326','8821258','ERR2307428','ena-RUN-FZB-19-02-2018-14:17:48:266-65','ERX2358720']		2022-07-13T10:49:00.000Z																														392	392481900	225541152	PRJEB24099								input	MTBC		Mycobacterium tuberculosis complex sp.
SAMEA112803414	ERR11043716	WGS	FZB	ERX10490507	NextSeq 500	PAIRED		GENOMIC	ILLUMINA	ERS14810960	ERP010814	['PRJEB9680','ERX10490507','33855469','287903','ERR11043716','ERP010814','ERS14810960','ena-EXPERIMENT-TAB-21-03-2023-10:23:42:817-78377','ena-RUN-TAB-21-03-2023-10:23:42:817-78378','ena-STUDY-FZB-22-06-2015-17:16:39:392-292','SAMEA112803414','13601-13']		2023-07-20T18:48:00.000Z																														591	591270278	259816074	PRJEB9680			99.63	1591792	53	lineage4.7	Sensitive	['diff','tbprofiler','input','tree']	tuberculosis: unclassified		Mycobacterium tuberculosis
SAMN15772965	SRR12420728	WGS	FUDAN UNIVERSITY	SRX8916551	Illumina HiSeq 2500	PAIRED	RANDOM PCR	GENOMIC	ILLUMINA	SRS7173123	SRP276868	['XZ10113_R1.fastq.gz','SAMN15772965','PRJNA656167','656167','p452','SRP276868','SRR12420728','15772965','bp0','XZ10113','SRX8916551','SRS7173123']	2010	2020-08-10T10:36:00.000Z			CHN	Asia	Tibet	sputum	Homo sapiens	3	human																					924	924734400	362048049	PRJNA656167			98.07	1443476	34	lineage2.2.1	Sensitive	['tree','diff','input','tbprofiler']	tuberculosis: unclassified		Mycobacterium tuberculosis
SAMEA115880408	ERR13432017	WGS	ST JAMES'S HOPSITAL	ERX12802319	Illumina MiniSeq	PAIRED	PCR	GENOMIC	ILLUMINA	ERS20729565	ERP158935	['SAMEA115880408','cc67b5fc-c9f7-4fb2-b822-825eaf48cad4','14IE34','42935576','ERR13432017','ena-RUN-TAB-30-07-2024-16:40:24:287-114613','ERP158935','ERS20729565','ena-EXPERIMENT-TAB-30-07-2024-16:40:24:287-114612','PRJEB74244','ERX12802319','1094277']	2014	2024-08-24T01:42:00.000Z			IRL	Europe			Homo sapiens	3	human																					483	483389993	173170582	PRJEB74244									tuberculosis: unclassified		Mycobacterium tuberculosis
SAMN08626373	SRR6824388	WGS	BEIJING INSTITUTE OF GENOMICS,CHINESE ACADEMY OF SCIENCES	SRX3781009	HiSeq X Ten	PAIRED	RANDOM	GENOMIC	ILLUMINA	SRS3034556	SRP134826	['SRX3781009','non-MDR_10307','SRR6824388','436454','SRS3034556','MTB10307_D17020802_HGWV7ALXX_L4_1.clean.fq.gz','SAMN08626373','PRJNA436454','8626373','SRP134826']	2007	2018-03-12T06:11:00.000Z		32.03 N 118.46 E	CHN	Asia	Jiangsu	sputum	Homo sapiens	3	human																					1191	1191064220	593435445	PRJNA436454								['input','Napier_2020','Menardo_2021']	tuberculosis: human-adapted	L4.4.2	Mycobacterium tuberculosis
SAMEA9976754	ERR6866057	WGS	IMPERIAL COLLEGE LONDON	ERX6489485	Illumina HiSeq 2000	PAIRED	RANDOM	GENOMIC	ILLUMINA	ERS7655033	ERP123401	['ERR6866057','ERP123401','PRJEB39837','ERS7655033','SAMEA9976754','CA0996809_raw_wgs_R1R2','ena-STUDY-IMPERIAL COLLEGE LONDON-12-08-2020-14:44:57:582-2394','22011555','CA0996809_raw_wgs','ERX6489485','666870','CA0996809']	2009	2021-10-15T13:51:00.000Z			PER	South America	Lima		Homo sapiens	3	human																					287	287497054	126361723	PRJEB39837			99.55	1503611	50	lineage4.1.2.1	Sensitive	['tree','tbprofiler','diff','standford','input']	tuberculosis: unclassified		Mycobacterium tuberculosis
SAMN41453999	['SRR29081070','SRR29080992']	WGS		['SRX24605324','SRX24605256']	['Illumina MiSeq','MinION']	['PAIRED','SINGLE']	RANDOM	GENOMIC	['OXFORD_NANOPORE','ILLUMINA']	SRS21343000		['41453999','TH-20-0894_1.fastq.gz','TH-20-0894.fastq.gz','SRX24605324','TH-20-0894','SAMN41453999','PRJNA1113402','SRX24605256','SRP508604','SRS21343000','SRR29081070','SRR29080992','1113402','bp0']				14.4102 N 121.0488 E	PHL	Asia		sputum	Homo sapiens	3	human																					207	207680042	163750239	PRJNA1113402									tuberculosis: unclassified		Mycobacterium tuberculosis
SAMN25995161	SRR19428622	WGS	MAKERERE UNIVERSITY	SRX15482523	Illumina MiSeq	PAIRED	PCR	GENOMIC	ILLUMINA	SRS13198299	SRP376575	['TN106973_1.fastq.gz','SAMN25995161','SRR19428622','SRX15482523','807440','SRP376575','SRS13198299','PRJNA807440','25995161','TN106973']	2020	2022-05-27T06:46:00.000Z		6.3690 S 34.8888 E	TZA	Africa		sputum	Homo sapiens	3	human																					519	519576966	288819679	PRJNA807440			99.34	1502227	89	lineage1.1.2	Sensitive	['tbprofiler','diff','input','tree']	tuberculosis: unclassified		Mycobacterium tuberculosis
SAMEA2535313	ERR553331	WGS	FZB	ERX512400	Illumina HiSeq 2500	PAIRED		GENOMIC	ILLUMINA	ERS458715	ERP010814	['PRJEB9680','3794404','11753-11','ena-STUDY-FZB-22-06-2015-17:16:39:392-292','ERP010814','11753-11_genoscreen_genoscreen_2013-10-31_101bp','ERX512400','SAMEA2535313','ERS458715','ERR553331','287903']		2015-06-25T06:58:00.000Z			DEU	Europe										S		S					S	S	S							477	477781712	313509066	PRJEB9680	CRyPTIC_WHO2021_PMC7612554							['Menardo_2021','nextstrain_global_tree','Menardo_2018','Walker_2022','input','Napier_2020']	tuberculosis: human-adapted	L4.1.2.1	Mycobacterium tuberculosis
SAMEA113537777	ERR11465645	WGS	FZB	ERX10871802	NextSeq 500	PAIRED		GENOMIC	ILLUMINA	ERS15534198	ERP147571	['35506154','ERP147571','979605','ena-RUN-TAB-22-05-2023-12:53:16:156-6729','PRJEB62480','ena-EXPERIMENT-TAB-22-05-2023-12:53:16:156-6728','d05d2f15-c027-4055-b906-d9d6d110849e','ERS15534198','BTB-1882','ERX10871802','SAMEA113537777','ERR11465645']		2023-09-17T03:08:00.000Z			BWA	Africa																										352	352319330	156122927	PRJEB62480			99.52	1509975	43	lineage4.3.4.2.1	Sensitive	['tbprofiler','tree','input','Kopanyo','diff']	tuberculosis: unclassified		Mycobacterium tuberculosis
SAMEA5282498	ERR3132248	WGS	INSTITUTE OF TROPICAL MEDICINE	ERX3161479	Illumina HiSeq 2500	PAIRED		GENOMIC	ILLUMINA	ERS3089766	ERP113530	['SAMEA5282498','ena-STUDY-Institute of tropical medicine-30-01-2019-09:12:41:917-8413','ERS3089766','11907236','TDR-5','ERR3132248','545675','PRJEB31023','ena-RUN-Institute of tropical medicine-30-01-2019-09:12:38:009-177','ERX3161479','ERP113530','ena-EXPERIMENT-Institute of tropical medicine-30-01-2019-09:12:38:009-177']		2019-05-31T13:56:00.000Z																														526	526894060	332772049	PRJEB31023			99.45	1666618	95	lineage1.1.2	Sensitive	['input','tree','diff','TDR_strain_bank_2','tbprofiler']	tuberculosis: unclassified		Mycobacterium tuberculosis
SAMN08626310	SRR6824602	WGS	BEIJING INSTITUTE OF GENOMICS,CHINESE ACADEMY OF SCIENCES	SRX3780795	HiSeq X Ten	PAIRED	RANDOM	GENOMIC	ILLUMINA	SRS3034342	SRP134826	['MDR_22222','8626310','SRP134826','SAMN08626310','436454','PRJNA436454','SRR6824602','SRS3034342','MTB22222_D16083259_H33HTALXX_L7_1.clean.fq.gz','SRX3780795']	2007	2018-03-12T09:28:00.000Z		29.59 N 106.54 E	CHN	Asia	Chongqing	sputum	Homo sapiens	3	human																					1607	1607547600	679331351	PRJNA436454								['Napier_2020','input','Menardo_2021']	tuberculosis: human-adapted	L2.2.1	Mycobacterium tuberculosis
SAMEA2782914	ERR752165	WGS	SC	ERX695847	Illumina HiSeq 2000	PAIRED	RANDOM	GENOMIC	ILLUMINA	ERS552659	ERP006738	['32791-sc-2107758','SAMEA2782914','ERS552659','SC_EXP_14723_7#64','ERX695847','SC_RUN_14723_7#64','ERP006738','272028','ERR752165','3336912','PRJEB7056','The_interaction_between_the_host_and_pathogen_genetics_in_susceptibility_to_pulmonary_tuberculosis-sc-3274']		2016-01-09T04:37:00.000Z			THA	Asia																										478	478515600	258230117	PRJEB7056			99.53	1625126	37	lineage2.2.1	Sensitive	['input','diff','Menardo_2021','tree','tbprofiler','Napier_2020']	tuberculosis: human-adapted	L2.2.1	Mycobacterium tuberculosis
SAMN30381225	SRR21240233	WGS	STANFORD UNIVERSITY	SRX17249479	NextSeq 500	PAIRED	RANDOM	GENOMIC	ILLUMINA	SRS14814461	SRP394383	['PRJNA870648','870648','SAMN30381225','SRR21240233','SRX17249479','30381225','SRS14814461','pgy_421_R1.fastq.gz','pgy_421','bp0','SRP394383']	2018	2022-08-26T23:43:00.000Z			PRY	South America	Asuncion	sputum	Homo sapiens	3	human																					197	197546354	88789087	PRJNA870648								['standford','input']	tuberculosis: unclassified		Mycobacterium tuberculosis
SAMN20512628	SRR15316313	WGS	SCHOOL OF PUBLIC HEALTH, FUDAN UNIVERSITY	SRX11620699	Illumina HiSeq 2000	PAIRED	PCR	GENOMIC	ILLUMINA	SRS9655961	SRP330727	['U12_R1.fastq.gz','U12','PRJNA751240','751240','SRS9655961','SRR15316313','SRP330727','20512628','SAMN20512628','SRX11620699','2003-Middle-020','bp0']	2003	2021-08-01T01:26:00.000Z		30.26 N 120.20 E	CHN	Asia	Zheijiang	sputum	Homo sapiens	3	human																					1606	1606112700	625998187	PRJNA751240			99.5	1881434	64	lineage2.2.1	MDR-TB	['tbprofiler','tree','diff','timelapse_Zhejiang_CHN','input']	tuberculosis: unclassified		Mycobacterium tuberculosis
SAMEA13294920	ERR9121652	WGS	UNIVERSITY OF OXFORD, NUFFIELD DEPARTMENT OF MEDIC	ERX8663625	Illumina MiSeq	PAIRED	RANDOM	GENOMIC	ILLUMINA	ERS10897845	ERP136048	['experiment.1829.55024045','run.1829.1.0d1073f72a3fb12d1de213cf99c34868','sample.1829.81743541','ERP136048','project.SeqTreat_Valencia1','ERX8663625','ERS10897845','ERR9121652','PRJEB51415','862826','30300556','SAMEA13294920']		2024-08-02T03:43:00.000Z			ESP	Europe	Valencia																									327	327347071	191490999	PRJEB51415								CRyPTIC_SeqTreat_Valencia	tuberculosis: unclassified		Mycobacterium tuberculosis
SAMN07236365	SRR5709965	WGS	MAHIDOL UNIVERSITY	SRX2930412	Illumina HiSeq 2000	PAIRED	RANDOM	GENOMIC	ILLUMINA	SRS2293127	SRP109608	['SRP109608','WMB346_DS-20225','SRS2293127','HS007-PE-R00009_AH2J2MBBXX.WMB346-TCACAGCA_S125_L004_R2.fastq','7236365','SRR5709965','390471','SRX2930412','PRJNA390052','SAMN07236365','PRJNA390471']	2009	2017-06-19T11:07:00.000Z		13.7563 N 100.5018 E	THA	Asia	Bangkok	sputum	Homo sapiens	3	human					R		R						R	R							240	240839100	105587872	PRJNA390471	CRyPTIC_WHO2021_PMC7612554		99.55	1193922	41	lineage2.2.1	MDR-TB	['diff','Napier_2020','Walker_2022','tbprofiler','tree','Menardo_2021','input']	tuberculosis: human-adapted	L2.2.1	Mycobacterium tuberculosis
SAMN28052665	SRR19048719	WGS	NATIONAL INSTITUTE OF INFECTIOUS DISEASES "L. SPALLANZANI"	SRX15120008	Ion Torrent S5	SINGLE	RANDOM	GENOMIC	ION_TORRENT	SRS12864145	SRP373287	['bp0','SRX15120008','SRR19048719','SRS12864145','SRP373287','SP895','SP895.fastq','PRJNA834606','28052665','834606','SAMN28052665']	2018	2022-05-03T04:33:00.000Z		41.86 N 12.45 E	ITA	Europe	Rome	sputum	Homo sapiens	3	human																					180	180088194	135767452	PRJNA834606									tuberculosis: unclassified		Mycobacterium tuberculosis
SAMN41471856	SRR29096441	WGS	FIND, THE FOUNDATION FOR INNOVATIVE NEW DIAGNOSTICS	SRX24620723	Illumina HiSeq 2000	PAIRED	RANDOM	GENOMIC	ILLUMINA	SRS21357880	SRP507535	['SRP507535','AFDEC7_0E4E32AC30A6','SAMN41471856','SRX24620723','SRS21357880','PRJNA1109295','41471856','SRR29096441','AFDEC7_0E4E32AC30A6_502718','TB-CPath-Stephen-IS-1031-502718_S240_R1_001.fastq.gz','1109295']		2024-05-21T10:12:00.000Z							Homo sapiens	3	human																					486	486386704	211379276	PRJNA1109295								WHO_mutations_2023	tuberculosis: unclassified		Mycobacterium tuberculosis
SAMEA7528856	ERR4800271	WGS	FOUNDATION FOR MEDICAL RESEARCH INDIA	ERX4669686	NextSeq 500	PAIRED	RANDOM	GENOMIC	ILLUMINA	ERS5285326	ERP124850	['sample.30491','experiment.30491','22462400','773292','SAMEA7528856','ERS5285326','ERX4669686','ERR4800271','ERP124850','project.Mumbai','PRJEB41116','run.30491']		2021-11-10T02:13:00.000Z			IND	Asia	Mumbai					S	S				R	R	S	R				R			S		R	S		457	457138500	205184568	PRJEB41116	Walker_2022							['input','CRyPTIC_IND','Walker_2022']	tuberculosis: unclassified		Mycobacterium tuberculosis
SAMEA13293389	ERR9119065	WGS	UNIVERSITY OF OXFORD, NUFFIELD DEPARTMENT OF MEDIC	ERX8662360	Illumina MiniSeq	PAIRED	RANDOM	GENOMIC	ILLUMINA	ERS10896317	ERP136043	['experiment.7332.a39ff608','PRJEB51411','862823','ERS10896317','project.SeqTreat_StJames1','sample.7332.8cd0608d','ERX8662360','ERR9119065','SAMEA13293389','ERP136043','30299349','run.7332.1.d7c7b8b56b27949b8c9132f5d6184259']	2017	2024-08-07T16:23:00.000Z			IRL	Europe																										667	667281485	265561822	PRJEB51411								CRyPTIC_SeqTreat_StJames	tuberculosis: unclassified		Mycobacterium tuberculosis
SAMEA113537506	ERR11465324	WGS	FZB	ERX10871481	NextSeq 500	PAIRED		GENOMIC	ILLUMINA	ERS15533927	ERP147571	['ERR11465324','ERX10871481','ena-RUN-TAB-22-05-2023-12:53:16:062-6087','BTB-1490','d05d2f15-c027-4055-b906-d9d6d110849e','SAMEA113537506','979605','ena-EXPERIMENT-TAB-22-05-2023-12:53:16:061-6086','PRJEB62480','ERP147571','35505883','ERS15533927']		2023-09-16T09:19:00.000Z			BWA	Africa																										654	654950054	281133836	PRJEB62480			99.23	906961	29	lineage4.1.2	Sensitive	['tree','Kopanyo','tbprofiler','diff','input']	tuberculosis: unclassified		Mycobacterium tuberculosis
SAMN05182653	SRR3665565	WGS	SICHUAN UNIVERSITY	SRX1844073	Illumina HiSeq 2000	SINGLE	RANDOM	GENOMIC	ILLUMINA	SRS1502932	SRP076535	['set-4_130','PRJNA323639','A13.fastq.gz','SAMN05182653','5182653','K301','SRR3665565','323639','SRS1502932','SRX1844073','SRP076535']		2016-06-14T16:17:00.000Z			CHN	Asia		sputum	Homo sapiens	3	human																					465	465685965	252744139	PRJNA323639									NTM: unclassified		Mycobacterium kansasi
SAMN41416880	SRR29051030	WGS	FIND, THE FOUNDATION FOR INNOVATIVE NEW DIAGNOSTICS	SRX24576103	Illumina HiSeq 2000	PAIRED	RANDOM	GENOMIC	ILLUMINA	SRS21316194	SRP507535	['SRP507535','SAMN41416880','SRX24576103','PRJNA1109295','41416880','SRS21316194','1109295','TB-IS-1051-121973H_S28_R1_001.fastq.gz','456AC9_28ABCB4FEE95','SRR29051030','456AC9_28ABCB4FEE95_121973']		2024-05-16T09:57:00.000Z							Homo sapiens	3	human																					357	357825304	161186100	PRJNA1109295								WHO_mutations_2023	tuberculosis: unclassified		Mycobacterium tuberculosis
SAMEA112800244	ERR11050189	WGS	FZB	ERX10496979	NextSeq 500	PAIRED		GENOMIC	ILLUMINA	ERS14807790	ERP010814	['ena-RUN-TAB-21-03-2023-10:57:59:804-106638','ERX10496979','287903','33852300','ena-STUDY-FZB-22-06-2015-17:16:39:392-292','21000146','ERP010814','ERR11050189','ERS14807790','ena-EXPERIMENT-TAB-21-03-2023-10:57:59:804-106637','SAMEA112800244','PRJEB9680']		2023-07-20T21:59:00.000Z																														517	517980743	243935954	PRJEB9680			99.62	1503390	51	lineage4.8	Sensitive	['tbprofiler','input','tree','diff']	tuberculosis: unclassified		Mycobacterium tuberculosis
SAMEA115750639	ERR13291500	WGS	UNIVERSITY OF OXFORD, NUFFIELD DEPARTMENT OF MEDIC	ERX12661986	Illumina MiSeq	PAIRED	RANDOM PCR	GENOMIC	ILLUMINA	ERS20266926	ERP161058	['SAMEA115750639','b28b5ff0-515d-42d2-bc0f-19e45ec26bb9','8e1de13511ef','ERX12661986','PRJEB76547','1124794','webin-reads-8e1de13511ef','ERS20266926','ERP161058','41909586','ERR13291500']	2020	2024-08-10T11:54:00.000Z			USA	North America																										507	507861201	311132806	PRJEB76547								CRyPTIC_2024	tuberculosis: unclassified		Mycobacterium tuberculosis
SAMN40099150	SRR28119783	WGS	SHANDONG SECOND MEDICAL UNIVERSITY	SRX23764540	Illumina NovaSeq 6000	PAIRED	RANDOM	GENOMIC	ILLUMINA	SRS20589993	SRP492016	['SAMN40099150','Mycobacterium tuberculosis complex-137','PRJNA1080043','1080043','SRS20589993','D106137','SRX23764540','SRR28119783','bp0','40099150','SRP492016','D106243_combined_R1.fastq.gz']		2024-02-27T13:48:00.000Z			CHN	Asia	Shijiazhuang		Homo sapiens	3	human																					2535	2535694200	863592323	PRJNA1080043			99.5	1773203	58	lineage2.2.1	Sensitive	['tree','tbprofiler','input','diff']	tuberculosis: human-adapted	L4	Mycobacterium tuberculosis	H37Rv
SAMEA9069810	ERR6361994	WGS	Swiss-TPH	ERX5627019	Illumina NovaSeq 6000	SINGLE	RANDOM	GENOMIC	ILLUMINA	ERS6798118	ERP129488	['ERP129488','ERS6798118','ERR6361994','PRJEB45389','737713','ERX5627019','WGS RR-TB Khayelitsha','20453097','SAMEA9069810','G47681_1']		2021-10-13T17:45:00.000Z			ZAF	Africa																										569	569698883	172815823	PRJEB45389								R-RR_HIVcoinf_ZAF	tuberculosis: unclassified		Mycobacterium tuberculosis
SAMEA13188719	['ERR9030254','ERR9030451']	WGS		['ERX8573861','ERX8573664']	['MinION','Illumina HiSeq 2500']	['SINGLE','PAIRED']		GENOMIC	['ILLUMINA','OXFORD_NANOPORE']	ERS10792256		['ERR9030451','webin-reads-mada_118-nanopore','PRJEB49093','mada_118','ERX8573861','ERP133548','webin-reads-mada_118-illumina','ERX8573664','ERR9030254','26438464','aba2460d-cbbc-403e-8d67-643455ee5012','ERS10792256','812845','SAMEA13188719']					MDG	Africa		sputum	Homo sapiens	3	human																					925	926424305	673464722	PRJEB49093								input	tuberculosis: unclassified		Mycobacterium tuberculosis
SAMN03246538	SRR1723816	WGS	INSTITUTE OF PATHOGEN BIOLOGY, CAMS&PUMC	SRX817071	Illumina Genome Analyzer IIx	SINGLE	RANDOM	GENOMIC	ILLUMINA	SRS797287	SRP051327	['SAMN03246538','SRR1723816','SRP051327','07MDR19420 WGS','SRX817071','SRS797287','07MDR19420','268900','PRJNA268900','3246538','07MDR19420.fastq.bz2']	2007	2015-01-10T08:33:00.000Z			CHN	Asia	Guangdong	sputum	Homo sapiens	3	human																					274	274353552	186897226	PRJNA268900								Napier_2020	tuberculosis: human-adapted	L2.2.1	Mycobacterium tuberculosis
SAMEA13321210	ERR9286017	WGS	FZB	ERX8828130	NextSeq 500	PAIRED		GENOMIC	ILLUMINA	ERS10923945	ERP135372	['ERR9286017','SAMEA13321210','2cd0bdb6-32c5-4af0-bebb-b7a34ee46296','ena-EXPERIMENT-TAB-15-03-2022-16:45:22:046-9774','ERS10923945','822241','ERX8828130','ena-RUN-TAB-15-03-2022-16:45:22:046-9775','27174943','PN137','ERP135372','PRJEB50767']		2022-05-20T07:47:00.000Z			KEN	Africa	Nairobi																									1146	1146519328	511882796	PRJEB50767			99.29	1505463	51	lineage3.1	Sensitive	['WGS_KEN','tbprofiler','tree','input','diff']	tuberculosis: unclassified		Mycobacterium tuberculosis
SAMN43780616	SRR30673733	WGS	FIND, THE FOUNDATION FOR INNOVATIVE NEW DIAGNOSTICS	SRX26092290	NextSeq 500	PAIRED	RANDOM	GENOMIC	ILLUMINA	SRS22658608	SRP532857	['WGS-TB038060136','TB038060136','SRS22658608','SRX26092290','TB038060136_R1.fastq.gz','1160005','SAMN43780616','SRR30673733','SRP532857','PRJNA1160005','43780616']	2021	2024-09-16T05:02:00.000Z			ZAF	Africa		sputum	Homo sapiens	3	human																					983	983839252	430976350	PRJNA1160005									tuberculosis: unclassified		Mycobacterium tuberculosis
SAMEA12852337	ERR11244252	WGS	SWISS TROPICAL AND PUBLIC HEALTH INSTITUTE	ERX10652456	Illumina NovaSeq 6000	SINGLE	RANDOM	GENOMIC	ILLUMINA	ERS10460084	ERP135175	['930268','ERS10460084','G44065','ERP135175','ERR11244252','SAMEA12852337','ena-RUN-TAB-17-04-2023-19:57:14:189-4602','34306707','ena-EXPERIMENT-TAB-17-04-2023-19:57:14:189-4601','ERX10652456','8cc6b8bd-130a-4c76-a0b2-3197bafe5cc6','PRJEB50582']	2015	2023-07-27T09:54:00.000Z			GEO	Asia		sputum																								272	272264084	98255547	PRJEB50582									tuberculosis: unclassified		Mycobacterium tuberculosis
SAMN15228688	SRR12006555	WGS	CHARLES DARWIN UNIVERSITY	SRX8539844	Illumina HiSeq 2500	PAIRED	RANDOM	GENOMIC	ILLUMINA	SRS6834646	SRP267157	['SRP267157','SRS6834646','RB18MT13026','PRJNA639216','SAMN15228688','bp0','15228688','RB18MT13026_paired_R1.fastq.gz','SRR12006555','SRX8539844','639216']	2012	2020-06-13T05:01:00.000Z			MYS	Asia	Kota Kinabalu		Homo sapiens	3	human																					541	541231849	243463221	PRJNA639216								input	tuberculosis: unclassified		Mycobacterium tuberculosis
SAMN26994082	SRR18495620	WGS	CHILDRENS HOSPITAL OF CHONGQING MEDICAL UNIVERSITY	SRX14627111	Illumina NovaSeq 6000	PAIRED	RANDOM	GENOMIC	ILLUMINA	SRS12393712	SRP349160	['199_FDSW210146962-1r.tbprofiler','bp0','785273','SRP349160','SRX14627111','SRS12393712','26994082','PRJNA785273','SRR18495620','SAMN26994082','A199','199_FDSW210146962-1r_1.fq.gz']	2019	2022-03-27T11:11:00.000Z			CHN	Asia	Chongqing City		Homo sapiens	3	human																					1672	1672623000	510733726	PRJNA785273			99.6	1820188	62	lineage2.2.1	Sensitive	['input','tree','tbprofiler','diff']	tuberculosis: unclassified		Mycobacterium tuberculosis
SAMEA7563944	ERR4831588	WGS	TORCH CONSORTIUM	ERX4701572		PAIRED	RANDOM	GENOMIC	ILLUMINA	ERS5320576	ERP125019	['PRJEB41278','ERP125019','SAMEA7563944','experiment.32311','ERS5320576','773345','ERX4701572','ERR4831588','project.TORCH','run.32311','sample.32311','22479510']		2021-11-11T11:54:00.000Z																														294	294287524	127254120	PRJEB41278								['CRyPTIC_TORCH','input']	tuberculosis: unclassified		Mycobacterium tuberculosis
SAMEA115744283	ERR13273176	WGS	UNIVERSITY OF OXFORD, NUFFIELD DEPARTMENT OF MEDIC	ERX12643602	NextSeq 500	PAIRED	RANDOM PCR	GENOMIC	ILLUMINA	ERS20254167	ERP161058	['b28b5ff0-515d-42d2-bc0f-19e45ec26bb9','41870275','PRJEB76547','ERP161058','ERR13273176','webin-reads-f11e257e0b7c','ERX12643602','1124794','ERS20254167','f11e257e0b7c','SAMEA115744283']	2020	2024-08-20T09:00:00.000Z			DEU	Europe																										455	455590103	196113879	PRJEB76547								CRyPTIC_2024	tuberculosis: unclassified		Mycobacterium tuberculosis
SAMN06055983	SRR5074095	WGS	UNIVERSITY OF MELBOURNE	SRX2393185	Illumina HiSeq 2500	PAIRED	RANDOM	GENOMIC	ILLUMINA	SRS1834637	SRP094134	['bp0','355614','6055983','SRX2393185','SRS1834637','SRP094134','70_S43_L001_2.fastq.gz','SRR5074095','SAMN06055983','PRJNA355614','HCMC1586']	2009-02	2016-12-02T20:11:00.000Z		10.82 N 106.63 E	VNM	Asia	Ho Chi Minh City	sputum	Homo sapiens	3	human																					382	382285119	186890413	PRJNA355614								['Napier_2020','Menardo_2021','input']	tuberculosis: human-adapted	L2.2.1	Mycobacterium tuberculosis
SAMEA114663516	ERR12311945	WGS	NATIONAL INSTITUTE OF HEALTH DR. RICARDO JORGE	ERX11688886	NextSeq 550	PAIRED	RANDOM	GENOMIC	ILLUMINA	ERS17079383	ERP111748	['ERX11688886','PT_TB0677','ERS17079383','SAMEA114663516','INSA_27102018','505027','ERP111748','ERR12311945','38388477','PRJEB29446']	2021	2023-11-26T07:56:00.000Z			PRT	Europe																										496	496365895	235565599	PRJEB29446			99.76	1365067	47	lineage4.3.4.1	Sensitive	['tree','tbprofiler','input','diff']	tuberculosis: unclassified		Mycobacterium tuberculosis
SAMN28455504	SRR19233761	WGS	WADSWORTH CENTER	SRX15294555	Illumina MiSeq	PAIRED	RANDOM	GENOMIC	ILLUMINA	SRS13024058	SRP374006	['SRR19233761','SRS13024058','IDR1600026772-01-01','IDR1600026772-01-01_R1.fastq.gz','28455504','835805','PRJNA835805','SAMN28455504','SRP374006','SRX15294555']	2016	2022-05-16T17:17:00.000Z			USA	North America	Erie County	sputum	Homo sapiens	3	human																					327	327094289	199546873	PRJNA835805			99.71	1024024	55	lineage4.8	Sensitive	['tree','input','tbprofiler','diff']	tuberculosis: unclassified		Mycobacterium tuberculosis
SAMN02380690	SRR1028739	Tn-Seq	BI	SRX376614	Illumina HiSeq 2000	PAIRED	RANDOM	GENOMIC	ILLUMINA	SRS501538	SRP001860	['SRR1028739','PRJNA63503','2380690','232329.WR38435.Solexa-188618.C2GEKACXX131009.P','SAMN02380690','SRS501538','C2GEKACXX131009.5.revcomp_of_tagged_949.bam','CS_TraCS169','SRP001860','63503','SRX376614','TRaCS_for_M_tuberculosis']	2013	2013-11-12T17:22:00.000Z			USA	North America	Worchester, MA	As reported: spleen	Mus musculus	2	mouse																					4644	4644122612	2780309574	PRJNA63503									tuberculosis: human-adapted	L4	Mycobacterium tuberculosis	H37Rv
SAMEA11207503	ERR7802078	WGS	UNIVERSITY OF BASEL, SWITZERLAND	ERX7369766	Illumina NovaSeq 6000	SINGLE		GENOMIC	ILLUMINA	ERS8857003	ERP134075	['ERS8857003','ERP134075','PRJEB49562','9bc3fa2b-c877-4dc7-b821-d8f2b9e08e1b','SAMEA11207503','ena-RUN-TAB-21-12-2021-17:16:01:266-10238','ERX7369766','ena-EXPERIMENT-TAB-21-12-2021-17:16:01:266-10237','24685688','ERR7802078','794708','G46900']	2019	2022-07-14T20:45:00.000Z			TZA	Africa			Homo sapiens	3	human																					567	567353966	166859966	PRJEB49562								input	tuberculosis: unclassified		Mycobacterium tuberculosis
G830m													2015				ESP	Europe	province of Valencia					S					S																				No	99.43	3237984	88	lineage4.1.2.1	Sensitive	['tree','tbprofiler','TGU','input','diff']	tuberculosis: unclassified		Mycobacterium tuberculosis
SAMEA7524890	ERR4796434	WGS	FOUNDATION FOR MEDICAL RESEARCH INDIA	ERX4665848	NextSeq 500	PAIRED	RANDOM	GENOMIC	ILLUMINA	ERS5281365	ERP124850	['ERS5281365','sample.1159','project.Mumbai','ERR4796434','22458455','run.1159','ERP124850','ERX4665848','experiment.1159','773292','PRJEB41116','SAMEA7524890']		2021-11-09T22:01:00.000Z			IND	Asia	Mumbai					S	S			R	R	R	S	R				R			S	S	R	S	R	1039	1039592400	450344695	PRJEB41116	['CRyPTIC_reuse_table','Walker_2022']		99.54	1640441	54	lineage2.2.1	Pre-XDR-TB	['diff','input','CRyPTIC_reuse_table','tree','CRyPTIC_IND','tbprofiler','Walker_2022']	tuberculosis: unclassified		Mycobacterium tuberculosis
SAMEA113537723	ERR11465586	WGS	FZB	ERX10871743	NextSeq 500	PAIRED		GENOMIC	ILLUMINA	ERS15534144	ERP147571	['d05d2f15-c027-4055-b906-d9d6d110849e','PRJEB62480','BTB-1818','ena-EXPERIMENT-TAB-22-05-2023-12:53:16:138-6610','ERS15534144','35506100','SAMEA113537723','ERX10871743','979605','ERP147571','ena-RUN-TAB-22-05-2023-12:53:16:138-6611','ERR11465586']		2023-09-17T03:07:00.000Z			BWA	Africa																										1037	1037800880	483832838	PRJEB62480								['input','Kopanyo']	tuberculosis: unclassified		Mycobacterium tuberculosis
SAMEA7528633	ERR4800048	WGS	FOUNDATION FOR MEDICAL RESEARCH INDIA	ERX4669463	NextSeq 500	PAIRED	RANDOM	GENOMIC	ILLUMINA	ERS5285103	ERP124850	['PRJEB41116','ERR4800048','773292','run.29951','ERP124850','SAMEA7528633','ERS5285103','22462177','experiment.29951','project.Mumbai','ERX4669463','sample.29951']		2021-11-10T02:23:00.000Z			IND	Asia	Mumbai					S	S				R	R	S	R				R			S		R	S		954	954505800	414187038	PRJEB41116	Walker_2022		99.51	1622931	54	lineage4.1.2.1	XDR-TB	['input','CRyPTIC_IND','tbprofiler','Walker_2022','diff','tree']	tuberculosis: unclassified		Mycobacterium tuberculosis
SAMEA115748579	ERR13289430	WGS	UNIVERSITY OF OXFORD, NUFFIELD DEPARTMENT OF MEDIC	ERX12659856	NextSeq 500	PAIRED	RANDOM PCR	GENOMIC	ILLUMINA	ERS20264866	ERP161058	['9ee9e65c3b3a','SAMEA115748579','ERP161058','ERR13289430','ERX12659856','PRJEB76547','1124794','b28b5ff0-515d-42d2-bc0f-19e45ec26bb9','41891352','webin-reads-9ee9e65c3b3a','ERS20264866']	2018	2024-08-11T02:00:00.000Z			DEU	Europe																										259	259902123	117704955	PRJEB76547								CRyPTIC_2024	tuberculosis: unclassified		Mycobacterium tuberculosis
SAMEA3444545	ERR2517141	WGS	RIVM	ERX2536357	Illumina HiSeq 2500	PAIRED	RANDOM	GENOMIC	ILLUMINA	ERS2401819	ERP107973	['sample.8360','SAMEA3444545','ERR2517141','ERS2401819','project.First_10k_genomes_study_set_10','ERX2536357','run.8360','experiment.8360','PRJEB26002','ERP107973','10126478','493040']		2021-10-23T20:17:00.000Z			NLD	Europe										S		S					S	S	S							588	588615996	301702466	PRJEB26002	Walker_2022							['input','Napier_2020','Walker_2022','CRyPTIC_RIVM']	tuberculosis: human-adapted	L4.1.2.1	Mycobacterium tuberculosis
SAMEA1530811	ERR176537	WGS	SC	ERX152683	Illumina HiSeq 2000	PAIRED	RANDOM	GENOMIC	ILLUMINA	ERS141605	ERP001072	['Karonga_Prevention_Study__KPS____whole_genome_sequ','SC_EXP_8205_4#92','ERP001072','99006782-sc-2012-05-29T14:57:03Z-1428618','PRJEB2794','SC_RUN_8205_4#92','ERS141605','ERX152683','1759783','Karonga_Prevention_Study__KPS____whole_genome_sequencing_in_a_whole_population-sc-2011-12-13T10:33:26Z-2066','204548','SAMEA1530811','ERR176537']	1999	2012-10-12T09:09:00.000Z			MWI	Africa	Karonga	sputum	Homo sapiens	3	human							S						S								399	399199000	210368285	PRJEB2794	Coll_2018		99.51	1719087	40	lineage4.8	Sensitive	['Napier_2020','tbprofiler','Menardo_2018','Menardo_2021','Coll_2018','input','diff','tree','Karonga_Prevention_Study']	tuberculosis: human-adapted	L4.8	Mycobacterium tuberculosis
SAMEA115750319	ERR13291171	WGS	UNIVERSITY OF OXFORD, NUFFIELD DEPARTMENT OF MEDIC	ERX12661657	NextSeq 500	PAIRED	RANDOM PCR	GENOMIC	ILLUMINA	ERS20266606	ERP161058	['41909274','ERR13291171','webin-reads-47b0fcca6d45','SAMEA115750319','ERX12661657','47b0fcca6d45','PRJEB76547','ERP161058','ERS20266606','b28b5ff0-515d-42d2-bc0f-19e45ec26bb9','1124794']	2020	2024-08-23T07:57:00.000Z			DEU	Europe																										712	712809804	302931549	PRJEB76547								CRyPTIC_2024	tuberculosis: unclassified		Mycobacterium tuberculosis
SAMN06209999	SRR5153829	WGS	BI	SRX2471966	Illumina HiSeq 2500	PAIRED	RANDOM	GENOMIC	ILLUMINA	SRS1903551	SRP075210	['SRS1903551','SAMN06209999','BI_1383','6209999','SRX2471966','Mycobacterium tuberculosis complex 15-019213','SRP075210','PRJNA318002','318002','SRR5153829']	2015	2017-01-07T07:10:00.000Z			AZE	Asia	Baku	sputum	Homo sapiens	3	human																					495	495894446	143220455	PRJNA318002			99.09	1724145	37	lineage2.2.1	Pre-XDR-TB	['tbprofiler','diff','Nimmo_2024','tree','input']	tuberculosis: human-adapted	L2	Mycobacterium tuberculosis
SAMEA112800007	ERR11049908	WGS	FZB	ERX10496698	NextSeq 500	PAIRED		GENOMIC	ILLUMINA	ERS14807553	ERP010814	['ena-EXPERIMENT-TAB-21-03-2023-10:57:59:718-106075','20007420','287903','33852063','PRJEB9680','ERX10496698','ERS14807553','ena-STUDY-FZB-22-06-2015-17:16:39:392-292','ERR11049908','ERP010814','SAMEA112800007','ena-RUN-TAB-21-03-2023-10:57:59:718-106076']		2023-07-20T21:58:00.000Z																														612	612411923	269175217	PRJEB9680			99.5	1672837	57	lineage3	Other	['diff','tree','input','tbprofiler']	tuberculosis: unclassified		Mycobacterium tuberculosis
SAMN04538566	SRR3224060	WGS	INSTITUTE OF TROPICAL MEDICINE	SRX1630614	Illumina MiSeq	PAIRED	RANDOM	GENOMIC	ILLUMINA	SRS1337938	SRP071736	['Mu_08-51_lib','SRP071736','PRJNA313185','4538566','SRR3224060','Mu_08-51_paired.fq.gz','313185','SRX1630614','Mu_08-51','SAMN04538566','SRS1337938']	2008	2016-03-15T00:21:00.000Z	Buruli ulcer	3.756858 N 12.250822 E	CMR	Africa		skin	Homo sapiens	3	human																					718	718698353	479881864	PRJNA313185									NTM: unclassified		Mycobacterium ulcerans
SAMN19657360	SRR14782012	WGS	SIMON FRASER UNIVERSITY	SRX11115257	NextSeq 500	PAIRED	RANDOM	GENOMIC	ILLUMINA	SRS9179245	SRP323639	['736718','SRS9179245','SRP323639','19657360','SRX11115257','bp0','SAMN19657360','SRR14782012','PRJNA736718','TB-111-15218-19_S154','TB-111-15218-19_S154_R1_001.fastq.gz']	2019	2021-06-11T23:54:00.000Z		47.03278 N 28.89972 E	MDA	Europe			Homo sapiens	3	human																					298	298367846	124448407	PRJNA736718								input	tuberculosis: unclassified		Mycobacterium tuberculosis
SAMEA115743783	ERR13267589	WGS	UNIVERSITY OF OXFORD, NUFFIELD DEPARTMENT OF MEDIC	ERX12638015	NextSeq 500	PAIRED	RANDOM PCR	GENOMIC	ILLUMINA	ERS20253667	ERP161058	['webin-reads-1d009f6c2ddb','ERP161058','1124794','PRJEB76547','SAMEA115743783','41869826','ERS20253667','1d009f6c2ddb','ERR13267589','b28b5ff0-515d-42d2-bc0f-19e45ec26bb9','ERX12638015']	2020	2024-08-08T11:03:00.000Z			DEU	Europe																										713	713787607	329984711	PRJEB76547								CRyPTIC_2024	tuberculosis: unclassified		Mycobacterium tuberculosis
SAMEA112799538	ERR11049378	WGS	FZB	ERX10496168	NextSeq 500	PAIRED		GENOMIC	ILLUMINA	ERS14807084	ERP010814	['33851594','ERR11049378','PRJEB9680','ERP010814','SAMEA112799538','ena-STUDY-FZB-22-06-2015-17:16:39:392-292','ena-EXPERIMENT-TAB-21-03-2023-10:57:59:531-105015','ERS14807084','ena-RUN-TAB-21-03-2023-10:57:59:531-105016','ERX10496168','287903','20004348']		2023-07-20T21:03:00.000Z																														698	698404466	314997058	PRJEB9680			99.61	1566104	53	lineage4.7	Sensitive	['input','tree','tbprofiler','diff']	tuberculosis: unclassified		Mycobacterium tuberculosis
SAMN35571844	SRR24807273	WGS	WADSWORTH CENTER - NYS DOH	SRX20579472	MinION	SINGLE	RANDOM	GENOMIC	OXFORD_NANOPORE	SRS17881460	SRP338930	['SRP338930','SRS17881460','766641','35571844','PRJNA766641','SRX20579472','SAMN35571844','IDR 2100079155','SRR24807273','IDR2100079155_ONT.fastq.gz']	2021	2023-06-02T16:01:00.000Z			USA	North America	New York state	cerebrospinal fluid	Homo sapiens	3	human																					103	103728170	94077889	PRJNA766641									tuberculosis: unclassified		Mycobacterium tuberculosis
SAMEA13119958	['ERR8773713','ERR8773711']	WGS		['ERX8437091','ERX8437089']	Illumina HiSeq 2500	PAIRED		GENOMIC	ILLUMINA	ERS10723924		['ena-RUN-TAB-24-02-2022-09:00:19:160-90820','ERP135588','PRJEB50999','ERX8437091','ena-EXPERIMENT-TAB-24-02-2022-09:00:19:160-90819','e85ebed1-8b4e-426c-a0a5-d56f438d6aa3','ERR8773713','G02897','ena-EXPERIMENT-TAB-24-02-2022-09:00:19:161-90821','ERS10723924','863195','SAMEA13119958','30046468','ERX8437089','ena-RUN-TAB-24-02-2022-09:00:19:161-90822','ERR8773711']					GEO	Asia			Homo sapiens	3	human																					418	418731456	236517541	PRJEB50999			99.54	3543496	77	lineage4.1.2.1	HR-TB	['input','diff','tbprofiler','tree']	tuberculosis: unclassified		Mycobacterium tuberculosis
SAMEA7541836	ERR4809298	WGS	CTB/NICD	ERX4678838	Illumina HiSeq 4000	PAIRED	RANDOM	GENOMIC	ILLUMINA	ERS5298288	ERP124931	['SAMEA7541836','sample.9993','22463292','ERS5298288','ERX4678838','PRJEB41191','experiment.9993','ERP124931','run.9993','773296','project.Gates_clinical_isolates','ERR4809298']		2021-11-11T01:37:00.000Z			ZAF	Africa						S				R	R	R	S	S				R		S	S	S	S	S	R	564	564983100	243935973	PRJEB41191	['CRyPTIC_reuse_table','Walker_2022']							['input','CRyPTIC_CTB-NICD','CRyPTIC_reuse_table','Walker_2022']	tuberculosis: unclassified		Mycobacterium tuberculosis
SAMEA923229	ERR037982	WGS	SC	ERX015182	Illumina HiSeq 2000	PAIRED	RANDOM	GENOMIC	ILLUMINA	ERS023657	ERP000259	['631921','PRJEB2204','SC_EXP_6077_3#11','ERS023657','203896','ERX015182','SAMEA923229','ERP000259','ERR037982','MAPMRI0106-sc-2011-02-23-1081541','SC_RUN_6077_3#11','Mycobacterium avium subspecies paratuberculosis diversity-sc-2010-07-05']	2007	2014-08-31T22:47:00.000Z			GBR	Europe	Scotland		Bos taurus	2	domestic cattle																					1931	1931210400	1212654060	PRJEB2204									NTM: avium complex		Mycobacterium avium subsp. paratuberculosis
SAMN06091858	SRR5065299	WGS	UNIVERSITY OF MELBOURNE	SRX2385666	Illumina HiSeq 2500	PAIRED	RANDOM	GENOMIC	ILLUMINA	SRS1827731	SRP094134	['SRX2385666','6091858','02MTB1978_S16_L001_1.fastq.gz','SRS1827731','HCMC0161','SRP094134','bp0','PRJNA355614','SRR5065299','SAMN06091858','355614']	2011-04	2016-11-30T22:51:00.000Z		10.82 N 106.63 E	VNM	Asia	Ho Chi Minh City	sputum	Homo sapiens	3	human																					477	477334955	230075522	PRJNA355614			99.5	1341735	45	lineage2.2.1.1	Other	['diff','tree','input','tbprofiler','Menardo_2021','Napier_2020']	tuberculosis: human-adapted	L2.2.1.1	Mycobacterium tuberculosis
SAMEA5975225	ERR3559477	WGS	FUDAN UNIVERSITY	ERX3559228	Illumina HiSeq 2500	PAIRED	RANDOM PCR	GENOMIC	ILLUMINA	ERS3778062	ERP117507	['ERR3559477','ERP117507','ERX3559228','ena-RUN-FUDAN UNIVERSITY-25-09-2019-16:05:21:803-405','639250','ERS3778062','PRJEB34582','15231003','ena-STUDY-FUDAN UNIVERSITY-25-09-2019-16:05:44:667-292','SAMEA5975225','ena-EXPERIMENT-FUDAN UNIVERSITY-25-09-2019-16:05:21:803-405','SC0405']	2018	2020-06-13T19:40:00.000Z			CHN	Asia		sputum	Homo sapiens	3	human																					438	438287100	175705190	PRJEB34582			99.55	1620168	39	lineage2.2.1	Sensitive	['input','tree','diff','tbprofiler','Menardo_2021']	tuberculosis: human-adapted	L2	Mycobacterium tuberculosis
SAMN30949885	SRR21690888	WGS	RIVM	SRX17688269	Illumina HiSeq 2500	PAIRED	RANDOM	GENOMIC	ILLUMINA	SRS15219657	SRP399356	['SRR21690888','SRP399356','882748','bp0','RIVM1170','RIVM1170.bam','SRS15219657','PRJNA882748','30949885','SRX17688269','SAMN30949885']	2017	2022-09-23T18:08:00.000Z			NLD	Europe		As reported: diagnostic sample	Homo sapiens	3	human																					704	704954078	185945427	PRJNA882748								input	tuberculosis: unclassified		Mycobacterium tuberculosis
SAMEA115475381	ERR12861864	WGS	FZB	ERX12234675	NextSeq 2000	PAIRED		GENOMIC	ILLUMINA	ERS18730714	ERP155761	['ena-RUN-TAB-09-04-2024-07:38:17:608-277913','PRJEB70863','ena-EXPERIMENT-TAB-09-04-2024-07:38:17:607-277912','58e09715-988e-44b5-93dc-ec559775a03f','ERP155761','ERS18730714','1099072','ERR12861864','ERX12234675','22008836','SAMEA115475381','42734509']	2010	2024-08-03T22:38:00.000Z			DEU	Europe																										502	502942263	187248652	PRJEB70863									NTM: avium complex		Mycobacterium intracellulare subsp. chimaera
SAMEA115738897	ERR13261058	WGS	UNIVERSITY OF OXFORD, NUFFIELD DEPARTMENT OF MEDIC	ERX12631471	NextSeq 500	PAIRED	RANDOM PCR	GENOMIC	ILLUMINA	ERS20248640	ERP161058	['1124794','c282f03a7823','b28b5ff0-515d-42d2-bc0f-19e45ec26bb9','PRJEB76547','ERS20248640','ERR13261058','ERX12631471','ERP161058','41857814','webin-reads-c282f03a7823','SAMEA115738897']	2020	2024-08-16T11:37:00.000Z			IND	Asia																										530	530401500	243743263	PRJEB76547								CRyPTIC_2024	tuberculosis: unclassified		Mycobacterium tuberculosis
SAMEA3450052	ERR2517534	WGS	RIVM	ERX2536750	Illumina HiSeq 2500	PAIRED	RANDOM	GENOMIC	ILLUMINA	ERS2402212	ERP107973	['10126871','ERS2402212','run.9522','sample.9522','project.First_10k_genomes_study_set_10','ERX2536750','493040','experiment.9522','ERR2517534','PRJEB26002','SAMEA3450052','ERP107973']		2021-10-23T20:18:00.000Z			NLD	Europe										S		S					S	S	S							929	929275142	513832881	PRJEB26002	Walker_2022		99.67	1801532	43	lineage4.3.4.2	Sensitive	['Napier_2020','Walker_2022','tbprofiler','diff','tree','input','CRyPTIC_RIVM']	tuberculosis: human-adapted	L4.3.4.2	Mycobacterium tuberculosis
SAMN21880272	SRR16097561	WGS	WADSWORTH CENTER - NYS DOH	SRX12383608	Illumina MiSeq	PAIRED	RANDOM	GENOMIC	ILLUMINA	SRS10353767	SRP338930	['PRJNA766641','SAMN21880272','766641','SRS10353767','SRX12383608','SRP338930','IDR1800033498-01-01_S5_L001_R1_001.fastq.gz','IDR1800033498','SRR16097561','21880272']	2018	2021-09-28T12:37:00.000Z			USA	North America	New York state		Homo sapiens	3	human					S		S					S	S	S							204	204169434	120682843	PRJNA766641	CRyPTIC_WHO2021_PMC7612554		99.68	592508	32	lineage4.3.2.1	Sensitive	['input','tree','Walker_2022','tbprofiler','diff']	tuberculosis: unclassified		Mycobacterium tuberculosis
SAMN09099879	SRR7070166	OTHER	MODMEDMICOXFORD	SRX4000981	Illumina MiSeq	PAIRED		OTHER	ILLUMINA	SRS3283079	SRP076676	['SRR7070166','SRX4000981','MMMOSAM:cc90f56b-95e8-41a3-9354-494eb4b667e5','SRS3283079','SRP076676','SAMN09099879','MMMOSRA:cc90f56b-95e8-41a3-9354-494eb4b667e5','PRJNA302362','9099879','302362']	2014	2018-04-26T14:26:00.000Z			GBR	Europe			Homo sapiens	3	human																					742	742144970	475231600	PRJNA302362									tuberculosis: unclassified		Mycobacterium tuberculosis
SAMN08709100	SRR6832838	WGS	SAN RAFFAELE	SRX3788739	Illumina HiSeq 2500	PAIRED	RANDOM	GENOMIC	ILLUMINA	SRS3041405	SRP128089	['bp0','428596','8709100','69-3613_WGS','SRX3788739','SRP128089','69-3613_090816_UKR_090816_100.gatk.bam','69-3613','PRJNA428596','SRS3041405','SAMN08709100','SRR6832838']		2018-03-14T10:43:00.000Z			UKR	Europe			Homo sapiens	3	human	S	S			S		S	S					S	S				S			344	344260823	182140409	PRJNA428596	CRyPTIC_WHO2021_PMC7612554		99.47	1728167	36	lineage4.8	Other	['tree','tbprofiler','Walker_2022','input','diff']	tuberculosis: unclassified		Mycobacterium tuberculosis
SAMN40031106	SRR28044789	WGS	CHRISTIAN MEDICAL COLLAGE, VELLORE	SRX23696245	Illumina NovaSeq 6000	PAIRED	RANDOM	GENOMIC	ILLUMINA	SRS20526466	SRP226525	['40031106','SAMN40031106','2102012464','575883','SRP226525','SRR28044789','2102012464_R1.fastq.gz','SRS20526466','SRX23696245','PRJNA575883']	2022	2024-02-22T06:57:00.000Z		21.7679 N 78.8718 E	IND	Asia	Madhya Pradesh - Bhairopur		Homo sapiens	3	human																					1358	1358043264	560845148	PRJNA575883			91.13	1517230	43	lineage1.2.2.2	Sensitive	['tree','input','diff','tbprofiler']	tuberculosis: unclassified		Mycobacterium tuberculosis
SAMEA3671250	ERR1193840	WGS	UNIVERSITY OF BASEL	ERX1267153	Illumina HiSeq 2500	PAIRED	RANDOM	GENOMIC	ILLUMINA	ERS978399	ERP012852	['5806947','G04578','343620','SAMEA3671250','PRJEB11460','ERX1267153','ena-EXPERIMENT-UNIVERSITY OF BASEL-16-12-2015-16:26:05:081-181','ena-STUDY-UNIVERSITY OF BASEL-19-10-2015-17:08:25:268-8','ERR1193840','ERP012852','ERS978399','ena-RUN-UNIVERSITY OF BASEL-16-12-2015-16:26:05:082-181']		2016-09-29T14:45:00.000Z																														543	543143458	351628769	PRJEB11460			99.77	1603865	34	lineage4.3.3	Sensitive	['tbprofiler','tree','Stucki_2016','diff','input','Napier_2020','Menardo_2021']	tuberculosis: human-adapted	L4.3.3	Mycobacterium tuberculosis
SAMN07659791	SRR6045191	WGS	MODMEDMICOXFORD	SRX3192165	Illumina MiSeq	PAIRED	RANDOM	GENOMIC	ILLUMINA	SRS2520929	SRP117784	['401515','MMMOSAM:51764b3d-7069-4840-89b8-34eb63244996','SRP117784','PRJNA401515','SAMN07659791','SRX3192165','7659791','SRR6045191','MMMOSRA:51764b3d-7069-4840-89b8-34eb63244996','SRS2520929']	2016	2017-10-27T16:23:00.000Z			GBR	Europe	Oxford		Homo sapiens	3	human																					285	285503932	179121086	PRJNA401515								input	tuberculosis: unclassified		Mycobacterium tuberculosis
SAMN43780242	SRR30673450	WGS	FIND, THE FOUNDATION FOR INNOVATIVE NEW DIAGNOSTICS	SRX26092183	Illumina HiSeq X	PAIRED	RANDOM	GENOMIC	ILLUMINA	SRS22658501	SRP532857	['SRS22658501','SAMN43780242','PRJNA1160005','WGS-TB038050128','SRX26092183','43780242','TB038050128','TB038050128_R1.fastq.gz','SRP532857','1160005','SRR30673450']	2021	2024-09-16T04:54:00.000Z			IND	Asia		sputum	Homo sapiens	3	human																					1618	1618789762	675626399	PRJNA1160005									tuberculosis: unclassified		Mycobacterium tuberculosis
SAMEA11008642	ERR7363112	WGS	UNIVERSITY OF S*O PAULO	ERX6931749	NextSeq 500	PAIRED	RANDOM PCR	GENOMIC	ILLUMINA	ERS8658419	ERP132925	['ERX6931749','SAMEA11008642','ena-EXPERIMENT-TAB-17-11-2021-14:48:28:368-47907','ERR7363112','28804789','ERS8658419','66-2018','ERP132925','PRJEB48543','52a60506-ee50-4f58-9245-018b120f0e9a','ena-RUN-TAB-17-11-2021-14:48:28:369-47908','844718']	2018	2022-06-11T07:34:00.000Z			BRA	South America		sputum	Homo sapiens	3	human																					468	468052985	223081970	PRJEB48543								['standford','input']	tuberculosis: unclassified		Mycobacterium tuberculosis
SAMEA9070277	ERR6362084	WGS	Swiss-TPH	ERX5627485	Illumina NovaSeq 6000	SINGLE	RANDOM	GENOMIC	ILLUMINA	ERS6798584	ERP129488	['WGS RR-TB Khayelitsha','SAMEA9070277','ERS6798584','ERP129488','20453471','G47774_1','737713','PRJEB45389','ERR6362084','ERX5627485']		2021-10-13T17:55:00.000Z			ZAF	Africa																										474	474994920	145444413	PRJEB45389								R-RR_HIVcoinf_ZAF	tuberculosis: unclassified		Mycobacterium tuberculosis
SAMEA7545467	ERR4811963	WGS	UNIVERSIDAD PERUANA CAYETANO HEREDIA	ERX4681953	Illumina NovaSeq 6000	PAIRED	RANDOM	GENOMIC	ILLUMINA	ERS5302123	ERP124939	['sample.25500','PRJEB41199','22464856','run.25500','ERS5302123','ERR4811963','SAMEA7545467','ERX4681953','project.Peru_Wellcome','773301','ERP124939','experiment.25500']	2018	2021-11-10T06:58:00.000Z			PER	South America						S				R	R	R	S	S				R		S	S	S	S	S	R	661	661563012	229187911	PRJEB41199	['CRyPTIC_reuse_table','Walker_2022']							['CRyPTIC_reuse_table','Walker_2022','CRyPTIC_UPCH','input','standford']	tuberculosis: unclassified		Mycobacterium tuberculosis
SAMN33756483	SRR23862138	WGS	NIH / NIAID	SRX19674557	NextSeq 500	PAIRED	RANDOM	GENOMIC	ILLUMINA	SRS17044810	SRP427259	['SRX19674557','SRP427259','35868','944654','33756483','TBPO-2239_lib46539_nextseq_nx0198_151bp.filtered_2nd.1.fastq.gz','SAMN33756483','bp0','PRJNA944654','SRS17044810','SRR23862138']	2021	2023-03-17T00:36:00.000Z		41.7151 N 44.8271 E	GEO	Asia	Tbilisi	sputum	Homo sapiens	3	human																					956	956101891	447229745	PRJNA944654			99.81	1413490	48	lineage4.8	Sensitive	['diff','input','tree','tbprofiler']	tuberculosis: unclassified		Mycobacterium tuberculosis
SAMEA13299817	ERR9125060	WGS	UNIVERSITY OF OXFORD, NUFFIELD DEPARTMENT OF MEDIC	ERX8668320	Illumina MiSeq	PAIRED	RANDOM	GENOMIC	ILLUMINA	ERS10902635	ERP136068	['862828','sample.464.21f28216','ERX8668320','ERR9125060','SAMEA13299817','PRJEB51436','experiment.464.07ff669f','ERP136068','run.464.1.0a5fe858f55b158537ff4589e9489d65','project.SeqTreat_PHO1','ERS10902635','30300880']		2024-08-20T14:05:00.000Z			CAN	North America	Ontario																									487	487304224	326386105	PRJEB51436								CRyPTIC_PublicHealthOntario	tuberculosis: unclassified		Mycobacterium tuberculosis
SAMN15406964	SRR12119857	AMPLICON	GENOSCREEN	SRX8641583	NextSeq 500	PAIRED	PCR	GENOMIC	ILLUMINA	SRS6926304	SRP269393	['SRS6926304','PRJNA643242','SAMN15406964','bp0','643242','SRX8641583','15406964','SRP269393','SRR12119857','DRC_Deeplex1130','54-18','54-18_S163_R1_001.fastq.gz']	2016	2020-06-30T17:18:00.000Z			COD	Africa		sputum	Homo sapiens	3	human																					33	33796934	15449264	PRJNA643242									tuberculosis: unclassified		Mycobacterium tuberculosis
SAMEA110420236	ERR9992879	WGS	CTB/NICD - SOUTH AFRICA, SOUTH AFRICA	ERX9533285	Illumina NovaSeq 6000	PAIRED	RANDOM	GENOMIC	ILLUMINA	ERS12518311		['ERR9992879','run.859.1.290515b7ffda85718cd4bd00b3ba4bf2','sample.859.31f467f6','SAMEA110420236','ERX9533285','ERS12518311','experiment.859.9e47a312','30016704']		2022-08-10T14:21:00.000Z																														610	610830938	193242533										tuberculosis: unclassified		Mycobacterium tuberculosis
SAMEA11008579	ERR7363049	WGS	UNIVERSITY OF S*O PAULO	ERX6931686	NextSeq 500	PAIRED	RANDOM PCR	GENOMIC	ILLUMINA	ERS8658356	ERP132925	['ERP132925','ena-RUN-TAB-17-11-2021-14:48:28:348-47782','ERS8658356','PRJEB48543','28804726','ena-EXPERIMENT-TAB-17-11-2021-14:48:28:348-47781','SAMEA11008579','52a60506-ee50-4f58-9245-018b120f0e9a','844718','2716-2017','ERR7363049','ERX6931686']	2017	2022-06-11T07:35:00.000Z			BRA	South America		sputum	Homo sapiens	3	human																					384	384582841	178059454	PRJEB48543			99.73	1474531	50	lineage4.3.4.2	Sensitive	['tbprofiler','input','standford','tree','diff']	tuberculosis: unclassified		Mycobacterium tuberculosis
SAMN06221174	SRR5182070	WGS	SAN DIEGO STATE UNIVERSITY	SRX2498178	PacBio RS	SINGLE		GENOMIC	PACBIO_SMRT	SRS1925031	SRP096895	['SRR5182070','6221174','SRP096895','PRJNA353873','SRS1925031','353873','SRX2498178','m111217_063306_42152_c100245372556600000315050304111264_s1_p0.sts.csv','1-0171','SAMN06221174']	2010	2017-01-17T14:33:00.000Z		19.02 N 72.83 E	IND	Asia		sputum	Homo sapiens	3	human																					91	91946437	409804960	PRJNA353873									tuberculosis: unclassified		Mycobacterium tuberculosis
SAMEA112805743	ERR11082025	WGS	FZB	ERX10529394	NextSeq 500	PAIRED		GENOMIC	ILLUMINA	ERS14813289	ERP010814	['6411-01','PRJEB9680','ERS14813289','ERX10529394','33893840','ERP010814','ena-RUN-TAB-22-03-2023-09:39:46:253-142367','ena-EXPERIMENT-TAB-22-03-2023-09:39:46:253-142366','ena-STUDY-FZB-22-06-2015-17:16:39:392-292','ERR11082025','SAMEA112805743','287903']		2023-07-21T05:45:00.000Z																														778	778543947	352454833	PRJEB9680			99.62	1622579	55	lineage4.1.2.1	Sensitive	['diff','tbprofiler','tree','input']	tuberculosis: unclassified		Mycobacterium tuberculosis
SAMEA1469488	ERR158575	WGS	SC	ERX134519	Illumina HiSeq 2000	PAIRED	RANDOM	GENOMIC	ILLUMINA	ERS124797	ERP000192	['PRJEB2138','Variation discovery in Russian TB isolates-sc-2010','203970','ERP000192','ERR158575','ERS124797','SC_EXP_7935_3#55','SC_RUN_7935_3#55','Variation discovery in Russian TB isolates-sc-2010-04-20','1139745','2088W-sc-2012-04-10T09:16:09Z-1397787','SAMEA1469488','ERX134519']	2009	2014-10-18T17:10:00.000Z			RUS	Europe	Samara		Homo sapiens	3	human					S		S						S	S							760	760969600	405782482	PRJEB2138	CRyPTIC_WHO2021_PMC7612554		99.56	1830376	42	lineage2.2.1	Sensitive	['input','tree','Napier_2020','tbprofiler','Menardo_2018','Walker_2022','diff']	tuberculosis: human-adapted	L2.2.1	Mycobacterium tuberculosis
SAMEA13300001	ERR9125245	WGS	UNIVERSITY OF OXFORD, NUFFIELD DEPARTMENT OF MEDIC	ERX8668504	Illumina MiSeq	PAIRED	RANDOM	GENOMIC	ILLUMINA	ERS10902819	ERP136068	['sample.648.244ba5cc','SAMEA13300001','862828','ERP136068','PRJEB51436','ERS10902819','run.648.1.e3ce735f7a9e1d34a9dae1b47f90e6bc','ERR9125245','project.SeqTreat_PHO1','ERX8668504','experiment.648.5758b411','30301064']		2024-08-02T15:43:00.000Z			CAN	North America	Ontario																									567	567896522	363492192	PRJEB51436								CRyPTIC_PublicHealthOntario	tuberculosis: unclassified		Mycobacterium tuberculosis
SAMEA7554618	ERR4821250	WGS	PUBLIC HEALTH ENGLAND	ERX4691092	Illumina MiSeq	PAIRED	RANDOM	GENOMIC	ILLUMINA	ERS5311262	ERP124941	['PRJEB41201','ERR4821250','experiment.24071','run.24071','sample.24071','project.PHE-TB','ERP124941','ERS5311262','773303','22474012','SAMEA7554618','ERX4691092']		2021-11-11T02:07:00.000Z			GBR	Europe										S		S					S	S								350	350800675	230334973	PRJEB41201	Walker_2022		99.14	2086523	60	lineage3	Sensitive	['tbprofiler','tree','input','CRyPTIC_PHE','Walker_2022','diff']	tuberculosis: unclassified		Mycobacterium tuberculosis
SAMN09101585	SRR7070106	OTHER	MODMEDMICOXFORD	SRX4001041	Illumina MiSeq	PAIRED		OTHER	ILLUMINA	SRS3283149	SRP076676	['302362','MMMOSRA:4821165b-660c-4899-9b58-dd7575e823f2','9101585','PRJNA302362','SAMN09101585','MMMOSAM:4821165b-660c-4899-9b58-dd7575e823f2','SRP076676','SRX4001041','SRS3283149','SRR7070106']	2015	2018-04-26T14:25:00.000Z			GBR	Europe			Homo sapiens	3	human																					217	217331918	137059326	PRJNA302362									tuberculosis: unclassified		Mycobacterium tuberculosis
SAMEA95430418	ERR1873456	WGS	UNIVERSITY OF CAPE TOWN	ERX1933981	Illumina HiSeq 2000	PAIRED	size fractionation	GENOMIC	ILLUMINA	ERS1565355	ERP015827	['PRJEB14199','ERR1873456','ena-RUN-UNIVERSITY OF CAPE TOWN-07-03-2017-11:20:02:662-68','ena-EXPERIMENT-UNIVERSITY OF CAPE TOWN-07-03-2017-11:20:02:662-68','ERS1565355','R11044','6553245','SAMEA95430418','ERP015827','374682','ERX1933981','ena-STUDY-UNIVERSITY OF CAPE TOWN-31-05-2016-14:43:35:710-24']	2010	2017-03-12T13:58:00.000Z			ZAF	Africa		sputum	Homo sapiens	3	human	R	R		R	R	R	R	R	R	R	R	R	R	R							571	571176876	276604315	PRJEB14199	Coll_2018		99.54	1585372	37	lineage2.2.2	Pre-XDR-TB	['diff','tbprofiler','Napier_2020','Nimmo_2024','input','R-XDR_ZAF','tree','Coll_2018','Menardo_2021']	tuberculosis: human-adapted	L2.2.2	Mycobacterium tuberculosis
SAMEA7555336	ERR4821967	WGS	PUBLIC HEALTH ENGLAND	ERX4691809	Illumina HiSeq 2500	PAIRED	RANDOM	GENOMIC	ILLUMINA	ERS5311979	ERP124941	['773303','run.24788','ERR4821967','ERX4691809','22474743','PRJEB41201','sample.24788','project.PHE-TB','experiment.24788','ERP124941','SAMEA7555336','ERS5311979']		2021-11-11T02:27:00.000Z			GBR	Europe										S		S						S								431	431244376	173825456	PRJEB41201	Walker_2022							['CRyPTIC_PHE','input','Walker_2022']	tuberculosis: unclassified		Mycobacterium tuberculosis
SAMN20525316	SRR15368843	WGS	SCHOOL OF PUBLIC HEALTH, FUDAN UNIVERSITY	SRX11671371	Illumina HiSeq 2000	PAIRED	PCR	GENOMIC	ILLUMINA	SRS9703480	SRP330727	['SRX11671371','751240','SRR15368843','2013-West-001','bp0','PRJNA751240','SAMN20525316','SRS9703480','A26','A26_R1.fastq.gz','20525316','SRP330727']	2013	2021-08-08T10:50:00.000Z		30.39 N 120.00 E	CHN	Asia	Zheijiang	sputum	Homo sapiens	3	human																					2065	2065170600	833920624	PRJNA751240			98.73	1659203	56	lineage4.5	Sensitive	['diff','tbprofiler','tree','timelapse_Zhejiang_CHN','input']	tuberculosis: unclassified		Mycobacterium tuberculosis
SAMN34030602	SRR24083687	WGS	HARVARD SCHOOL OF PUBLIC HEALTH	SRX19884683	Illumina NovaSeq 6000	PAIRED	RANDOM	GENOMIC	ILLUMINA	SRS17238819	SRP431112	['SRS17238819','VCI_121','950969','PRJNA950969','VCI_121_2_R1_001.fastq.gz','SRP431112','SRX19884683','SRR24083687','34030602','SAMN34030602','bp0']		2023-04-05T17:10:00.000Z			VNM	Asia	Ho Chi Minh City		Homo sapiens	3	human																					0	0	178219244	PRJNA950969			99.23	1550387	50	lineage2.2.1.1	Sensitive	['diff','tree','input','tbprofiler']	tuberculosis: unclassified		Mycobacterium tuberculosis
SAMN26422827	SRR18217690	AMPLICON	RUTGERS NEW JERSEY MEDICAL SCHOOL	SRX14364157	Illumina MiSeq	SINGLE	PCR	SYNTHETIC	ILLUMINA	SRS12177476	SRP362401	['PRJNA812694','S62_R1_001.fastq','26422827','BC-10X-D20-RG-R3','812694','bp0','SRR18217690','SRP362401','SRX14364157','S62','SRS12177476','SAMN26422827']	2020	2022-03-04T00:40:00.000Z			USA	North America	Newark, NJ	As reported: laboratory strain																								42	42421179	16039896	PRJNA812694									tuberculosis: unclassified		Mycobacterium tuberculosis
SAMN18648390	SRR14164921	WGS	STANFORD UNIVERSITY	SRX10533426	NextSeq 550	PAIRED	RANDOM	GENOMIC	ILLUMINA	SRS8656700	SRP289688	['SRX10533426','ms_508','SRR14164921','T1-XX-2015-827-S84_R1.fastq.gz','SRP289688','671770','T1-XX-2015-827-S84','SRS8656700','SAMN18648390','PRJNA671770','bp0','18648390']	2015	2021-04-07T13:40:00.000Z			BRA	South America	Mato Grosso do Sul, Dourados	sputum	Homo sapiens	3	human																					278	278528862	122169393	PRJNA671770								['standford','input']	tuberculosis: unclassified		Mycobacterium tuberculosis
SAMN34626995	SRR24445410	AMPLICON	HARVARD TH CHAN SCHOOL OF PUBLIC HEALTH	SRX20232721	Illumina MiSeq	PAIRED	PCR	GENOMIC	ILLUMINA	SRS17567066	SRP436110	['DNA-230209FOR-380','PRJNA967652','bp0','967652','SRR24445410','28918_CD8a_Pretrach LN gr 1','SRS17567066','28918-PretrachLNgr1_S10_L001_R1_001.fastq.gz','34626995','SRX20232721','SRP436110','SAMN34626995']	2019	2023-05-05T11:03:00.000Z			USA	North America	Pittsburg	lymph node	Macaca fascicularis	3	crab-eating macaque																					30	30243263	21686980	PRJNA967652									tuberculosis: human-adapted	L4	Mycobacterium tuberculosis	Erdman
SAMN15772846	SRR12420544	WGS	FUDAN UNIVERSITY	SRX8916735	Illumina HiSeq 2500	PAIRED	RANDOM PCR	GENOMIC	ILLUMINA	SRS7173307	SRP276868	['PRJNA656167','XZ09187_R1.fastq.gz','656167','SRS7173307','bp0','SAMN15772846','SRP276868','XZ09187','SRR12420544','15772846','SRX8916735','p333']	2009	2020-08-10T10:33:00.000Z			CHN	Asia	Tibet	sputum	Homo sapiens	3	human																					430	430076733	186701323	PRJNA656167			98.5	1731498	41	lineage2.2.1	Pre-XDR-TB	['diff','input','tbprofiler']	tuberculosis: unclassified		Mycobacterium tuberculosis
SAMN41598543	SRR29231402	WGS	FIND, THE FOUNDATION FOR INNOVATIVE NEW DIAGNOSTICS	SRX24750145	Illumina HiSeq 2000	PAIRED	RANDOM	GENOMIC	ILLUMINA	SRS21470732	SRP507535	['SAMN41598543','B9141A_FDBBEC67E89F','SRS21470732','SRX24750145','SRP507535','SRR29231402','TB-IS-1043-TBDM101510-56_S144_R1_001.fastq.gz','1109295','41598543','PRJNA1109295','B9141A_FDBBEC67E89F_TBDM101510']		2024-05-30T06:19:00.000Z			IND	Asia			Homo sapiens	3	human																					184	184962316	74995948	PRJNA1109295								WHO_mutations_2023	tuberculosis: unclassified		Mycobacterium tuberculosis
SAMN20524986	SRR15368913	WGS	SCHOOL OF PUBLIC HEALTH, FUDAN UNIVERSITY	SRX11671301	Illumina HiSeq 2000	PAIRED	PCR	GENOMIC	ILLUMINA	SRS9703411	SRP330727	['SRP330727','2013-East-004','A4_R1.fastq.gz','A4','bp0','SRR15368913','20524986','SRX11671301','751240','PRJNA751240','SAMN20524986','SRS9703411']	2013	2021-08-08T10:46:00.000Z		30.35 N 120.03 E	CHN	Asia	Zheijiang	sputum	Homo sapiens	3	human																					1337	1337016900	510853308	PRJNA751240			99.58	1753946	59	lineage2.2.1	Sensitive	['tbprofiler','timelapse_Zhejiang_CHN','input','tree','diff']	tuberculosis: unclassified		Mycobacterium tuberculosis
SAMEA8741591	ERR8665813	WGS	PHS SWEDEN	ERX8324242	Illumina HiSeq 2500	PAIRED	RANDOM	GENOMIC	ILLUMINA	ERS6421174	ERP135611	['26334852','sample.14720','experiment.14720','PRJEB51021','811911','ERX8324242','ERS6421174','ERP135611','project.Belarus_site11','SAMEA8741591','ERR8665813','run.14720.1']		2022-03-22T07:23:00.000Z			BEL	Europe						S				S	R		S	S				R		S	S	S	S	S	R	373	373500424	174155777	PRJEB51021	CRyPTIC_reuse_table		99.48	1826807	40	lineage2.2.1	Pre-XDR-TB	['CRyPTIC_PHS_Sweden_Belarus','tree','diff','input','CRyPTIC_reuse_table','tbprofiler']	tuberculosis: unclassified		Mycobacterium tuberculosis
SAMN37848016	SRR26399977	WGS	UNIVERSITY OF MELBOURNE/ THE PETER DOHERTY INSTITUTE FOR INFECTION AND IMMUNITY	SRX22105754	Illumina HiSeq 4000	PAIRED	RANDOM	GENOMIC	ILLUMINA	SRS19170835	SRP466602	['1028637','PRJNA1028637','SAMN37848016','SRP466602','bp0','SRR26399977','SRX22105754','37848016','Sample_97','SRS19170835','Sample_97_1.fastq.gz']		2023-10-16T19:06:00.000Z		10.8231 N 106.6297 E	VNM	Asia	Ho Chi Minh City	cerebrospinal fluid	Homo sapiens	3	human																					540	540461241	266639926	PRJNA1028637			99.51	1547766	52	lineage2.2.1	HR-TB	['input','tbprofiler','tree','diff']	tuberculosis: unclassified		Mycobacterium tuberculosis
SAMN10961350	SRR8651584	WGS	HUASHAN HOSPITAL, FUDAN UNIVERSITY	SRX5449346	Illumina MiSeq	PAIRED	PCR	GENOMIC	ILLUMINA	SRS4425937	SRP187237	['SAMN10961350','522942','SRR8651584','SRP187237','SRS4425937','16-023','SRX5449346','16-023_1.fastq.gz','PRJNA522942','10961350']	2016	2019-03-01T18:39:00.000Z		27.92 N 120.67 E	CHN	Asia	Wenzhou	sputum	Homo sapiens	3	human																					364	364766427	167109796	PRJNA522942			96.36	1715624	72	lineage2.2.1	MDR-TB	['tbprofiler','Menardo_2021','Napier_2020','tree','diff','input']	tuberculosis: human-adapted	L2.2.1	Mycobacterium tuberculosis
SAMEA961633	ERR040094	WGS	SC	ERX017231	Illumina HiSeq 2000	PAIRED	RANDOM	GENOMIC	ILLUMINA	ERS024293	ERP000276	['699476','PRJEB2221','ERS024293','SC_EXP_6280_3#9','ERX017231','SAMEA961633','203976','Bir_106-sc-2011-03-07-1093574','ERR040094','SC_RUN_6280_3#9','Mycobacterium tuberculosis pilot-sc-2010-07-26','ERP000276']	2007	2014-09-02T01:40:00.000Z			GBR	Europe	Midlands		Homo sapiens	3	human					S		S					S	S								1381	1381968900	842199100	PRJEB2221	CRyPTIC_WHO2021_PMC7612554		99.61	1182161	19	lineage4.8.2	Sensitive	['Walker_2022','input','diff','tree','Napier_2020','tbprofiler']	tuberculosis: human-adapted	L4.8.2	Mycobacterium tuberculosis
SAMN14416905	SRR11662626	WGS	KHON KAEN UNIVERSITY	SRX8223487	Illumina HiSeq 2500	PAIRED	Restriction Digest	GENOMIC	ILLUMINA	SRS6580125	SRP259494	['SRX8223487','SRP259494','613706','SRR11662626','M01911-60_R1.fq.gz','bp0','SRS6580125','14416905','SAMN14416905','M01911-60','PRJNA613706']	2015	2020-05-01T15:26:00.000Z		13.751 N 100.492 E	THA	Asia		sputum	Homo sapiens	3	human																					1699	1699896600	698313265	PRJNA613706			99.26	1803092	61	lineage1.1.1	MDR-TB	['input','tbprofiler','tree','diff']	tuberculosis: unclassified		Mycobacterium tuberculosis
SAMN08436239	SRR6650225	WGS	SAN RAFFAELE	SRX3627907	Illumina HiSeq 2500	PAIRED	RANDOM	GENOMIC	ILLUMINA	SRS2894692	SRP128089	['SRP128089','131578_210916_BGD_210916_100.gatk.bam','428596','PRJNA428596','SRX3627907','131578_WGS','SRS2894692','8436239','SRR6650225','131578','bp0','SAMN08436239']		2018-02-26T13:29:00.000Z			BGD	Asia			Homo sapiens	3	human					S		S		S				S	S				S			120	120347156	49605435	PRJNA428596	CRyPTIC_WHO2021_PMC7612554		99.6	1005487	22	lineage3	Sensitive	['Walker_2022','tree','input','diff','tbprofiler']	tuberculosis: unclassified		Mycobacterium tuberculosis
SAMEA112298784	ERR10762364	WGS	FZB	ERX10213164	NextSeq 500	PAIRED		GENOMIC	ILLUMINA	ERS14409607	ERP143890	['32692273','5c0a0331-2284-442c-8b83-562285263163','PRJEB58814','922844','NOR-241','ERS14409607','ERR10762364','SAMEA112298784','ena-RUN-TAB-10-01-2023-07:58:11:591-123059','ERP143890','ERX10213164','ena-EXPERIMENT-TAB-10-01-2023-07:58:11:590-123058']					MDA	Europe	Chisinau																									0	0	0	PRJEB58814								R-RRMDR_2014-15_MDA	tuberculosis: unclassified		Mycobacterium tuberculosis
SAMN41421474	SRR29055975	WGS	FIND, THE FOUNDATION FOR INNOVATIVE NEW DIAGNOSTICS	SRX24581039	Illumina HiSeq 2000	PAIRED	RANDOM	GENOMIC	ILLUMINA	SRS21320953	SRP507535	['SRS21320953','SRX24581039','IDR1600057607_R1.fastq.gz','41421474','SAMN41421474','6B1800_E23197692171','SRP507535','SRR29055975','6B1800_E23197692171_IDR1600057607','PRJNA1109295','1109295']		2024-05-16T12:01:00.000Z			USA	North America			Homo sapiens	3	human																					402	402595109	261825188	PRJNA1109295								WHO_mutations_2023	tuberculosis: unclassified		Mycobacterium tuberculosis
SAMEA112181279	ERR10610077	WGS	UNIVERSITY OF ANTWERP	ERX10082427	Illumina HiSeq 2500	PAIRED	RANDOM PCR	GENOMIC	ILLUMINA	ERS14291119	ERP142932	['32068676','ERS14291119','EC073-181','aae09883-fd24-4fcc-881e-56543f55ec3d','PRJEB57919','ERX10082427','ena-EXPERIMENT-TAB-05-12-2022-05:55:53:613-35410','907686','ena-RUN-TAB-05-12-2022-05:55:53:613-35411','ERR10610077','ERP142932','SAMEA112181279']	2012	2022-12-07T16:42:00.000Z			ZAF	Africa		sputum	Homo sapiens	3	human																					45	45421404	24741315	PRJEB57919								input	tuberculosis: unclassified		Mycobacterium tuberculosis
SAMEA1118773	ERR2513592	WGS	PHE	ERX2532802	Illumina MiSeq	PAIRED	RANDOM	GENOMIC	ILLUMINA	ERS2398182	ERP107961	['493034','run.5409','sample.5409','10122719','project.First_10k_genomes_study_set_4','ERS2398182','experiment.5409','ERP107961','PRJEB25991','ERR2513592','ERX2532802','SAMEA1118773']		2021-10-23T16:07:00.000Z			GBR	Europe	England									S		S					S	S								276	276602977	194136019	PRJEB25991	Walker_2022		99.36	1078477	32	lineage4.8.2	Other	['Walker_2022','diff','tbprofiler','CRyPTIC_PHE','Napier_2020','input','tree']	tuberculosis: human-adapted	L4.8.2	Mycobacterium tuberculosis
SAMN26578411	SRR18311277	WGS	CHINACDC	SRX14448534	Illumina HiSeq 2500	SINGLE	RANDOM	GENOMIC	ILLUMINA	SRS12255105	SRP333090	['SAMN26578411','22A213.fastq.gz','SRS12255105','22A213','SRR18311277','755247','26578411','bp0','PRJNA755247','SRP333090','SRX14448534']	2020	2022-03-12T10:23:00.000Z		34.32 N 112.16 E	CHN	Asia	Chongqing	sputum	Homo sapiens	3	human																					884	884234850	302369487	PRJNA755247									tuberculosis: unclassified		Mycobacterium tuberculosis
SAMEA115744870	ERR13276176	WGS	UNIVERSITY OF OXFORD, NUFFIELD DEPARTMENT OF MEDIC	ERX12646602	NextSeq 500	PAIRED	RANDOM PCR	GENOMIC	ILLUMINA	ERS20254754	ERP161058	['ERR13276176','ERS20254754','1124794','15f977a537ce','41870695','PRJEB76547','b28b5ff0-515d-42d2-bc0f-19e45ec26bb9','SAMEA115744870','webin-reads-15f977a537ce','ERX12646602','ERP161058']	2020	2024-08-24T01:35:00.000Z			DEU	Europe																										720	720679300	291321607	PRJEB76547								CRyPTIC_2024	tuberculosis: unclassified		Mycobacterium tuberculosis
SAMEA3671593	ERR1199021	WGS	UNIVERSITY OF BASEL	ERX1271279	Illumina HiSeq 2500	SINGLE	RANDOM	GENOMIC	ILLUMINA	ERS978742	ERP012852	['ERX1271279','ena-STUDY-UNIVERSITY OF BASEL-19-10-2015-17:08:25:268-8','PRJEB11460','ERS978742','G00358','5806936','ena-EXPERIMENT-UNIVERSITY OF BASEL-05-01-2016-09:46:14:192-48','ERP012852','ERR1199021','SAMEA3671593','ena-RUN-UNIVERSITY OF BASEL-05-01-2016-09:46:14:192-48','343620']		2016-09-29T15:07:00.000Z																														1130	1130190039	803698372	PRJEB11460								['Stucki_2016','Menardo_2021','Napier_2020']	tuberculosis: human-adapted	L4.6.1.1	Mycobacterium tuberculosis
SAMN41598641	SRR29231604	WGS	FIND, THE FOUNDATION FOR INNOVATIVE NEW DIAGNOSTICS	SRX24750348	Illumina HiSeq 2000	PAIRED	RANDOM	GENOMIC	ILLUMINA	SRS21470936	SRP507535	['SAMN41598641','SRS21470936','1109295','D736BB_65DED5353C5E','SRR29231604','41598641','SRP507535','PRJNA1109295','SRX24750348','TB-IS-1041-132_S65_R1_001.fastq.gz','D736BB_65DED5353C5E_132']		2024-05-30T06:27:00.000Z			BRA	South America			Homo sapiens	3	human																					392	392224312	181211955	PRJNA1109295								WHO_mutations_2023	tuberculosis: unclassified		Mycobacterium tuberculosis
SAMEA7560781	ERR4828344	WGS	OUCRU-HCMC	ERX4698328	NextSeq 500	PAIRED	RANDOM	GENOMIC	ILLUMINA	ERS5317417	ERP124982	['ERS5317417','run.12123','sample.12123','ERX4698328','PRJEB41241','ERR4828344','experiment.12123','22476351','SAMEA7560781','773308','ERP124982','project.Vietnam']		2021-11-12T01:34:00.000Z			VNM	Asia	Ho Chi Minh City					S				S	S	S	S	S				S		S	S	S	S	S	S	530	530036274	239649217	PRJEB41241	['CRyPTIC_reuse_table','Walker_2022']		99.49	1670691	53	lineage2.2.1	Sensitive	['input','diff','CRyPTIC_reuse_table','CRyPTIC_OUCRU','tbprofiler','Walker_2022','tree']	tuberculosis: unclassified		Mycobacterium tuberculosis
SAMN40032053	SRR28046120	WGS	CHRISTIAN MEDICAL COLLAGE, VELLORE	SRX23697741	Illumina NovaSeq 6000	PAIRED	RANDOM	GENOMIC	ILLUMINA	SRS20527665	SRP226525	['901020916','901020916_R1.fastq.gz','PRJNA575883','SRP226525','SAMN40032053','575883','SRR28046120','SRX23697741','SRS20527665','40032053']	2022	2024-02-22T07:28:00.000Z		21.7679 N 78.8718 E	IND	Asia	Madhya Pradesh - Bhairopur	pulmonary	Homo sapiens	3	human																					1991	1991364444	655986491	PRJNA575883			99.16	1818784	55	lineage2.2.1	Pre-XDR-TB	['tbprofiler','tree','diff','input']	tuberculosis: unclassified		Mycobacterium tuberculosis
SAMN20512451	SRR15315838	WGS	SCHOOL OF PUBLIC HEALTH, FUDAN UNIVERSITY	SRX11620502	Illumina HiSeq 2000	PAIRED	PCR	GENOMIC	ILLUMINA	SRS9655764	SRP330727	['SRP330727','PRJNA751240','SRX11620502','SAMN20512451','V65','SRR15315838','bp0','751240','1998-South-016','SRS9655764','20512451','V65_R1.fastq.gz']	1998	2021-08-01T01:13:00.000Z		30.23 N 120.15 E	CHN	Asia	Zheijiang	sputum	Homo sapiens	3	human																					1221	1221798300	518941425	PRJNA751240								['timelapse_Zhejiang_CHN','input']	tuberculosis: unclassified		Mycobacterium tuberculosis
SAMEA112803109	ERR11043399	WGS	FZB	ERX10490190	NextSeq 500	PAIRED		GENOMIC	ILLUMINA	ERS14810655	ERP010814	['ena-STUDY-FZB-22-06-2015-17:16:39:392-292','ERP010814','SAMEA112803109','ena-RUN-TAB-21-03-2023-10:23:42:724-77744','33855164','ena-EXPERIMENT-TAB-21-03-2023-10:23:42:724-77743','ERS14810655','PRJEB9680','ERR11043399','ERX10490190','11431-08','287903']		2023-07-20T18:45:00.000Z																														427	427095306	190378467	PRJEB9680								input	tuberculosis: unclassified		Mycobacterium tuberculosis
SAMEA112802702	ERR11042982	WGS	FZB	ERX10489773	NextSeq 500	PAIRED		GENOMIC	ILLUMINA	ERS14810248	ERP010814	['ena-EXPERIMENT-TAB-21-03-2023-10:23:42:474-76909','SAMEA112802702','ERR11042982','287903','ERX10489773','ena-RUN-TAB-21-03-2023-10:23:42:474-76910','ERP010814','ena-STUDY-FZB-22-06-2015-17:16:39:392-292','PRJEB9680','33854757','10036-16','ERS14810248']		2023-07-20T18:17:00.000Z																														1015	1015104906	463861547	PRJEB9680								input	tuberculosis: unclassified		Mycobacterium tuberculosis
SAMEA5626271	ERR3335750	WGS	LSHTM	ERX3360461	Illumina HiSeq 2500	PAIRED	PCR	GENOMIC	ILLUMINA	ERS3430348	ERP115394	['ena-EXPERIMENT-LSHTM-21-05-2019-19:05:55:624-28','ena-RUN-LSHTM-21-05-2019-19:05:55:624-28','ERX3360461','PRJEB32684','ena-STUDY-LSHTM-21-05-2019-16:52:18:633-263','11967230','ERP115394','ERR3335750','546211','ERS3430348','SAMEA5626271','WBB3000']		2019-06-06T11:45:00.000Z			PAK	Asia																										1172	1172281252	463533746	PRJEB32684			99.45	1726184	59	lineage3	Pre-XDR-TB	['Napier_2020','tree','tbprofiler','diff','input']	tuberculosis: human-adapted	L3	Mycobacterium tuberculosis
SAMEA2782984	ERR752232	WGS	SC	ERX695914	Illumina HiSeq 2000	PAIRED	RANDOM	GENOMIC	ILLUMINA	ERS552729	ERP006738	['ERP006738','ERS552729','SC_RUN_14723_8#36','ERR752232','SAMEA2782984','ERX695914','SC_EXP_14723_8#36','The_interaction_between_the_host_and_pathogen_genetics_in_susceptibility_to_pulmonary_tuberculosis-sc-3274','3336979','19300-sc-2107828','PRJEB7056','272028']		2016-01-09T04:37:00.000Z			THA	Asia																										519	519441800	287383266	PRJEB7056			99.63	1586216	36	lineage2.2.1	Sensitive	['Napier_2020','tbprofiler','tree','diff','input','Menardo_2021']	tuberculosis: human-adapted	L2.2.1	Mycobacterium tuberculosis
SAMEA115652441	ERR13148575	WGS	NATIONAL INSTITUTE OF HEALTH DR. RICARDO JORGE	ERX12519832	NextSeq 2000	PAIRED	RANDOM	GENOMIC	ILLUMINA	ERS20110516	ERP142948	['PTNTM_0076','ERR13148575','SAMEA115652441','42868727','ERP142948','INSA_29112022','909146','PRJEB57933','ERX12519832','ERS20110516']	2018	2024-08-19T10:32:00.000Z			PRT	Europe																										437	437228636	146255732	PRJEB57933									NTM: avium complex		Mycobacterium avium subsp. hominissuis
SAMN37847938	SRR26399966	WGS	UNIVERSITY OF MELBOURNE/ THE PETER DOHERTY INSTITUTE FOR INFECTION AND IMMUNITY	SRX22105765	Illumina HiSeq 4000	PAIRED	RANDOM	GENOMIC	ILLUMINA	SRS19170846	SRP466602	['PRJNA1028637','Sample_19','37847938','bp0','1028637','SRR26399966','SRS19170846','SRX22105765','SRP466602','Sample_19_1.fastq.gz','SAMN37847938']		2023-10-16T19:06:00.000Z		10.8231 N 106.6297 E	VNM	Asia	Ho Chi Minh City	cerebrospinal fluid	Homo sapiens	3	human																					403	403977313	203032032	PRJNA1028637			99.26	1470682	50	lineage1.1.1.1	Sensitive	['input','tree','tbprofiler','diff']	tuberculosis: unclassified		Mycobacterium tuberculosis
SAMN37815271	SRR26387474	WGS	ST. PETERSBURG PASTEUR INSTITUTE	SRX22093605	Illumina HiSeq 4000	PAIRED	RANDOM	GENOMIC	ILLUMINA	SRS19159544	SRP466386	['SAMN37815271','SRR26387474','SRS19159544','PRJNA1028254','SRX22093605','Mycobacterium tuberculosis 37m','37815271','bp0','SRP466386','1028254','396y_7_2_37m-IM172_S37_R1_001.fastq.gz']	2023	2023-10-15T09:33:00.000Z		59.56 N 30.18 E	RUS	Europe	Saint Petersburg	lung	Mus musculus	2	mouse																					481	481160418	256714483	PRJNA1028254			99.56	1561107	38	lineage2.2.2	MDR-TB	['tree','input','diff','tbprofiler']	tuberculosis: unclassified		Mycobacterium tuberculosis
SAMN03647166	SRR2099993	WGS	UNIVERSITY OF OXFORD	SRX1094687	Illumina HiSeq 2500	PAIRED	RANDOM	GENOMIC	ILLUMINA	SRS991853	SRP061066	['SAMN03647166','SRP061066','282721','PRJNA282721','a4cbf330-b454-4ae9-8f72-b2c96cbb38a9','a4cbf330-b454-4ae9-8f72-b2c96cbb38a9_R00000039_v3.bam','SRR2099993','3647166','SRS991853','SRX1094687']		2015-07-23T21:30:00.000Z			GBR	Europe										S		S					S	S								471	471564846	260411847	PRJNA282721	CRyPTIC_WHO2021_PMC7612554		99.5	1688400	57	lineage4.1.1.3.1	Sensitive	['tree','diff','Napier_2020','tbprofiler','Menardo_2021','Walker_2022','Menardo_2018','input']	tuberculosis: human-adapted	L4.1.1.3.1	Mycobacterium tuberculosis
SAMN14942889	SRR11824683	AMPLICON	GENOSCREEN	SRX8375546	Illumina MiSeq	PAIRED	PCR	GENOMIC	ILLUMINA	SRS6690314	SRP262596	['SRX8375546','bp0','14942889','2008-02364_S220_L001_R1_001.fastq.gz','633380','2008-02364','PRJNA633380','SAMN14942889','SRS6690314','NTM61','SRP262596','SRR11824683']	2008	2020-05-21T11:35:00.000Z																														9	9311138	5424265	PRJNA633380									unclassified mycobacteria		Mycobacterium sp.
SAMN16377156	SRR12776836	OTHER	HARVARD T.H. CHAN SCHOOL OF PUBLIC HEALTH	SRX9246727	Illumina MiSeq	PAIRED	other	GENOMIC	ILLUMINA	SRS7479381	SRP286443	['SRX9246727','R400H_dnaA_300nM_1ug_IDAPseq','bp0','16377156','SAMN16377156','SRS7479381','SRR12776836','R400H-1-300_S14_L001_R1_001.fastq.gz','R400H_300_1','SRP286443','667510','PRJNA667510']	2019	2020-10-05T18:20:00.000Z			USA	North America	Boston		Homo sapiens	3	human																					208	208457161	83339063	PRJNA667510									tuberculosis: human-adapted	L4	Mycobacterium tuberculosis	H37Rv
SAMN01908864	SRR671840	WGS	BGI	SRX225154	Illumina HiSeq 2000	PAIRED	PCR	GENOMIC	ILLUMINA	SRS388933	SRP018402	['SRS388933','BGI_XZ06217_MYCyhpDAWDFAPEI-158_110319','BGI-FC81EKMABXX-110319-L7-XZ06217','SRX225154','SRP018402','BGI_XZ06217','187550','1908864','PRJNA187550','SRR671840','SAMN01908864']		2015-09-05T06:15:00.000Z			CHN	Asia							S					R	S						S				S			528	528000000	365205944	PRJNA187550	CRyPTIC_WHO2021_PMC7612554		99.42	1330821	23	lineage2.2.1	MDR-TB	['input','tree','Walker_2022','Napier_2020','diff','tbprofiler']	tuberculosis: human-adapted	L2.2.1	Mycobacterium tuberculosis
SAMN12565557	SRR9971230	WGS	UNIVERSITY COLLEGE LONDON	SRX6718389	NextSeq 500	PAIRED	RANDOM	GENOMIC	ILLUMINA	SRS5270925	SRP218410	['559528','SAMN12565557','PRJNA559528','SRR9971230','SRS5270925','SRX6718389','13_K0059B','12565557','SRP218410','13_K0059B_R1.fastq.gz']	2018	2019-08-15T06:50:00.000Z		29.88 S 30.99 E	ZAF	Africa	Durban	sputum	Homo sapiens	3	human																					1316	1316715168	564187189	PRJNA559528			99.49	1741977	57	lineage4.3.3	Pre-XDR-TB	['tbprofiler','tree','input','diff','Nimmo_2024']	tuberculosis: human-adapted	L4	Mycobacterium tuberculosis
SAMN15718765	SRR12380781	WGS	DIVISION OF GENOMIC MEDICINE AND INNOVATION SUPPORT	SRX8879585	NextSeq 500	SINGLE	RANDOM PCR	GENOMIC	ILLUMINA	SRS7140063	SRP275727	['SRS7140063','bp0','15718765','SRX8879585','650561','PRJNA650561','MTBDR180833','SAMN15718765','SRP275727','MTBDR180833_S64_good_1.fastq.gz','SRR12380781']	2019	2020-08-03T23:09:00.000Z		15.87 N 100.99 E	THA	Asia		sputum	Homo sapiens	3	human																					117	117625728	57648076	PRJNA650561									tuberculosis: unclassified		Mycobacterium tuberculosis
SAMEA3558729	ERR1035196	WGS	LSHTM	ERX1113994	Illumina MiSeq	PAIRED		GENOMIC	ILLUMINA	ERS865878	ERP011639	['297845','ena-EXPERIMENT-LSHTM-25-09-2015-14:04:49:460-621','SAMEA3558729','mtb621','ena-RUN-LSHTM-25-09-2015-14:04:49:460-621','ERR1035196','4155025','ERS865878','ERX1113994','PRJEB10385','ena-STUDY-LSHTM-18-08-2015-18:02:02:463-104','ERP011639']		2015-12-10T04:32:00.000Z			PRT	Europe						S	S		R	S	R	R		S	R	S	R	R	R							793	793484280	536688854	PRJEB10385	Coll_2018		99.74	803703	18	lineage4.3.4.2	MDR-TB	['tree','Coll_2018','diff','tbprofiler','input','Napier_2020']	tuberculosis: human-adapted	L4.3.4.2	Mycobacterium tuberculosis
SAMN13071979	SRR10321130	WGS	THE PENNSYLVANIA STATE UNIVERSITY	SRX7032022	Illumina MiSeq	PAIRED	PCR	GENOMIC	ILLUMINA	SRS5552131	SRP226525	['13071979','CMC_E313_R1.fastq.gz','575883','PRJNA575883','CMC_E313','SAMN13071979','SRP226525','SRS5552131','SRX7032022','E313','SRR10321130']	2019	2019-10-23T23:50:00.000Z		15.9129 N 79.7400 E	IND	Asia	Jkarkhand - Patratu Andhra Pradesh - Nuzendla	bone	Homo sapiens	3	human																					302	302011394	185806576	PRJNA575883			99.49	861515	43	La3	Sensitive	['input','tbprofiler','diff','tree']	tuberculosis: animal-adapted	La3	Mycobacterium orygis
SAMN19688418	SRR14802163	WGS	SIMON FRASER UNIVERSITY	SRX11134948	NextSeq 500	PAIRED	RANDOM	GENOMIC	ILLUMINA	SRS9198338	SRP323639	['SRR14802163','SAMN19688418','TB-444-3271-18_S87','PRJNA736718','SRX11134948','SRS9198338','736718','SRP323639','TB-444-3271-18_S87_1.fastq.gz','19688418','bp0']	2018	2021-06-13T22:51:00.000Z		47.03278 N 28.89972 E	MDA	Europe			Homo sapiens	3	human																					713	713298632	307989450	PRJNA736718			99.66	1327899	45	lineage4.8	Sensitive	['tree','diff','tbprofiler','input']	tuberculosis: unclassified		Mycobacterium tuberculosis
SAMN36849663	SRR25534185	WGS	SHANDONG PROVINCIAL HOSPITAL	SRX21263483	Illumina HiSeq 4000	PAIRED	RANDOM	GENOMIC	ILLUMINA	SRS18516560	SRP453313	['T378','SRX21263483','SAMN36849663','PRJNA1002108','bp0','SRR25534185','36849663','1002108','SRP453313','T378.IS300_Clean.1.fastq.gz','SRS18516560']	2016	2023-08-05T20:42:00.000Z		36.40 N 117.00 E	CHN	Asia	Shandong	As reported: phlegm	Homo sapiens	3	human																					1101	1101891600	499532608	PRJNA1002108			99.54	1795423	62	lineage2.2.1	HR-TB	['diff','tree','input','tbprofiler']	tuberculosis: human-adapted	L4	Mycobacterium tuberculosis	H37Rv
SAMN13066682	SRR10315617	WGS	UNIVERSITY COLLEGE LONDON	SRX7026651	NextSeq 500	PAIRED	RANDOM	GENOMIC	ILLUMINA	SRS5547114	SRP218410	['SRS5547114','06_P00802','SRP218410','SRX7026651','13066682','06_P00802_R1.fastq.gz','SAMN13066682','PRJNA559528','559528','SRR10315617']	2017	2019-10-23T21:32:00.000Z		29.88 S 30.99 E	ZAF	Africa	Durban	sputum	Homo sapiens	3	human																					853	853548036	401841668	PRJNA559528			99.41	1553747	49	lineage4.1.2.1	Pre-XDR-TB	['tbprofiler','diff','input','tree']	tuberculosis: unclassified		Mycobacterium tuberculosis
SAMN15098215	SRR11922502	WGS	IEDEA	SRX8468225	Illumina HiSeq 2500	SINGLE	PCR	GENOMIC	ILLUMINA	SRS6768989	SRP153329	['454477','SAMN15098215','SRS6768989','G20092','SRX8468225','15098215','PRJNA454477','SRR11922502','G20092_1.fastq.gz','SRP153329']	2015	2020-06-04T20:54:00.000Z			KEN	Africa			Homo sapiens	3	human																					184	184109772	97671576	PRJNA454477									tuberculosis: unclassified		Mycobacterium tuberculosis
SAMN18146697	SRR13861143	WGS	UNIVERISTY OF ANTWERP	SRX10242404	Illumina HiSeq 2500	PAIRED		GENOMIC	ILLUMINA	SRS8383647	SRP308980	['bp0','706121','SAMN18146697','PRJNA706121','STUDYSPUTUM3000K-FASTA18-MPER3.63-CONTSepi-CPER96.37-SEED2172510858.R1.fastq.gz','SRP308980','ID2172510858','SRS8383647','SPUTUM3000K-FASTA18-MPER3.63-CONTSepi-CPER96.37-SEED2172510858','SRX10242404','18146697','SRR13861143']	2021	2021-03-05T03:07:00.000Z						simulated/in silico																								900	900000000	484068055	PRJNA706121								['input','laboratory_synthetic','denylist']	tuberculosis: human-adapted	L4	Mycobacterium tuberculosis	H37Rv
SAMEA7529121	ERR4800535	WGS	FOUNDATION FOR MEDICAL RESEARCH INDIA	ERX4669950	NextSeq 500	PAIRED	RANDOM	GENOMIC	ILLUMINA	ERS5285590	ERP124850	['sample.31872','PRJEB41116','SAMEA7529121','ERX4669950','run.31872','773292','project.Mumbai','22462664','ERS5285590','ERP124850','ERR4800535','experiment.31872']		2021-11-11T01:14:00.000Z			IND	Asia	Mumbai					S	S				S	R	S	S				S			S		S	S		557	557692200	253715625	PRJEB41116	Walker_2022		99.22	1559750	51	lineage1.2.2.2	HR-TB	['diff','tbprofiler','tree','input','CRyPTIC_IND','Walker_2022']	tuberculosis: unclassified		Mycobacterium tuberculosis
SAMEA112181228	ERR10610095	WGS	UNIVERSITY OF ANTWERP	ERX10082445	Illumina HiSeq 2500	PAIRED	RANDOM PCR	GENOMIC	ILLUMINA	ERS14291068	ERP142932	['907686','aae09883-fd24-4fcc-881e-56543f55ec3d','ena-RUN-TAB-05-12-2022-05:55:53:620-35447','ERX10082445','32068625','ena-EXPERIMENT-TAB-05-12-2022-05:55:53:619-35446','ERR10610095','PRJEB57919','EC011-23','SAMEA112181228','ERS14291068','ERP142932']	2012	2022-12-07T17:38:00.000Z			ZAF	Africa		sputum	Homo sapiens	3	human																					260	260913504	145153009	PRJEB57919			98.74	420707	14	lineage2.2.2	HR-TB	['diff','input','tbprofiler']	tuberculosis: unclassified		Mycobacterium tuberculosis
SAMN16521764	SRR12882262	WGS	SWISSTPH	SRX9347969	Illumina HiSeq 2000	PAIRED		GENOMIC	ILLUMINA	SRS7570954	SRP288262	['SRP288262','PRJNA670836','BSSE-QGF-40757','G04277','bp0','SRR12882262','SRX9347969','SRS7570954','SAMN16521764','670836','16521764','BSSE_QGF_40757_C7JREANXX_6_B2_G04277_LRu_170815_CGTACTAG_CTCTCTAT_S10_L006_R1_001.fastq.gz']		2020-10-23T06:31:00.000Z			AUS	Oceania		sputum	Homo sapiens	3	human																					1421	1421627318	672080262	PRJNA670836			99.2	1707953	34	lineage3.1.1	Sensitive	['input','tree','tbprofiler','diff']	tuberculosis: unclassified		Mycobacterium tuberculosis
SAMN14417093	SRR11662146	WGS	KHON KAEN UNIVERSITY	SRX8223117	Illumina HiSeq 2500	PAIRED	Restriction Digest	GENOMIC	ILLUMINA	SRS6579755	SRP259494	['M04542-58_R1.fq.gz','SRR11662146','PRJNA613706','613706','M04542-58','SRP259494','SRS6579755','bp0','SAMN14417093','SRX8223117','14417093']	2016	2020-05-01T15:11:00.000Z		8.408 N 99.972 E	THA	Asia		sputum	Homo sapiens	3	human																					1474	1474765200	593163615	PRJNA613706			99.41	1802962	61	lineage2.2.1	Pre-XDR-TB	['input','tree','diff','tbprofiler']	tuberculosis: unclassified		Mycobacterium tuberculosis
SAMEA115738473	ERR13260730	WGS	UNIVERSITY OF OXFORD, NUFFIELD DEPARTMENT OF MEDIC	ERX12631143	Illumina NovaSeq 6000	PAIRED	RANDOM PCR	GENOMIC	ILLUMINA	ERS20248117	ERP161058	['ERS20248117','SAMEA115738473','b28b5ff0-515d-42d2-bc0f-19e45ec26bb9','ERX12631143','e16b88e3cf3b','1124794','ERR13260730','41857571','ERP161058','PRJEB76547','webin-reads-e16b88e3cf3b']	2021	2024-08-04T17:26:00.000Z			ZAF	Africa																										877	877161114	267988598	PRJEB76547								CRyPTIC_2024	tuberculosis: unclassified		Mycobacterium tuberculosis
SAMN40031293	SRR28044480	WGS	CHRISTIAN MEDICAL COLLAGE, VELLORE	SRX23695879	Illumina NovaSeq 6000	PAIRED	RANDOM	GENOMIC	ILLUMINA	SRS20526113	SRP226525	['SRP226525','PRJNA575883','SRX23695879','SRR28044480','575883','SAMN40031293','SRS20526113','1301022938_R1.fastq.gz','40031293','1301022938']	2022	2024-02-22T06:56:00.000Z		21.7679 N 78.8718 E	IND	Asia	Madhya Pradesh - Bhairopur	pulmonary	Homo sapiens	3	human																					1143	1143277474	476373020	PRJNA575883			96.97	1743349	51	lineage2.2.1	Sensitive	['diff','input','tree','tbprofiler']	tuberculosis: unclassified		Mycobacterium tuberculosis
SAMN28857080	SRR19543426	WGS	SHANGHI CDC	SRX15595500	Illumina HiSeq 2500	PAIRED	RANDOM PCR	GENOMIC	ILLUMINA	SRS13296531	SRP378508	['SRR19543426','28857080','845115','SRP378508','19-0226_0','19-0226_0.1.fq.gz','PRJNA845115','SRX15595500','SRS13296531','SAMN28857080','bp0']	2019	2022-06-06T13:59:00.000Z			CHN	Asia	Shanghai	sputum	Homo sapiens	3	human																					3120	3120947764	1233572330	PRJNA845115									NTM: unclassified		Mycobacterium kansasi
SAMEA7525026	ERR4796570	WGS	FOUNDATION FOR MEDICAL RESEARCH INDIA	ERX4665984	NextSeq 500	PAIRED	RANDOM	GENOMIC	ILLUMINA	ERS5281501	ERP124850	['ERS5281501','22458591','ERP124850','SAMEA7525026','ERR4796570','ERX4665984','project.Mumbai','run.1295','773292','experiment.1295','PRJEB41116','sample.1295']		2021-11-09T21:53:00.000Z			IND	Asia	Mumbai					S	S			R	S	R	S	S				R		S	S	S	S	S	R	495	495375000	198901314	PRJEB41116	['Walker_2022','CRyPTIC_reuse_table']							['CRyPTIC_reuse_table','input','Walker_2022','CRyPTIC_IND']	tuberculosis: unclassified		Mycobacterium tuberculosis
SAMEA7156705	['ERR5864349','ERR5864350']	WGS		['ERX5510144','ERX5510145']	Illumina HiSeq 2500	PAIRED		GENOMIC	ILLUMINA	ERS4917168		['ena-RUN-Swiss Tropical and Public Health Institute-03-05-2021-19:33:15:128-813','ERX5510144','SRS8942556','674180','PRJEB39561','ena-EXPERIMENT-Swiss Tropical and Public Health Institute-03-05-2021-19:33:15:128-813','ERX5510145','ena-EXPERIMENT-Swiss Tropical and Public Health Institute-03-05-2021-19:33:15:128-814','SAMEA7156705','ena-RUN-Swiss Tropical and Public Health Institute-03-05-2021-19:33:15:128-814','19060437','ERR5864349','ena-STUDY-Swiss Tropical and Public Health Institute-27-07-2020-11:23:30:592-1894','ERS4917168','G07657','ERP123095','ERR5864350']					GEO	Asia																										626	627539982	351904451	PRJEB39561			99.42	2589557	69	lineage4.1.2.1	MDR-TB	['tree','tbprofiler','R-MDR_GEO','diff','input']	tuberculosis: unclassified		Mycobacterium tuberculosis
SAMEA5569572	ERR3287379	WGS	UNIVERSIDAD PERUANA CAYETANO HEREDIA, PERU	ERX3313888	Illumina HiSeq 4000	PAIRED	RANDOM	GENOMIC	ILLUMINA	ERS3371594	ERP114885	['PRJEB32234','project.Gates_clinical_isolates_Peru','ERX3313888','ERS3371594','run.10125','ERP114885','experiment.10125','542465','ERR3287379','SAMEA5569572','11621857','sample.10125']		2021-11-04T09:57:00.000Z			PER	South America						S				I	S	R	S	S				R		S	S	S	S	S	R	453	453023700	187786918	PRJEB32234	['Walker_2022','CRyPTIC_reuse_table']		99.62	1749346	60	lineage4.3.3	MDR-TB	['input','diff','tree','CRyPTIC_UPCH','Walker_2022','tbprofiler','CRyPTIC_reuse_table']	tuberculosis: unclassified		Mycobacterium tuberculosis
SAMEA115744070	ERR13272958	WGS	UNIVERSITY OF OXFORD, NUFFIELD DEPARTMENT OF MEDIC	ERX12643384	NextSeq 500	PAIRED	RANDOM PCR	GENOMIC	ILLUMINA	ERS20253954	ERP161058	['ERP161058','webin-reads-61bfeddfdf48','SAMEA115744070','41870085','b28b5ff0-515d-42d2-bc0f-19e45ec26bb9','ERX12643384','ERR13272958','ERS20253954','61bfeddfdf48','1124794','PRJEB76547']	2020	2024-08-07T22:21:00.000Z			DEU	Europe																										323	323641137	145843128	PRJEB76547								CRyPTIC_2024	tuberculosis: unclassified		Mycobacterium tuberculosis
SAMEA7553689	ERR4820322	WGS	PUBLIC HEALTH ENGLAND	ERX4690164	Illumina HiSeq 2500	PAIRED	RANDOM	GENOMIC	ILLUMINA	ERS5310334	ERP124941	['run.23143','project.PHE-TB','ERS5310334','experiment.23143','SAMEA7553689','ERP124941','22473079','sample.23143','773303','ERX4690164','ERR4820322','PRJEB41201']		2021-11-11T01:36:00.000Z			GBR	Europe																										5	5121549	2398583	PRJEB41201			95.13	42765	1		Sensitive	['input','tbprofiler','CRyPTIC_PHE']	tuberculosis: unclassified		Mycobacterium tuberculosis
SAMEA2534108	['ERR551674','ERR551675','ERR551673']	WGS		['ERX510743','ERX510742','ERX510744']	['Illumina HiSeq 2500','Illumina MiSeq']	PAIRED		GENOMIC	ILLUMINA	ERS457510		['4880-01_gatc_gatc_2011-12-31_51bp','ERX510743','ERR551673','325612','ena-STUDY-FZB-08-05-2014-02:23:48:240-40','ERS457510','4880-01','ERX510742','ERR551675','SAMEA2534108','4880-01_lib17_miseq_q004_151bp','5242883','PRJEB6273','ERR551674','ERP005779','4880-01_lib17_miseq_r0005_151bp','ERX510744']					DEU	Europe										S		S					S	S	S							1289	1290828402	925924605	PRJEB6273	CRyPTIC_WHO2021_PMC7612554		99.35	3053289	72	lineage4.1.2	Other	['tbprofiler','diff','tree','input','Napier_2020','Walker_2022']	tuberculosis: human-adapted	L4.1.2	Mycobacterium tuberculosis
SAMEA3444535	ERR2517137	WGS	RIVM	ERX2536353	Illumina HiSeq 2500	PAIRED	RANDOM	GENOMIC	ILLUMINA	ERS2401815	ERP107973	['ERR2517137','ERP107973','run.8352','ERX2536353','10126474','sample.8352','project.First_10k_genomes_study_set_10','493040','experiment.8352','SAMEA3444535','PRJEB26002','ERS2401815']		2021-10-23T20:19:00.000Z			NLD	Europe										S		R					S	S	S							791	791571306	380285398	PRJEB26002	Walker_2022		99.1	1822148	48	lineage2.2.1	HR-TB	['tree','Napier_2020','input','tbprofiler','CRyPTIC_RIVM','diff','Walker_2022']	tuberculosis: human-adapted	L2.2.1	Mycobacterium tuberculosis
SAMEA3558792	ERR1035259	WGS	LSHTM	ERX1114057	Illumina MiSeq	PAIRED		GENOMIC	ILLUMINA	ERS865941	ERP011639	['ena-STUDY-LSHTM-18-08-2015-18:02:02:463-104','ERR1035259','4155088','mtb684','ena-EXPERIMENT-LSHTM-25-09-2015-14:04:49:465-684','ERP011639','297845','ERX1114057','PRJEB10385','ena-RUN-LSHTM-25-09-2015-14:04:49:465-684','ERS865941','SAMEA3558792']		2015-12-10T04:24:00.000Z			BRA	South America						S	S			R		R	S		R			R	S							652	652392330	436086566	PRJEB10385	Coll_2018		99.59	1533031	36	lineage4.6.4	Pre-XDR-TB	['diff','Coll_2018','input','tbprofiler','tree','Napier_2020']	tuberculosis: human-adapted	L4.6.4	Mycobacterium tuberculosis
SAMN36849627	SRR25534416	WGS	SHANDONG PROVINCIAL HOSPITAL	SRX21263711	Illumina HiSeq 4000	PAIRED	RANDOM	GENOMIC	ILLUMINA	SRS18516788	SRP453313	['SRP453313','SAMN36849627','SRR25534416','36849627','SRX21263711','T329.IS300_Clean.1.fastq.gz','PRJNA1002108','T329','SRS18516788','1002108','bp0']	2016	2023-08-05T20:42:00.000Z		36.40 N 117.00 E	CHN	Asia	Shandong	As reported: phlegm	Homo sapiens	3	human																					1152	1152995400	534911902	PRJNA1002108			99.54	1746854	61	lineage2.2.1	Other	['tbprofiler','diff','tree','input']	tuberculosis: human-adapted	L4	Mycobacterium tuberculosis	H37Rv
SAMEA9070174	ERR6362865	WGS	Swiss-TPH	ERX5627382	Illumina NovaSeq 6000	SINGLE	RANDOM	GENOMIC	ILLUMINA	ERS6798481	ERP129488	['ERP129488','SAMEA9070174','ERX5627382','ERS6798481','737713','G45084_1','ERR6362865','PRJEB45389','20453376','WGS RR-TB Khayelitsha']		2021-10-13T19:51:00.000Z			ZAF	Africa																										331	331475031	100162904	PRJEB45389								R-RR_HIVcoinf_ZAF	tuberculosis: unclassified		Mycobacterium tuberculosis
SAMEA3451150	ERR2517566	WGS	RIVM	ERX2536782	Illumina HiSeq 2500	PAIRED	RANDOM	GENOMIC	ILLUMINA	ERS2402244	ERP107973	['SAMEA3451150','run.9625','PRJEB26002','493040','ERX2536782','ERS2402244','sample.9625','experiment.9625','ERP107973','ERR2517566','project.First_10k_genomes_study_set_10','10126903']		2021-10-23T20:17:00.000Z			NLD	Europe										S		S					S	S	S							718	718800269	396126714	PRJEB26002	Walker_2022		99.24	1788747	48	lineage1.2.1.2.1	Sensitive	['input','Napier_2020','tbprofiler','tree','diff','CRyPTIC_RIVM','Walker_2022']	tuberculosis: human-adapted	L2.2.1	Mycobacterium tuberculosis
SAMN19694189	SRR14807599	WGS	SIMON FRASER UNIVERSITY	SRX11140225	NextSeq 500	PAIRED	RANDOM	GENOMIC	ILLUMINA	SRS9202759	SRP323639	['SRP323639','TB-MoldovaSeq-DNA135-1833_S136','TB-MoldovaSeq-DNA135-1833_S136_1.fastq.gz','19694189','SRX11140225','SRS9202759','736718','PRJNA736718','SRR14807599','SAMN19694189','bp0']	2018	2021-06-14T14:28:00.000Z		47.03278 N 28.89972 E	MDA	Europe			Homo sapiens	3	human																					498	498580558	218297729	PRJNA736718			99.51	1673544	57	lineage4.2.1.1	Other	['tbprofiler','diff','input','tree']	tuberculosis: unclassified		Mycobacterium tuberculosis
SAMN08626151	SRR6824352	WGS	BEIJING INSTITUTE OF GENOMICS,CHINESE ACADEMY OF SCIENCES	SRX3781045	HiSeq X Ten	PAIRED	RANDOM	GENOMIC	ILLUMINA	SRS3034592	SRP134826	['PRJNA436454','SAMN08626151','MTB7118_D16105845_H335WALXX_L4_1.clean.fq.gz','SRR6824352','SRX3781045','SRP134826','8626151','SRS3034592','MDR_7118','436454']	2007	2018-03-12T05:50:00.000Z		43.54 N 125.19 E	CHN	Asia	Jilin	sputum	Homo sapiens	3	human																					1673	1673447700	651412018	PRJNA436454			99.49	1827408	62	lineage2.2.1	MDR-TB	['diff','Menardo_2021','tree','tbprofiler','Napier_2020','input']	tuberculosis: human-adapted	L2.2.1	Mycobacterium tuberculosis
SAMN40465868	SRR28351469	WGS	FIND, THE FOUNDATION FOR INNOVATIVE NEW DIAGNOSTICS	SRX23956685	Illumina HiSeq X	PAIRED	RANDOM	GENOMIC	ILLUMINA	SRS20757029	SRP495384	['SAMN40465868','TB034010194_R1.fastq.gz','SRS20757029','TB034010194','1087582','SRR28351469','WGS-TB034010194','40465868','SRP495384','PRJNA1087582','SRX23956685']	2020-03	2024-03-15T05:42:00.000Z			IND	Asia		sputum	Homo sapiens	3	human																					1934	1934636462	803854550	PRJNA1087582			99.78	1842276	52	lineage4.3.3	Pre-XDR-TB	['diff','tbprofiler','input','tree']	tuberculosis: unclassified		Mycobacterium tuberculosis
SAMN36834945	SRR25515362	WGS	SHANDONG PROVINCIAL HOSPITAL	SRX21245887	Illumina HiSeq 4000	PAIRED	RANDOM	GENOMIC	ILLUMINA	SRS18500168	SRP453313	['T2310.IS300_Clean.1.fastq.gz','bp0','SRR25515362','SRS18500168','SRP453313','SRX21245887','1002108','SAMN36834945','36834945','T2310','PRJNA1002108']	2018	2023-08-04T04:42:00.000Z		36.40 N 117.00 E	CHN	Asia	Shandong	As reported: phlegm	Homo sapiens	3	human																					1091	1091436600	449578588	PRJNA1002108			99.59	1858747	66	lineage2.2.1	Sensitive	['tree','tbprofiler','diff','input']	tuberculosis: human-adapted	L4	Mycobacterium tuberculosis	H37Rv
SAMN27762810	SRR18911600	WGS	WADSWORTH CENTER	SRX14989526	Illumina MiSeq	PAIRED	RANDOM	GENOMIC	ILLUMINA	SRS12738721	SRP276100	['SRR18911600','SRP276100','A225','650381','SRS12738721','SAMN27762810','SRX14989526','bp0','IDR1900045675-01-01_R1.fastq.gz','27762810','IDR1900045675-01-01','PRJNA650381']	2019	2022-04-25T12:45:00.000Z		43.03783115 N 77.69114746 W	USA	North America	West Henrietta	bronchial wash	Homo sapiens	3	human																					521	521545216	306535180	PRJNA650381			99.47	1480795	75	lineage1.2.1.2.1	HR-TB	['input','tbprofiler','diff','tree']	tuberculosis: unclassified		Mycobacterium tuberculosis
SAMEA3715412	ERR1367692	WGS	UNIVERSITY OF BASEL	ERX1438818	Illumina HiSeq 2500	PAIRED	RANDOM	GENOMIC	ILLUMINA	ERS1022561	ERP013625	['PRJEB12179','319350','ena-RUN-UNIVERSITY OF BASEL-20-04-2016-21:02:08:684-83','ERP013625','4887328','ena-EXPERIMENT-UNIVERSITY OF BASEL-20-04-2016-21:02:08:683-83','ERR1367692','ERS1022561','G01191','ERX1438818','ena-STUDY-UNIVERSITY OF BASEL-16-12-2015-15:48:55:084-10','SAMEA3715412']		2016-04-23T09:22:00.000Z			CHE	Europe																										320	320710732	165012873	PRJEB12179			99.54	950688	38	lineage4.3.4.2	Sensitive	['Menardo_2018','input','Menardo_2021','tbprofiler','clusters_CHE','tree','diff']	tuberculosis: human-adapted	L4	Mycobacterium tuberculosis
SAMN09102109	SRR7069831	OTHER	MODMEDMICOXFORD	SRX4000722	Illumina MiSeq	PAIRED		OTHER	ILLUMINA	SRS3282900	SRP076676	['PRJNA302362','302362','SRX4000722','SRS3282900','MMMOSAM:34040ad1-024a-4fae-92c9-80d783e54f08','9102109','SRR7069831','SAMN09102109','MMMOSRA:34040ad1-024a-4fae-92c9-80d783e54f08','SRP076676']	2016	2018-04-26T14:23:00.000Z			GBR	Europe			Homo sapiens	3	human																					386	386142818	253902843	PRJNA302362									tuberculosis: unclassified		Mycobacterium tuberculosis
SAMN21855886	SRR16088490	WGS	NIH / NIAID	SRX12374825	NextSeq 500	PAIRED	RANDOM	GENOMIC	ILLUMINA	SRS10345734	SRP338907	['SRS10345734','16125','TBPO-1050_lib34442_nextseq_n0282_151bp.filtered_2nd.1.fastq.gz','SRR16088490','SRP338907','bp0','21855886','SAMN21855886','SRX12374825','766649','PRJNA766649']	2020	2021-10-16T13:54:00.000Z		41.7151 N 44.8271 E	GEO	Asia	Tbilisi	bronchoalveolar lavage	Homo sapiens	3	human																					570	570623421	256315059	PRJNA766649			99.54	1577789	53	lineage2.2.1	Pre-XDR-TB	['tree','tbprofiler','diff','input']	tuberculosis: unclassified		Mycobacterium tuberculosis
SAMEA114236129	ERR11798588	WGS	FZB	ERX11197055	NextSeq 500	PAIRED		GENOMIC	ILLUMINA	ERS16221404	ERP125309	['ERR11798588','ERS16221404','ena-STUDY-FZB-25-11-2020-10:55:15:280-693','694899','CAR-391','ena-RUN-TAB-04-08-2023-10:04:31:692-20410','PRJEB41518','ERX11197055','ena-EXPERIMENT-TAB-04-08-2023-10:04:31:692-20409','36854916','ERP125309','SAMEA114236129']	2018	2023-09-03T11:32:00.000Z			MDA	Europe																										608	608479419	269956057	PRJEB41518			98.27	1607938	55	lineage2.2.1	Pre-XDR-TB	['tbprofiler','diff','input','tree']	tuberculosis: unclassified		Mycobacterium tuberculosis
SAMN13207993	SRR10397120	WGS	NIH / NIAID	SRX7097507	Illumina MiSeq	PAIRED	RANDOM	GENOMIC	ILLUMINA	SRS5609877	SRP228479	['3659','SRP228479','PRJNA587747','bp0','SAMN13207993','TB-CPath-Shubladze-IS-1032-290_S131_R1_001.fastq.gz','SRR10397120','SRS5609877','13207993','SRX7097507','587747']	2016	2019-11-05T17:40:00.000Z		41.7151 N 44.8271 E	GEO	Asia	Tbilisi	sputum	Homo sapiens	3	human																					260	260255144	115472077	PRJNA587747								input	tuberculosis: unclassified		Mycobacterium tuberculosis
SAMN38211326	SRR26795648	WGS	HMS	SRX22492866	Illumina HiSeq 4000	SINGLE	cDNA	GENOMIC	ILLUMINA	SRS19505981	SRP471323	['SRR26795648','SRS19505981','8130','Peru8130','bp0','38211326','1039243','SRX22492866','SRP471323','Peru8130_R1.fastq.gz','SAMN38211326','PRJNA1039243']	2012	2023-11-11T23:14:00.000Z			PER	South America		sputum	Homo sapiens	3	human																					233	233581800	114264054	PRJNA1039243								standford	tuberculosis: unclassified		Mycobacterium tuberculosis
SAMEA3501091	ERR978787	WGS	FZB	ERX1055648	NextSeq 500	PAIRED		GENOMIC	ILLUMINA	ERS808240	ERP010845	['SAMEA3501091','ERR978787','343763','5818803','ena-STUDY-FZB-25-06-2015-10:04:29:280-31','PRJEB9709','ena-RUN-FZB-07-08-2015-18:01:15:602-129','ena-EXPERIMENT-FZB-07-08-2015-18:01:15:602-129','ERX1055648','GE0153','ERS808240','ERP010845']		2016-09-29T04:37:00.000Z			GRL	North America	East Greenland																									440	440697651	225500656	PRJEB9709			99.53	1235134	40	lineage4.4.1.1	Sensitive	['Napier_2020','tbprofiler','Menardo_2021','input','tree','diff']	tuberculosis: human-adapted	L4.4.1.1	Mycobacterium tuberculosis
SAMN38205096	SRR26788091	WGS	HMS	SRX22485914	Illumina HiSeq 4000	SINGLE	cDNA	GENOMIC	ILLUMINA	SRS19499259	SRP471323	['1039243','SRR26788091','Peru2913_R1.fastq.gz','SRX22485914','bp0','SRP471323','PRJNA1039243','SAMN38205096','SRS19499259','=MID(A709, 5,5)','38205096','Peru2913']	2011	2023-11-11T09:57:00.000Z			PER	South America		sputum	Homo sapiens	3	human																					1608	1608729400	918405588	PRJNA1039243								standford	tuberculosis: unclassified		Mycobacterium tuberculosis
SAMEA114442719	ERR13194006	WGS	SEOUL NATIONAL UNIVERSITY	ERX12564881	Illumina MiSeq	PAIRED	RANDOM	GENOMIC	ILLUMINA	ERS16430503	ERP151439	['41740143','ERR13194006','1022751','webin-reads-GReAT_KR_088','ERP151439','c7f31963-9edb-49ef-a000-987e031fb6cb','PRJEB66375','GReAT_KR_088','SAMEA114442719','ERS16430503','ERX12564881']	2018	2024-07-28T09:19:00.000Z			KOR	Asia		sputum	Homo sapiens	3	human																					1021	1021134262	667259636	PRJEB66375									tuberculosis: unclassified		Mycobacterium tuberculosis
SAMEA13295018	ERR9121754	WGS	UNIVERSITY OF OXFORD, NUFFIELD DEPARTMENT OF MEDIC	ERX8663723	Illumina MiSeq	PAIRED	RANDOM	GENOMIC	ILLUMINA	ERS10897943	ERP136048	['project.SeqTreat_Valencia1','30300653','experiment.1927.b2b786f7','sample.1927.cf95ad7c','SAMEA13295018','ERP136048','ERS10897943','862826','PRJEB51415','ERX8663723','ERR9121754','run.1927.1.12f86835a91aa29c5f454d24903c67ec']		2024-07-30T09:41:00.000Z			ESP	Europe	Valencia																									579	579896804	217322861	PRJEB51415								CRyPTIC_SeqTreat_Valencia	tuberculosis: unclassified		Mycobacterium tuberculosis
SAMN18648519	SRR14164687	WGS	STANFORD UNIVERSITY	SRX10533149	NextSeq 550	PAIRED	RANDOM	GENOMIC	ILLUMINA	SRS8656422	SRP289688	['SRP289688','T3-DNA-M016526-S20_R1.fastq.gz','bp0','ms_637','T3-DNA-M016526-S20','SRR14164687','671770','18648519','SAMN18648519','SRX10533149','PRJNA671770','SRS8656422']	2018	2021-04-07T13:36:00.000Z			BRA	South America	Mato Grosso do Sul, Dourados	sputum	Homo sapiens	3	human																					615	615469532	227525602	PRJNA671770			99.72	1788117	60	lineage4.4.1.1	HR-TB	['input','tbprofiler','tree','standford','diff']	tuberculosis: human-adapted	L4.4.1.1	Mycobacterium tuberculosis
SAMN05576480	SRR4037862	WGS	HARVARD MEDICAL SCHOOL	SRX2028984	Illumina HiSeq 2000	PAIRED	RANDOM	GENOMIC	ILLUMINA	SRS1623318	SRP082185	['SAMN05576480','323744','P30-Lung1-A3','SRP082185','5576480','SRS1623318','PRJNA323744','SRX2028984','763-L1A3_2.fastq.gz','SRR4037862']	2013-08	2016-08-19T09:46:00.000Z		29.6483 S 30.3318 E	ZAF	Africa	Kwazulu-Natal	lung	Homo sapiens	3	human																					1147	1147711278	792062296	PRJNA323744								['input','intrapatient_ZAF','denylist','Napier_2020']	tuberculosis: human-adapted	L4.3.2.1	Mycobacterium tuberculosis
SAMEA4846590	ERR3468551	WGS	WELLCOME SANGER INSTITUTE	ERX3490214	Illumina HiSeq X Ten	PAIRED	RANDOM	GENOMIC	ILLUMINA	ERS2666445	ERP021867	['Exploring_the_richness_of_Mycobacterium_bovis_strain_diversity-sc-4667','SC_EXP_26415_2#133','PRJEB19799','ERS2666445','480613','12515148','SAMEA4846590','ERP021867','ERR3468551','48c6435c-7498-11e8-bf99-3c4a9275d6c8','ERX3490214','SC_RUN_26415_2#133']		2019-08-07T16:16:00.000Z			GBR	Europe																										201	201007274	72263684	PRJEB19799			41.42	457872	16	La1.8.1	Other	['diff','input','tree','bovis_GBR','tbprofiler']	tuberculosis: animal-adapted	La1	Mycobacterium bovis
SAMN33325571	SRR23497963	WGS	UNIVERSITY OF MARYLAND	SRX19391511	NextSeq 550	PAIRED	PCR	GENOMIC	ILLUMINA	SRS16786775	SRP423001	['SRX19391511','SRR23497963','Agumas180-MI-TBWGS-NextSeq-2019-02_S32_L001_R1_001.fastq.gz','SAMN33325571','A180-ETH','bp0','A180-SW-18','935744','33325571','SRP423001','PRJNA935744','SRS16786775']	2018	2023-02-16T14:00:00.000Z			ETH	Africa			Homo sapiens	3	human																					369	369930779	157347659	PRJNA935744			99.58	2160417	72	lineage3.1.1	Pre-XDR-TB	['tbprofiler','diff','tree','input']	MTBC		Mycobacterium tuberculosis complex sp.
SAMN30543532	SRR21277772	WGS	SCHOOL OF PUBLIC HEALTH, FUDAN UNIVERSITY	SRX17287016	Illumina HiSeq 2500	PAIRED	RANDOM	GENOMIC	ILLUMINA	SRS14851696	SRP394436	['SAMN30543532','874331','SRX17287016','SRR21277772','2018404_R1.fastq.gz','SRS14851696','SRP394436','bp0','2018404','PRJNA874331','30543532']	2018	2022-08-28T01:07:00.000Z			CHN	Asia	Eastern China		Homo sapiens	3	human																					2148	2148818841	651746450	PRJNA874331			97.58	1825536	31	lineage2.2.1	Sensitive	['tbprofiler','input']	tuberculosis: unclassified		Mycobacterium tuberculosis
SAMEA8742283	ERR5917971	WGS	CTB/NICD	ERX5559061	Illumina HiSeq 4000	PAIRED	RANDOM	GENOMIC	ILLUMINA	ERS6421865	ERP128679	['project.CTB_NICD_Wellcome_site10','experiment.25190','ERS6421865','ERR5917971','SAMEA8742283','773352','22480092','run.25190','PRJEB44608','sample.25190','ERP128679','ERX5559061']		2021-11-11T12:59:00.000Z			ZAF	Africa						S				S	I	R	S	S			S	R		S	R	S	S	S	R	547	547413900	246940549	PRJEB44608	['Walker_2022','CRyPTIC_reuse_table']		99.61	1713716	59	lineage2.2.1	MDR-TB	['tbprofiler','CRyPTIC_CTB-NICD','diff','tree','input','Walker_2022','CRyPTIC_reuse_table']	tuberculosis: unclassified		Mycobacterium tuberculosis
SAMEA7553354	ERR4819988	WGS	PUBLIC HEALTH ENGLAND	ERX4689830	Illumina HiSeq 2500	PAIRED	RANDOM	GENOMIC	ILLUMINA	ERS5310000	ERP124941	['run.22809','SAMEA7553354','22472745','ERP124941','sample.22809','ERR4819988','ERX4689830','PRJEB41201','project.PHE-TB','experiment.22809','ERS5310000','773303']		2021-11-10T22:31:00.000Z			GBR	Europe										S		S						S								741	741770653	364180416	PRJEB41201	Walker_2022		98.24	1658763	37	lineage2.2.1	Sensitive	['input','tree','diff','tbprofiler','CRyPTIC_PHE','Walker_2022']	tuberculosis: unclassified		Mycobacterium tuberculosis
SAMEA14493481	ERR9806890	WGS	UNIVERSITY OF ANTWERP	ERX9353876	Illumina HiSeq 2000	PAIRED	RANDOM PCR	GENOMIC	ILLUMINA	ERS12121844	ERP134958	['844747','ERR9806890','R172','ena-EXPERIMENT-TAB-31-05-2022-21:20:15:609-1968','ERX9353876','28830840','PRJEB50385','SAMEA14493481','ERP134958','ena-RUN-TAB-31-05-2022-21:20:15:609-1969','ERS12121844','cheddar_cheese']	2001	2022-06-25T19:13:00.000Z			ZAF	Africa		sputum	Homo sapiens	3	human																					775	775586700	465460810	PRJEB50385			99.47	546737	11	lineage4.3.2.1	HR-TB	['input','tbprofiler']	tuberculosis: unclassified		Mycobacterium tuberculosis
SAMEA1705623	ERR2515045	WGS	PHE	ERX2534255	Illumina HiSeq 2500	PAIRED	RANDOM	GENOMIC	ILLUMINA	ERS2399635	ERP107961	['ERX2534255','ERP107961','10124172','project.First_10k_genomes_study_set_4','ERR2515045','run.7255','493034','sample.7255','PRJEB25991','experiment.7255','SAMEA1705623','ERS2399635']		2021-10-23T18:09:00.000Z			GBR	Europe	England									S		S					S	S								777	777028484	408636778	PRJEB25991	Walker_2022		99.52	1867750	62	lineage4.5	Sensitive	['tbprofiler','tree','CRyPTIC_PHE','diff','input','Walker_2022','Napier_2020']	tuberculosis: human-adapted	L4.5	Mycobacterium tuberculosis
SAMN07659757	SRR6045249	WGS	MODMEDMICOXFORD	SRX3192107	Illumina MiSeq	PAIRED	RANDOM	GENOMIC	ILLUMINA	SRS2520903	SRP117784	['SRR6045249','MMMOSAM:5582a1d2-b398-4b09-8e92-bf7f507fafb2','SRX3192107','SRS2520903','PRJNA401515','401515','SRP117784','SAMN07659757','MMMOSRA:5582a1d2-b398-4b09-8e92-bf7f507fafb2','7659757']	2016	2017-10-27T16:18:00.000Z			GBR	Europe	Oxford		Homo sapiens	3	human																					461	461974988	264806939	PRJNA401515								input	tuberculosis: unclassified		Mycobacterium tuberculosis
SAMEA112805406	ERR11081605	WGS	FZB	ERX10528973	NextSeq 500	PAIRED		GENOMIC	ILLUMINA	ERS14812952	ERP010814	['SAMEA112805406','ena-RUN-TAB-22-03-2023-09:21:25:455-113307','ena-STUDY-FZB-22-06-2015-17:16:39:392-292','ena-EXPERIMENT-TAB-22-03-2023-09:21:25:455-113306','ERS14812952','5439-12','287903','ERX10528973','ERP010814','33893503','ERR11081605','PRJEB9680']		2023-07-21T04:12:00.000Z																														3183	3183381926	1552575677	PRJEB9680			99.5	1492251	51	lineage4.1.2.1	MDR-TB	['diff','input','tbprofiler','tree']	tuberculosis: unclassified		Mycobacterium tuberculosis
SAMN31031066	SRR21733019	WGS	MDUPHL	SRX17728565	NextSeq 500	PAIRED	RANDOM	GENOMIC	ILLUMINA	SRS15258023	SRP399923	['SRP399923','SRS15258023','AUSMDU00030718_S154_R1_001.fastq.gz','SRR21733019','857537','PRJNA857537','AUSMDU00030718','SAMN31031066','SRX17728565','31031066']	2017	2022-09-28T00:55:00.000Z			AUS	Oceania	Victoria		Homo sapiens	3	human																					696	696975704	289923341	PRJNA857537			99.64	1731659	60	lineage4.6	Sensitive	['tree','diff','input','tbprofiler']	tuberculosis: unclassified		Mycobacterium tuberculosis
SAMN28537938	SRR19303808	WGS	NATIONAL INSTITUTE OF INFECTIOUS DISEASES "L. SPALLANZANI"	SRX15364330	Illumina MiSeq	PAIRED	RANDOM	GENOMIC	ILLUMINA	SRS13093719	SRP373287	['28537938','SP1151','SRX15364330','SRP373287','SP1151_R1.fastq.gz','PRJNA834606','SAMN28537938','SRS13093719','834606','bp0','SRR19303808']	2019	2022-05-19T20:51:00.000Z		41.86 N 12.45 E	ITA	Europe	Rome	sputum	Homo sapiens	3	human																					1151	1151905590	537864671	PRJNA834606			98.85	1402715	46	lineage4.1.2.1	Sensitive	['input','diff','tree','tbprofiler']	tuberculosis: unclassified		Mycobacterium tuberculosis
SAMN26578312	SRR18311201	WGS	CHINACDC	SRX14448610	Illumina HiSeq 2500	SINGLE	RANDOM	GENOMIC	ILLUMINA	SRS12255181	SRP333090	['SRX14448610','26578312','SRS12255181','755247','SRR18311201','22A091','SRP333090','PRJNA755247','bp0','SAMN26578312','22A091.fastq.gz']	2020	2022-03-12T10:21:00.000Z		34.32 N 112.16 E	CHN	Asia	Chongqing	sputum	Homo sapiens	3	human																					540	540104400	203314670	PRJNA755247									tuberculosis: unclassified		Mycobacterium tuberculosis
SAMEA10030503	ERR7911603	WGS	FZB	ERX7479000	NextSeq 500	PAIRED		GENOMIC	ILLUMINA	ERS7708710	ERP132622	['PRJEB48275','FND-502','ERP132622','ERR7911603','ena-EXPERIMENT-FZB-05-01-2022-10:45:57:326-761','24682470','794636','SAMEA10030503','ERX7479000','ena-STUDY-FZB-22-10-2021-10:26:06:450-343','ERS7708710','ena-RUN-FZB-05-01-2022-10:45:57:326-761']		2022-07-20T20:18:00.000Z			ZAF	Africa						R				R		R	R	R				R					R			645	645474836	270663171	PRJEB48275	Finci_2022		99.54	1683981	57	lineage2.2.2	MDR-TB	['tbprofiler','tree','Finci_2022','diff','input']	tuberculosis: human-adapted	L2.2.2	Mycobacterium tuberculosis
SAMN32819248	SRR23174065	WGS	AGRIFOOD AND BIOSCIENCES INSTITUTE	SRX19124618	Illumina HiSeq X	PAIRED	PCR	GENOMIC	ILLUMINA	SRS16523891	SRP418517	['bp0','925930','PRJNA925930','BTB_TVR_798_Bov_2010_6.263_NI_1.fastq.gz','SRS16523891','32819248','BTB_TVR_798','SAMN32819248','SRX19124618','SRR23174065','TVR798','SRP418517']	2010	2023-01-20T19:00:00.000Z			GBR	Europe			Bos taurus	2	bovine																					402	402796000	141990185	PRJNA925930			99.33	1858639	44	La1.8.1	Other	['tree','tbprofiler','input','diff']	tuberculosis: animal-adapted	La1	Mycobacterium bovis
SAMEA112802528	ERR11068744	WGS	FZB	ERX10515674	NextSeq 500	PAIRED		GENOMIC	ILLUMINA	ERS14810074	ERP010814	['PRJEB9680','22006413','ERP010814','SAMEA112802528','ena-STUDY-FZB-22-06-2015-17:16:39:392-292','ERS14810074','ena-RUN-TAB-21-03-2023-12:28:22:945-127970','ERR11068744','287903','33854584','ena-EXPERIMENT-TAB-21-03-2023-12:28:22:944-127969','ERX10515674']		2023-07-21T02:10:00.000Z																														496	496825273	238651282	PRJEB9680								input	tuberculosis: unclassified		Mycobacterium tuberculosis
SAMN41418064	SRR29053036	WGS	FIND, THE FOUNDATION FOR INNOVATIVE NEW DIAGNOSTICS	SRX24578147	Illumina HiSeq 2000	PAIRED	RANDOM	GENOMIC	ILLUMINA	SRS21318132	SRP507535	['SRS21318132','IDR1500003469_R1.fastq.gz','6B1800_6145DD45FB63_IDR1500003469','SRX24578147','41418064','SRR29053036','SAMN41418064','SRP507535','6B1800_6145DD45FB63','PRJNA1109295','1109295']	2015	2024-05-18T00:51:00.000Z			USA	North America			Homo sapiens	3	human																					573	573991174	367182069	PRJNA1109295								WHO_mutations_2023	tuberculosis: unclassified		Mycobacterium tuberculosis
SAMEA3501067	['ERR978756','ERR978757','ERR978755','ERR978754']	WGS		['ERX1055615','ERX1055616','ERX1055618','ERX1055617']	['Illumina MiSeq','Illumina HiSeq 2500']	PAIRED		GENOMIC	ILLUMINA	ERS808216		['ERR978754','ERX1055617','343763','PRJEB9709','ena-STUDY-FZB-25-06-2015-10:04:29:280-31','ERP010845','ena-RUN-FZB-07-08-2015-18:01:15:586-98','ena-RUN-FZB-07-08-2015-18:01:15:586-99','ena-RUN-FZB-07-08-2015-18:01:15:585-97','GE0129','ERX1055616','ena-EXPERIMENT-FZB-07-08-2015-18:01:15:585-97','ERX1055618','ena-EXPERIMENT-FZB-07-08-2015-18:01:15:584-96','ena-EXPERIMENT-FZB-07-08-2015-18:01:15:585-98','5818902','ERS808216','ena-EXPERIMENT-FZB-07-08-2015-18:01:15:586-99','ERR978756','ERR978755','ERR978757','SAMEA3501067','ERX1055615','ena-RUN-FZB-07-08-2015-18:01:15:584-96']					GRL	North America	East Greenland																									3379	3381468056	1926404178	PRJEB9709			32.43	727502	37	lineage4.8	Sensitive	['diff','Menardo_2021','tbprofiler','Napier_2020','input']	tuberculosis: human-adapted	L4.8	Mycobacterium tuberculosis
SAMN27765555	SRR18914241	WGS	WADSWORTH CENTER	SRX14992168	Illumina MiSeq	PAIRED	RANDOM	GENOMIC	ILLUMINA	SRS12741502	SRP276100	['SRR18914241','PRJNA650381','SRP276100','IDR1900063309-01-02','650381','SRX14992168','SAMN27765555','bp0','SRS12741502','IDR1900063309-01-02_R1.fastq.gz','27765555','A394']	2019	2022-04-25T15:43:00.000Z		43.03783115 N 77.69114746 W	USA	North America	West Henrietta	sputum	Homo sapiens	3	human																					439	439148668	286011245	PRJNA650381			99.57	1247489	61	lineage2.2.1	Sensitive	['input','diff','tree','tbprofiler']	tuberculosis: unclassified		Mycobacterium tuberculosis
SAMN14416961	SRR11662341	WGS	KHON KAEN UNIVERSITY	SRX8223262	Illumina HiSeq 2500	PAIRED	Restriction Digest	GENOMIC	ILLUMINA	SRS6579900	SRP259494	['SRS6579900','SAMN14416961','SRX8223262','bp0','PRJNA613706','SRP259494','SRR11662341','14416961','M02423-60','M02423-60_R1.fq.gz','613706']	2015	2020-05-01T15:15:00.000Z		13.593 N 100.597 E	THA	Asia		sputum	Homo sapiens	3	human																					1727	1727736600	694742348	PRJNA613706			99.44	1759450	60	lineage2.2.1	MDR-TB	['tbprofiler','input','tree','diff']	tuberculosis: unclassified		Mycobacterium tuberculosis
SAMN09284508	SRR7240397	WGS	USDA-NVSL-DBL	SRX4146335	Illumina MiSeq	PAIRED	RANDOM PCR	GENOMIC	ILLUMINA	SRS3359953	SRP053287	['PRJNA251692','SRR7240397','SRS3359953','95-4159_S1_L001_R1_001.fastq.gz','SAMN09284508','SRP053287','251692','95-4159','9284508','SRX4146335']		2018-05-31T08:43:00.000Z							Bos taurus	2	domestic cattle																					520	520566210	356613986	PRJNA251692			99.43	1093974	56	La1.7.1	Other	['input','tree','tbprofiler','diff']	tuberculosis: animal-adapted	La1	Mycobacterium bovis
SAMEA7527626	ERR4799040	WGS	FOUNDATION FOR MEDICAL RESEARCH INDIA	ERX4668457	NextSeq 500	PAIRED	RANDOM	GENOMIC	ILLUMINA	ERS5284097	ERP124850	['ERR4799040','ERX4668457','SAMEA7527626','run.27505','sample.27505','773292','PRJEB41116','22461171','ERS5284097','project.Mumbai','experiment.27505','ERP124850']		2021-11-10T01:46:00.000Z			IND	Asia	Mumbai					S	S				R		S	R							S		R	S		576	576653700	247031082	PRJEB41116	Walker_2022		99.49	1622791	52	lineage2.2.1	Pre-XDR-TB	['Walker_2022','tbprofiler','tree','diff','input','CRyPTIC_IND']	tuberculosis: unclassified		Mycobacterium tuberculosis
SAMN40655393	SRR28498412	WGS	NIAID TB PORTALS PROGRAM	SRX24100579	NextSeq 2000	PAIRED	RANDOM	GENOMIC	ILLUMINA	SRS20888988	SRP498669	['SAMN40655393','TBPO-5673_lib61042_nextseq_ny0116_151bp.filtered_2_bwa.1.fastq.gz','64384','SRP498669','PRJNA1074788','SRS20888988','SRX24100579','1074788','SRR28498412','40655393']	2019	2024-03-29T15:54:00.000Z		47.4116 N 28.3699 E	MDA	Europe		sputum	Homo sapiens	3	human																					944	944731669	327604688	PRJNA1074788			99.45	1527593	51	lineage2.2.1	Sensitive	['diff','tbprofiler','input','tree']	tuberculosis: unclassified		Mycobacterium tuberculosis
SAMEA115740745	ERR13266065	WGS	UNIVERSITY OF OXFORD, NUFFIELD DEPARTMENT OF MEDIC	ERX12636491	NextSeq 500	PAIRED	RANDOM PCR	GENOMIC	ILLUMINA	ERS20250488	ERP161058	['ERP161058','41868684','webin-reads-fab6930b7f2d','ERS20250488','PRJEB76547','ERR13266065','b28b5ff0-515d-42d2-bc0f-19e45ec26bb9','ERX12636491','fab6930b7f2d','1124794','SAMEA115740745']	2020	2024-08-18T13:42:00.000Z			IND	Asia																										980	980316300	446177273	PRJEB76547								CRyPTIC_2024	tuberculosis: unclassified		Mycobacterium tuberculosis
SAMN20512997	SRR15316488	WGS	SCHOOL OF PUBLIC HEALTH, FUDAN UNIVERSITY	SRX11621108	Illumina HiSeq 2000	PAIRED	PCR	GENOMIC	ILLUMINA	SRS9656372	SRP330727	['I51','I51_R1.fastq.gz','SRP330727','SRS9656372','2008-Middle-055','20512997','bp0','SRX11621108','SRR15316488','SAMN20512997','PRJNA751240','751240']	2008	2021-08-01T01:30:00.000Z		30.31 N 120.54 E	CHN	Asia	Zheijiang	sputum	Homo sapiens	3	human																					992	992058900	470932183	PRJNA751240			99.56	1681554	58	lineage2.2.1	Sensitive	['tbprofiler','input','tree','timelapse_Zhejiang_CHN','diff']	tuberculosis: unclassified		Mycobacterium tuberculosis
SAMEA5561941	ERR3275713	WGS	RIVM - NATIONAL INSTITUTE FOR PUBLIC HEALTH AND TH	ERX3302586	Illumina HiSeq 2500	SINGLE	RANDOM	GENOMIC	ILLUMINA	ERS3363973	ERP114661	['ena-EXPERIMENT-RIVM - National Institute for Public Health and the Environment-10-04-2019-10:49:30:011-558','ERX3302586','ERS3363973','ena-STUDY-RIVM - National Institute for Public Health and the Environment-04-04-2019-10:46:49:835-53','ERR3275713','17-0015','PRJEB32037','11396753','ena-RUN-RIVM - National Institute for Public Health and the Environment-10-04-2019-10:49:30:011-558','SAMEA5561941','ERP114661','532369']		2019-06-11T06:08:00.000Z			NLD	Europe																										458	458785837	130582892	PRJEB32037								Napier_2020	tuberculosis: human-adapted	L3	Mycobacterium tuberculosis
SAMN08795312	SRR6896153	WGS	SAN RAFFAELE	SRX3846285	Illumina MiSeq	PAIRED	RANDOM	GENOMIC	ILLUMINA	SRS3090591	SRP128089	['SRR6896153','8795312','SAMN08795312','PRJNA428596','SRS3090591','bp0','SRX3846285','TRL0018813_S17.gatk.bam','TRL0018813','428596','SRP128089','TRL0018813_WGS']		2018-03-27T13:22:00.000Z							Homo sapiens	3	human																					220	220392264	142932318	PRJNA428596								input	tuberculosis: unclassified		Mycobacterium tuberculosis
SAMEA7562669	ERR4830229	WGS	OUCRU-HCMC	ERX4700213	Illumina MiSeq	PAIRED	RANDOM	GENOMIC	ILLUMINA	ERS5319302	ERP124988	['PRJEB41247','SAMEA7562669','sample.15705','run.15705','ERR4830229','773314','22478236','ERS5319302','ERP124988','project.CRyPTIC_08_02TBextension','experiment.15705','ERX4700213']		2021-11-11T09:11:00.000Z			VNM	Asia						S				S	S	R	S	S				S		S	S	S	S	S	S	1271	1271373254	686004646	PRJEB41247	['CRyPTIC_reuse_table','Walker_2022']		99.55	1926156	44	lineage2.2.1	HR-TB	['Walker_2022','tbprofiler','tree','diff','CRyPTIC_OUCRU','CRyPTIC_reuse_table','input']	tuberculosis: unclassified		Mycobacterium tuberculosis
SAMN37848177	SRR26399205	WGS	UNIVERSITY OF MELBOURNE/ THE PETER DOHERTY INSTITUTE FOR INFECTION AND IMMUNITY	SRX22105192	Illumina HiSeq 4000	PAIRED	RANDOM	GENOMIC	ILLUMINA	SRS19170273	SRP466602	['37848177','SRS19170273','SRR26399205','1028637','SAMN37848177','PRJNA1028637','Sample_258','bp0','SRX22105192','SRP466602','Sample_258_1.fastq.gz']		2023-10-16T19:04:00.000Z		10.8231 N 106.6297 E	VNM	Asia	Ho Chi Minh City	sputum	Homo sapiens	3	human																					666	666540612	373532967	PRJNA1028637			99.45	1904027	44	lineage2.1	Sensitive	['diff','tree','input','tbprofiler']	tuberculosis: unclassified		Mycobacterium tuberculosis
SAMN19774785	SRR14863474	WGS	UNIVERSITY COLLEGE DUBLIN	SRX11180940	NextSeq 500	PAIRED	RANDOM	GENOMIC	ILLUMINA	SRS9238469	SRP324648	['SAMN19774785','PRJNA739165','19774785','739165','SRX11180940','13-4284_S5_L001-4_R1_001.fastq.gz','SRP324648','bp0','13-4284','SRR14863474','SRS9238469']	2013	2022-04-07T06:58:00.000Z			IRL	Europe	Cork		Bos taurus	3	domestic cattle																					471	471350399	191006644	PRJNA739165									NTM: avium complex		Mycobacterium avium subsp. paratuberculosis
SAMEA115744198	ERR13273092	WGS	UNIVERSITY OF OXFORD, NUFFIELD DEPARTMENT OF MEDIC	ERX12643518	NextSeq 500	PAIRED	RANDOM PCR	GENOMIC	ILLUMINA	ERS20254082	ERP161058	['7e3c560a75fe','ERR13273092','ERS20254082','PRJEB76547','ERP161058','41870203','1124794','SAMEA115744198','webin-reads-7e3c560a75fe','ERX12643518','b28b5ff0-515d-42d2-bc0f-19e45ec26bb9']	2020	2024-08-08T11:21:00.000Z			DEU	Europe																										358	358614903	157115061	PRJEB76547								CRyPTIC_2024	tuberculosis: unclassified		Mycobacterium tuberculosis
SAMN26578306	SRR18311208	WGS	CHINACDC	SRX14448603	Illumina HiSeq 2500	SINGLE	RANDOM	GENOMIC	ILLUMINA	SRS12255174	SRP333090	['22A084.fastq.gz','22A084','PRJNA755247','755247','SAMN26578306','SRP333090','SRX14448603','SRS12255174','SRR18311208','26578306','bp0']	2020	2022-03-12T10:21:00.000Z		34.32 N 112.16 E	CHN	Asia	Chongqing	sputum	Homo sapiens	3	human																					623	623742150	235576244	PRJNA755247									tuberculosis: unclassified		Mycobacterium tuberculosis
SAMN07658179	SRR6044962	WGS	MODMEDMICOXFORD	SRX3191884	Illumina MiSeq	PAIRED	RANDOM	GENOMIC	ILLUMINA	SRS2519212	SRP117784	['7658179','SAMN07658179','PRJNA401515','SRP117784','MMMOSRA:f925e313-b672-4de5-9b0a-d20eec944439','401515','MMMOSAM:f925e313-b672-4de5-9b0a-d20eec944439','SRS2519212','SRR6044962','SRX3191884']	2016	2017-10-27T16:03:00.000Z			GBR	Europe	Oxford		Homo sapiens	3	human																					508	508333928	317190475	PRJNA401515									NTM: avium complex		Mycobacterium intracellulare
SAMEA5189700	ERR4188056	WGS	WELLCOME SANGER INSTITUTE	ERX4149825	HiSeq X Ten	PAIRED	RANDOM	GENOMIC	ILLUMINA	ERS2997194	ERP021867	['17e0f682-ff90-11e8-9f73-3c4a9275d6c8','ERS2997194','PRJEB19799','480613','ERR4188056','SAMEA5189700','Exploring_the_richness_of_Mycobacterium_bovis_strain_diversity-sc-4667','15093200','ERP021867','SC_RUN_29589_2#198','SC_EXP_29589_2#198','ERX4149825']		2020-06-04T10:50:00.000Z			GBR	Europe																										285	285644586	79021795	PRJEB19799			99.31	1471246	43	La1.8.1	Other	['input','bovis_GBR','diff','tree','tbprofiler']	tuberculosis: animal-adapted	La1	Mycobacterium bovis
SAMN05577386	SRR4034413	WGS	HARVARD MEDICAL SCHOOL	SRX2025712	Illumina HiSeq 2000	PAIRED	RANDOM	GENOMIC	ILLUMINA	SRS1620141	SRP082185	['SAMN05577386','PRJNA323744','SRP082185','SRS1620141','P40-Lung5-B5','5577386','789-L5B5_1.fastq.gz','SRX2025712','SRR4034413','323744']	2013-11	2016-08-16T02:28:00.000Z		29.6483 S 30.3318 E	ZAF	Africa	Kwazulu-Natal	lung	Homo sapiens	3	human																					446	446088720	299534396	PRJNA323744								['Napier_2020','input','intrapatient_ZAF','denylist']	tuberculosis: human-adapted	L4.4.1.1	Mycobacterium tuberculosis
SAMN19688737	SRR14802215	WGS	SIMON FRASER UNIVERSITY	SRX11135302	NextSeq 500	PAIRED	RANDOM	GENOMIC	ILLUMINA	SRS9198694	SRP323639	['SRS9198694','TB-MoldovaSeq-DNA0230-5545_S40_1.fastq.gz','bp0','736718','SRX11135302','SAMN19688737','SRP323639','PRJNA736718','TB-MoldovaSeq-DNA0230-5545_S40','SRR14802215','19688737']	2018	2021-06-13T22:38:00.000Z		47.03278 N 28.89972 E	MDA	Europe			Homo sapiens	3	human																					591	591958052	250628324	PRJNA736718			99.12	1678311	56	lineage2.2.1	MDR-TB	['tbprofiler','tree','input','diff']	tuberculosis: unclassified		Mycobacterium tuberculosis
SAMEA2533806	['ERR551251','ERR551250']	WGS		['ERX510320','ERX510319']	Illumina HiSeq 2500	PAIRED		GENOMIC	ILLUMINA	ERS457208		['ena-STUDY-FZB-22-06-2015-17:16:39:392-292','ERS457208','701-05','ERX510320','701-05_lib1156_hpi_2013-12-19_150bp','701-05_lib1156_hpi_2013-11-11_150bp','287903','ERR551250','PRJEB9680','ERP010814','ERX510319','3793602','SAMEA2533806','ERR551251']					UZB	Asia						S	S			S		R					S	R	R				S			548	549363600	313042090	PRJEB9680	CRyPTIC_WHO2021_PMC7612554		99.46	2976448	102	lineage2.2.1	MDR-TB	['input','Napier_2020','tree','diff','Walker_2022','tbprofiler','Menardo_2021']	tuberculosis: human-adapted	L2.2.1	Mycobacterium tuberculosis
SAMN30544050	SRR21277002	WGS	SCHOOL OF PUBLIC HEALTH, FUDAN UNIVERSITY	SRX17286495	Illumina HiSeq 2500	PAIRED	RANDOM	GENOMIC	ILLUMINA	SRS14851174	SRP394436	['SAMN30544050','SRP394436','bp0','PRJNA874331','LD21F74X_R1.fastq.gz','30544050','SRX17286495','LD21F74X','SRS14851174','874331','SRR21277002']	2020	2022-08-28T01:03:00.000Z			CHN	Asia	Eastern China		Homo sapiens	3	human																					2222	2222239301	704700822	PRJNA874331			99.21	1864056	63	lineage2.2.1	Sensitive	['tree','tbprofiler','input','diff']	tuberculosis: unclassified		Mycobacterium tuberculosis
SAMN08215415	SRR6398088	WGS	BC CENTRE FOR DISEASE CONTROL PUBLIC HEALTH LABORATORY	SRX3491150	HiSeq X Ten	PAIRED	RANDOM	GENOMIC	ILLUMINA	SRS2775031	SRP119652	['PRJNA413593','SAMN08215415','BC13-Mtb373','SRS2775031','413593','8215415','SRP119652','SRR6398088','BC13-Mtb373_2.fastq.gz','SRX3491150']	2013	2017-12-25T10:22:00.000Z		49.15 N 123.7 W	CAN	North America	British Columbia		Homo sapiens	3	human					S		S						S	S							994	994153750	501834292	PRJNA413593	CRyPTIC_WHO2021_PMC7612554		99.45	1788569	49	lineage4.1.1	Sensitive	['tree','Napier_2020','tbprofiler','diff','input','Walker_2022']	tuberculosis: human-adapted	L4	Mycobacterium tuberculosis
SAMEA11225755	ERR7902727	WGS	FZB	ERX7470872	Illumina MiSeq	PAIRED		GENOMIC	ILLUMINA	ERS8875230	ERP005779	['SAMEA11225755','ena-EXPERIMENT-FZB-04-01-2022-15:51:50:338-147','24647249','ERX7470872','325612','ERR7902727','ena-RUN-FZB-04-01-2022-15:51:50:338-147','PRJEB6273','ena-STUDY-FZB-08-05-2014-02:23:48:240-40','8154-08','ERP005779','ERS8875230']		2022-07-29T14:56:00.000Z																														305	305783554	202697784	PRJEB6273								input	MTBC		Mycobacterium tuberculosis complex sp.
SAMEA8616326	ERR5979787	WGS	FZB	ERX5619573	NextSeq 500	PAIRED		GENOMIC	ILLUMINA	ERS6300933	ERP128579	['ena-STUDY-FZB-25-04-2021-08:07:37:001-1206','20609682','ERR5979787','ERP128579','LSF-163','SAMEA8616326','ERX5619573','ena-EXPERIMENT-FZB-27-05-2021-16:09:55:566-247','ena-RUN-FZB-27-05-2021-16:09:55:566-247','ERS6300933','751334','PRJEB44524']		2021-09-24T23:31:00.000Z																														950	950750605	434468591	PRJEB44524			98.09	1485242	43	lineage4.9	Sensitive	['tbprofiler','diff','input']	MTBC		Mycobacterium tuberculosis complex sp.
SAMN07660363	SRR6046350	WGS	MODMEDMICOXFORD	SRX3193556	Illumina MiSeq	PAIRED	RANDOM	GENOMIC	ILLUMINA	SRS2521540	SRP117784	['MMMOSRA:0dab912f-1756-4fe3-95d7-a5a7f60afc38','7660363','401515','SRR6046350','MMMOSAM:0dab912f-1756-4fe3-95d7-a5a7f60afc38','SRP117784','PRJNA401515','SRS2521540','SRX3193556','SAMN07660363']	2016	2017-10-27T18:31:00.000Z			GBR	Europe	Oxford		Homo sapiens	3	human																					409	409557544	258963759	PRJNA401515									NTM: avium complex		Mycobacterium avium
SAMEA1569261	ERR212139	WGS	SC	ERX186804	Illumina HiSeq 2000	PAIRED	RANDOM	GENOMIC	ILLUMINA	ERS153990	ERP001072	['SC_RUN_8524_1#54','Karonga_Prevention_Study__KPS____whole_genome_sequ','ERP001072','SAMEA1569261','10010315-sc-2012-07-06T11:33:20Z-1448024','PRJEB2794','1838638','Karonga_Prevention_Study__KPS____whole_genome_sequencing_in_a_whole_population-sc-2011-12-13T10:33:26Z-2066','ERR212139','SC_EXP_8524_1#54','ERX186804','204548','ERS153990']	2009	2012-12-22T15:35:00.000Z			MWI	Africa	Karonga	sputum	Homo sapiens	3	human							S						S								584	584842600	314123323	PRJEB2794	Coll_2018		99.41	1646909	37	lineage3	Other	['Napier_2020','Coll_2018','Menardo_2018','tbprofiler','diff','Menardo_2021','Karonga_Prevention_Study','input','tree']	tuberculosis: human-adapted	L3	Mycobacterium tuberculosis
SAMEA7723196	ERR5908204	WGS	IRISH MYCOBACTERIA REFERENCE LABORATORY (IMRL)	ERX5549345	Illumina MiniSeq	PAIRED		GENOMIC	ILLUMINA	ERS5470574	ERP125870	['ena-EXPERIMENT-Irish Mycobacteria Reference Laboratory (IMRL)-11-05-2021-10:01:23:328-81','SAMEA7723196','PRJEB42011','ena-RUN-Irish Mycobacteria Reference Laboratory (IMRL)-11-05-2021-10:01:23:328-81','729333','ERX5549345','ena-STUDY-Irish Mycobacteria Reference Laboratory (IMRL)-15-12-2020-14:28:26:156-82','19138740','17IE06','ERR5908204','ERP125870','ERS5470574']	2017	2021-05-21T06:37:00.000Z			IRL	Europe			Homo sapiens	3	human																					625	625026379	232532686	PRJEB42011			99.22	1814950	59	lineage4.1.1.2	Sensitive	['diff','tree','tbprofiler','input']	tuberculosis: unclassified		Mycobacterium tuberculosis
SAMEA7524881	ERR4796425	WGS	FOUNDATION FOR MEDICAL RESEARCH INDIA	ERX4665839	NextSeq 500	PAIRED	RANDOM	GENOMIC	ILLUMINA	ERS5281356	ERP124850	['22458446','773292','run.1150','SAMEA7524881','ERP124850','sample.1150','ERS5281356','experiment.1150','project.Mumbai','PRJEB41116','ERR4796425','ERX4665839']		2021-11-11T17:02:00.000Z			IND	Asia	Mumbai					S	S			R	S	R	S	R				R		S	S	S	R	S	R	507	507638444	201171067	PRJEB41116	['CRyPTIC_reuse_table','Walker_2022']		99.47	1738657	54	lineage2.2.1	Pre-XDR-TB	['input','tree','CRyPTIC_IND','Walker_2022','tbprofiler','diff','CRyPTIC_reuse_table']	tuberculosis: unclassified		Mycobacterium tuberculosis
SAMEA5164289	ERR4024842	WGS	WELLCOME SANGER INSTITUTE	ERX4026230	HiSeq X Ten	PAIRED	RANDOM	GENOMIC	ILLUMINA	ERS2972011	ERP112727	['ERR4024842','ERX4026230','SC_EXP_28832_4#329','626130','ERS2972011','14628163','SC_RUN_28832_4#329','3d88b0ae-6414-11e8-bf99-3c4a9275d6c8','SAMEA5164289','PRJEB30294','The_Genomics_of_Multidrug_Resistant_Tuberculosis_Transmission__NIHR_funded_-sc-5364','ERP112727']		2020-04-19T04:03:00.000Z																														349	349460810	76679200	PRJEB30294			99.66	1851454	60	lineage4.3.2	Sensitive	['tree','tbprofiler','diff','input']	tuberculosis: unclassified		Mycobacterium tuberculosis
SAMN33018133	SRR23316635	WGS	CHULALONGKORN UNIVERSITY	SRX19259232	Illumina NovaSeq 6000	PAIRED	other	GENOMIC	ILLUMINA	SRS16661761	SRP420623	['SRS16661761','SAMN33018133','930660','LEH7540_L3_1.fastq.gz','SRR23316635','SRP420623','SRX19259232','bp0','PRJNA930660','33018133','G4-1']	2020	2023-02-02T09:27:00.000Z	aerobe	13.732181 N 100.536730 E	THA	Asia	Bangkok	sputum	Homo sapiens	3	human																					2473	2473479300	810208379	PRJNA930660			99.5	1783903	60	lineage2.2.1	HR-TB	['diff','input','tbprofiler','tree']	tuberculosis: unclassified		Mycobacterium tuberculosis
SAMN26442652	SRR18231783	AMPLICON	TGEN NORTH	SRX14373222	Illumina MiSeq	PAIRED	PCR	GENOMIC	ILLUMINA	SRS12185992	SRP339739	['PRJNA767896','bp0','SRP339739','R37894_AMP','26442652','767896','SAMN26442652','SRX14373222','SRR18231783','TB-R37894-106_S106_L001_R1_001.fastq.gz','SRS12185992','R37894_AMP.0']	2017	2022-03-04T19:48:00.000Z			ZAF	Africa	Capetown	sputum	Homo sapiens	3	human																					392	392913586	220838660	PRJNA767896									tuberculosis: unclassified		Mycobacterium tuberculosis
SAMEA7550084	ERR4816722	WGS	PUBLIC HEALTH ENGLAND	ERX4686564	Illumina HiSeq 2500	PAIRED	RANDOM	GENOMIC	ILLUMINA	ERS5306734	ERP124941	['ERX4686564','project.PHE-TB','ERS5306734','run.19542','ERR4816722','sample.19542','773303','22469479','experiment.19542','SAMEA7550084','ERP124941','PRJEB41201']		2021-11-10T16:18:00.000Z			GBR	Europe																										355	355298012	167551657	PRJEB41201			99.5	1788611	41	lineage4.4	Sensitive	['diff','CRyPTIC_PHE','tree','tbprofiler','input']	tuberculosis: unclassified		Mycobacterium tuberculosis
SAMEA7280240	ERR4553498	WGS	INSTITUTE OF TROPICAL MEDICINE	ERX4489868	Illumina HiSeq 2500	PAIRED	RANDOM	GENOMIC	ILLUMINA	ERS5040841	ERP123102	['ITM2006-01934','PRJEB39569','ERP123102','660147','ERR4553498','SAMEA7280240','ERS5040841','15937287','ena-RUN-Institute of tropical medicine-28-08-2020-16:29:08:349-96','ena-EXPERIMENT-Institute of tropical medicine-28-08-2020-16:29:08:349-96','ERX4489868','ena-STUDY-Institute of tropical medicine-27-07-2020-14:37:16:152-1905']	2006	2020-08-29T18:40:00.000Z			BGD	Asia		sputum	Homo sapiens	3	human																					273	273498146	118520386	PRJEB39569			99.58	1658968	58	lineage3.1	MDR-TB	['tree','diff','tbprofiler','input']	tuberculosis: unclassified		Mycobacterium tuberculosis
SAMEA13299691	ERR9124934	WGS	UNIVERSITY OF OXFORD, NUFFIELD DEPARTMENT OF MEDIC	ERX8668192	Illumina MiSeq	PAIRED	RANDOM	GENOMIC	ILLUMINA	ERS10902509	ERP136068	['SAMEA13299691','30300754','862828','experiment.338.dcd85549','ERR9124934','project.SeqTreat_PHO1','ERX8668192','PRJEB51436','ERP136068','sample.338.eced052f','run.338.1.e6c730ebeb7a0321f2d344e3fee3783d','ERS10902509']		2024-08-11T00:09:00.000Z			CAN	North America	Ontario																									985	985446742	655535150	PRJEB51436								CRyPTIC_PublicHealthOntario	tuberculosis: unclassified		Mycobacterium tuberculosis
SAMEA116000233	ERR13654119	WGS	NATIONAL INSTITUTE OF HEALTH DR. RICARDO JORGE	ERX13024797	NextSeq 2000	PAIRED	RANDOM	GENOMIC	ILLUMINA	ERS20963832	ERP111748	['ERS20963832','ERR13654119','PT_TB1008','ERP111748','ERX13024797','43578296','SAMEA116000233','INSA_27102018','505027','PRJEB29446']	2024	2024-09-14T20:43:00.000Z			PRT	Europe																										326	326308156	112669671	PRJEB29446									tuberculosis: unclassified		Mycobacterium tuberculosis
SAMEA6456156	ERR3804011	WGS	INSTITUTE OF TROPICAL MEDICINE	ERX3805901	Illumina HiSeq 2500	PAIRED	RANDOM	GENOMIC	ILLUMINA	ERS4221670	ERP119211	['ERP119211','ERR3804011','PRJEB36076','SAMEA6456156','ena-STUDY-Institute of tropical medicine-08-01-2020-09:16:49:129-1770','600196','ERX3805901','13827954','ERS4221670','E12-9808','webin-reads-E12-9808']	2012	2020-01-19T00:24:00.000Z			GMB	Africa		sputum	Homo sapiens	3	human																					935	935004723	556482959	PRJEB36076								['input','Menardo_2021']	tuberculosis: human-adapted	L4	Mycobacterium africanum
SAMEA115746899	ERR13285743	WGS	UNIVERSITY OF OXFORD, NUFFIELD DEPARTMENT OF MEDIC	ERX12656169	NextSeq 500	PAIRED	RANDOM PCR	GENOMIC	ILLUMINA	ERS20256783	ERP161058	['webin-reads-b1537d43c18e','ERS20256783','SAMEA115746899','ERP161058','ERR13285743','1124794','ERX12656169','b1537d43c18e','41890427','b28b5ff0-515d-42d2-bc0f-19e45ec26bb9','PRJEB76547']	2020	2024-08-10T13:59:00.000Z			DEU	Europe																										792	792336351	356124081	PRJEB76547								CRyPTIC_2024	tuberculosis: unclassified		Mycobacterium tuberculosis
SAMN13735718	SRR10828626	WGS	KHON KAEN UNIVERSITY	SRX7502006	Illumina HiSeq 2500	PAIRED	Restriction Digest	GENOMIC	ILLUMINA	SRS5943405	SRP239473	['M-42309_R1.fastq.gz','M-42309','SRP239473','PRJNA598981','SRX7502006','SRR10828626','13735718','SRS5943405','bp0','598981','SAMN13735718']	2016	2020-01-05T01:33:00.000Z		13.758427 N 100.485161 E	THA	Asia		sputum	Homo sapiens	3	human																					2004	2004035400	823484448	PRJNA598981								['input','Menardo_2021']	tuberculosis: human-adapted	L2.2.1	Mycobacterium tuberculosis
SAMN21978447	SRR16156258	WGS	TGEN NORTH	SRX12441044	NextSeq 500	PAIRED	RANDOM	GENOMIC	ILLUMINA	SRS10407318	SRP339714	['PRJNA767684','SRX12441044','SAMN21978447','TB-DCA0F0HQ01-054_S53_R1_001.fastq.gz','DCA0F0HQ01','SRR16156258','SRP339714','SRS10407318','767684','21978447']		2021-10-01T18:22:00.000Z							Homo sapiens	3	human																					515	515942896	205551259	PRJNA767684								input	tuberculosis: unclassified		Mycobacterium tuberculosis
SAMN41422094	SRR29055523	WGS	FIND, THE FOUNDATION FOR INNOVATIVE NEW DIAGNOSTICS	SRX24580302	Illumina HiSeq 2000	PAIRED	RANDOM	GENOMIC	ILLUMINA	SRS21320217	SRP507535	['SRP507535','82B8A3_5CC90730F889','SRR29055523','TB-CPath-Warren-Theron-IS-1025-C316_S13_R1_001.fastq.gz','1109295','SRS21320217','41422094','SRX24580302','PRJNA1109295','82B8A3_5CC90730F889_C316','SAMN41422094']		2024-05-16T11:49:00.000Z							Homo sapiens	3	human																					345	345740170	151605528	PRJNA1109295								WHO_mutations_2023	tuberculosis: unclassified		Mycobacterium tuberculosis
SAMEA6617412	ERR5758476	WGS	STELLENBOSCH UNIVERSITY	ERX5468128	Illumina HiSeq 2000	PAIRED	RANDOM PCR	GENOMIC	ILLUMINA	ERS4381145	ERP118828	['ERR5758476','ERX5468128','ena-RUN-STELLENBOSCH UNIVERSITY-22-04-2021-20:22:13:690-166','PRJEB35725','ERS4381145','18859724','ERP118828','X3','ena-STUDY-STELLENBOSCH UNIVERSITY-09-12-2019-11:40:53:869-998','ena-EXPERIMENT-STELLENBOSCH UNIVERSITY-22-04-2021-20:22:13:690-166','614243','SAMEA6617412']	2006	2021-05-07T01:56:00.000Z			ZAF	Africa		sputum	Homo sapiens	3	human																					751	751065475	526084888	PRJEB35725			99.3	1803296	38	lineage2.2.2	Pre-XDR-TB	['tree','diff','tbprofiler','input']	tuberculosis: unclassified		Mycobacterium tuberculosis
SAMN18823712	SRR14296354	WGS	USDA-NVSL-DBPL	SRX10654030	Illumina MiSeq	PAIRED	RANDOM	GENOMIC	ILLUMINA	SRS8749346	SRP315773	['18823712','SRP315773','18-3287_R1.fastq.gz','bp0','SRX10654030','18-3287','SRR14296354','PRJNA723608','SAMN18823712','723608','SRS8749346']	2018	2021-04-21T19:24:00.000Z			MEX	North America	Baja California		Bos taurus	2	domestic cattle																					534	534031047	341421373	PRJNA723608			99.43	1229811	68	La1.8.1	Other	['diff','bovis_baja_MEX','tbprofiler','input','tree']	tuberculosis: animal-adapted	La1	Mycobacterium bovis
SAMN03225267	SRR1735591	WGS	UNIVERSITY OF OXFORD	SRX824657	Illumina MiSeq	PAIRED	RANDOM	GENOMIC	ILLUMINA	SRS804266	SRP051584	['SRP051584','SRS804266','PRJNA268101','SAMN03225267','SRR1735591','3225267','G49227','SRX824657','C00019013','C00019013_R00000039.bam','268101']	2013	2015-02-10T13:15:00.000Z			GBR	Europe	Oxford	sputum	Homo sapiens	3	human																					368	368288786	177288844	PRJNA268101			85.88	828863	41	lineage4.1.2.1	Sensitive	['tree','tbprofiler','diff','input']	tuberculosis: unclassified		Mycobacterium tuberculosis
SAMN31672999	SRR22251292	WGS	INSTITUTE OF CLINICAL PATHOLOGY AND MEDICAL RESEARCH	SRX18227764	NextSeq 500	PAIRED	RANDOM	GENOMIC	ILLUMINA	SRS15724046	SRP407089	['899911','18-1773-0036','bp0','31672999','SRS15724046','SAMN31672999','PRJNA899911','SRR22251292','SRP407089','18-1773-0036_1.fastq.gz','SRX18227764']	2018	2022-11-09T23:52:00.000Z			AUS	Oceania	NSW		Homo sapiens	3	human																					433	433227220	191616394	PRJNA899911			99.3	1830885	61	lineage1.1.1.1	Sensitive	['tree','input','diff','tbprofiler']	tuberculosis: unclassified		Mycobacterium tuberculosis
SAMN26433910	SRR18220366	AMPLICON	RUTGERS NEW JERSEY MEDICAL SCHOOL	SRX14366751	Illumina MiSeq	SINGLE	PCR	SYNTHETIC	ILLUMINA	SRS12179848	SRP362471	['23_S23_L001_R1_001.fastq','SRP362471','SRX14366751','SRS12179848','RRDR-10X-D0-ND3','26433910','SRR18220366','812868','SAMN26433910','PRJNA812868','bp0','S23']	2020	2022-03-04T12:42:00.000Z			USA	North America	Newark, NJ	As reported: laboratory strain																								27	27127237	7499347	PRJNA812868									tuberculosis: unclassified		Mycobacterium tuberculosis
SAMEA2534217	ERR551823	WGS	FZB	ERX510892	Illumina MiSeq	PAIRED		GENOMIC	ILLUMINA	ERS457619	ERP005779	['ERS457619','ERR551823','5242913','PRJEB6273','14459-13_lib1703_miseq_r0098_301bp','325612','ERX510892','14459-13','SAMEA2534217','ERP005779','ena-STUDY-FZB-08-05-2014-02:23:48:240-40']		2016-06-16T01:42:00.000Z																														637	637498710	401849512	PRJEB6273			99.77	1145228	74	lineage4.3.3	Sensitive	['input','tree','tbprofiler','diff']	MTBC		Mycobacterium tuberculosis complex sp.
SAMEA115740482	ERR13265783	WGS	UNIVERSITY OF OXFORD, NUFFIELD DEPARTMENT OF MEDIC	ERX12636172	Illumina NovaSeq 6000	PAIRED	RANDOM PCR	GENOMIC	ILLUMINA	ERS20250225	ERP161058	['ERS20250225','ERX12636172','1124794','ERR13265783','41858294','SAMEA115740482','PRJEB76547','b28b5ff0-515d-42d2-bc0f-19e45ec26bb9','b6732da02046','webin-reads-b6732da02046','ERP161058']	2021	2024-08-06T01:44:00.000Z			VNM	Asia																										1090	1090330230	357887221	PRJEB76547								CRyPTIC_2024	tuberculosis: unclassified		Mycobacterium tuberculosis
SAMEA8616124	ERR5979585	WGS	FZB	ERX5619371	NextSeq 500	PAIRED		GENOMIC	ILLUMINA	ERS6300731	ERP128579	['751334','ena-EXPERIMENT-FZB-27-05-2021-16:09:55:558-45','ERS6300731','SAMEA8616124','ena-STUDY-FZB-25-04-2021-08:07:37:001-1206','ena-RUN-FZB-27-05-2021-16:09:55:558-45','ERR5979585','ERX5619371','PRJEB44524','ERP128579','LBA-30','20609480']		2021-09-24T23:27:00.000Z																														1224	1224035703	520373444	PRJEB44524			99.96	1752536	60	lineage4.9	Other	['diff','tree','tbprofiler','input']	MTBC		Mycobacterium tuberculosis complex sp.
SAMN42034634	SRR29539015	WGS	NIAID TB PORTALS PROGRAM	SRX25046447	NextSeq 2000	PAIRED	RANDOM	GENOMIC	ILLUMINA	SRS21743595	SRP515897	['1074785','SRP515897','PRJNA1074785','SRS21743595','SRX25046447','SRR29539015','SAMN42034634','42034634','TBPO-4005_lib55832_nextseq_ny0089_151bp.filtered_2_bwa.1.fastq.gz','41701']	2021	2024-06-25T13:32:00.000Z		48.3794 N 31.1656 E	UKR	Europe		sputum	Homo sapiens	3	human																					405	405228244	139639900	PRJNA1074785									tuberculosis: unclassified		Mycobacterium tuberculosis
SAMN20693093	SRR16370391	WGS	HARVARD MEDICAL SCHOOL	SRX12647755	NextSeq 500	PAIRED	RANDOM	GENOMIC	ILLUMINA	SRS10601051	SRP341700	['1479146369267T182115lib5026nextseqn0035151bp','SAMN20693093','771909','bp0','SRS10601051','PRJNA771909','SRR16370391','SRP341700','20693093','1479146369267T-1821-15_lib5026_nextseq_n0035_151bp_R1.fastq.gz','SRX12647755']		2021-10-16T19:09:00.000Z																														998	998638620	414759294	PRJNA771909			99.51	1649551	57	lineage2.2.2	Pre-XDR-TB	['input','tbprofiler','diff','tree']	tuberculosis: unclassified		Mycobacterium tuberculosis
SAMEA5562340	ERR3276112	WGS	RIVM - NATIONAL INSTITUTE FOR PUBLIC HEALTH AND TH	ERX3302985	Illumina HiSeq 2500	SINGLE	RANDOM	GENOMIC	ILLUMINA	ERS3364372	ERP114661	['SAMEA5562340','ena-RUN-RIVM - National Institute for Public Health and the Environment-10-04-2019-10:49:30:025-957','532369','ena-STUDY-RIVM - National Institute for Public Health and the Environment-04-04-2019-10:46:49:835-53','17-0823','ena-EXPERIMENT-RIVM - National Institute for Public Health and the Environment-10-04-2019-10:49:30:025-957','ERR3276112','ERX3302985','11397152','ERP114661','PRJEB32037','ERS3364372']		2019-06-11T06:01:00.000Z			NLD	Europe																										527	527045821	131412281	PRJEB32037								Napier_2020	tuberculosis: human-adapted	L4.1.2.1	Mycobacterium tuberculosis
G2155m													2017				ESP	Europe	province of Valencia					S					R																				No	99.68	3419762	160	lineage4.8	HR-TB	['tbprofiler','input','TGU','tree','diff']	tuberculosis: unclassified		Mycobacterium tuberculosis
SAMN22262003	SRR17133591	AMPLICON	BEIJING CHEST HOSPITAL	SRX13318048	Ion Torrent Proton	PAIRED	PCR	GENOMIC	ION_TORRENT	SRS11226229	SRP349266	['163.bam','22262003','sample163.bam','SRX13318048','bp0','SRP349266','SRS11226229','SAMN22262003','PRJNA771241','771241','sample_163','SRR17133591']	2020	2021-12-04T20:30:00.000Z			CHN	Asia	Beijing	As reported: tissue sample	Homo sapiens	3	human																					112	112004919	70597237	PRJNA771241									unclassified mycobacteria		Mycobacterium sp.
SAMEA114443246	ERR13246357	WGS	SEOUL NATIONAL UNIVERSITY	ERX12617017	Illumina MiSeq	PAIRED	RANDOM	GENOMIC	ILLUMINA	ERS16431030	ERP151439	['ERP151439','ERS16431030','ERR13246357','webin-reads-GReAT_JP_145','GReAT_JP_145','ERX12617017','41787033','SAMEA114443246','c7f31963-9edb-49ef-a000-987e031fb6cb','1022751','PRJEB66375']	2007	2024-08-02T05:17:00.000Z			JPN	Asia		sputum	Homo sapiens	3	human																					504	504581908	310244281	PRJEB66375									tuberculosis: unclassified		Mycobacterium tuberculosis
SAMN14971195	SRR12355115	AMPLICON	GENOSCREEN	SRX8854466	Illumina MiSeq	PAIRED	PCR	GENOMIC	ILLUMINA	SRS7116139	SRP274381	['SRP274381','SAMN14971195','14971195','SRX8854466','13MY1114','649788','bp0','SRR12355115','SRS7116139','Deeplex289','13MY1114_deeplex_TAAGGCGA-TAGATCGC_L001_R1_001.fastq.gz','PRJNA649788']		2020-07-30T16:46:00.000Z							Homo sapiens	3	human																					49	49085400	29509261	PRJNA649788									tuberculosis: unclassified		Mycobacterium tuberculosis
SAMEA11206995	ERR7801575	WGS	UNIVERSITY OF BASEL, SWITZERLAND	ERX7369263	Illumina HiSeq 2500	SINGLE		GENOMIC	ILLUMINA	ERS8856495	ERP134075	['24685180','ERS8856495','SAMEA11206995','PRJEB49562','ena-EXPERIMENT-TAB-21-12-2021-17:16:01:080-9231','ERX7369263','G32282','794708','9bc3fa2b-c877-4dc7-b821-d8f2b9e08e1b','ena-RUN-TAB-21-12-2021-17:16:01:080-9232','ERP134075','ERR7801575']	2015	2022-07-21T07:56:00.000Z			TZA	Africa			Homo sapiens	3	human																					350	350531874	163789191	PRJEB49562								input	tuberculosis: unclassified		Mycobacterium tuberculosis
SAMN31030088	SRR21732210	WGS	MDUPHL	SRX17727958	NextSeq 500	PAIRED	RANDOM	GENOMIC	ILLUMINA	SRS15257422	SRP399923	['SAMN31030088','SRP399923','SRR21732210','AUSMDU00017091_S78_R1_001.fastq.gz','SRX17727958','PRJNA857537','AUSMDU00017091','SRS15257422','31030088','857537']	2018	2022-09-27T23:39:00.000Z			AUS	Oceania	Victoria		Homo sapiens	3	human																					636	636594233	292044756	PRJNA857537			99.56	1557864	54	lineage2.2.1.1	Sensitive	['tbprofiler','tree','input','diff']	tuberculosis: unclassified		Mycobacterium tuberculosis
SAMN08913353	SRR6981940	WGS	SAN RAFFAELE	SRX3922491	Illumina MiSeq	PAIRED	RANDOM	GENOMIC	ILLUMINA	SRS3157109	SRP128089	['SRX3922491','bp0','YA00000372_S8.gatk.bam','SAMN08913353','SRS3157109','8913353','428596','PRJNA428596','SRR6981940','SRP128089','YA00000372','YA00000372_WGS']		2018-04-12T16:35:00.000Z							Homo sapiens	3	human																					461	461724913	281543085	PRJNA428596			99.68	843541	46	lineage4.4.1.1.1	Sensitive	['diff','input','tbprofiler','tree']	tuberculosis: unclassified		Mycobacterium tuberculosis
SAMEA113537704	['ERR11465563','ERR11465562']	WGS		['ERX10871719','ERX10871720']	NextSeq 500	PAIRED		GENOMIC	ILLUMINA	ERS15534125		['d05d2f15-c027-4055-b906-d9d6d110849e','ena-EXPERIMENT-TAB-22-05-2023-12:53:16:131-6564','ERR11465562','SAMEA113537704','ERP147571','35506081','ena-RUN-TAB-22-05-2023-12:53:16:131-6563','PRJEB62480','ena-EXPERIMENT-TAB-22-05-2023-12:53:16:130-6562','ERX10871719','979605','ena-RUN-TAB-22-05-2023-12:53:16:131-6565','ERX10871720','ERS15534125','ERR11465563','BTB-1791']					BWA	Africa																										815	815796984	360471977	PRJEB62480			36.75	1011539	29	lineage4.1.2.1	Other	['input','tbprofiler','Kopanyo','diff']	tuberculosis: unclassified		Mycobacterium tuberculosis
SAMN04386750	SRR3091253	WGS	USDA	SRX1521812	Illumina MiSeq	PAIRED	RANDOM	GENOMIC	ILLUMINA	SRS1239813	SRP053287	['SAMN04386750','14-3434','SRS1239813','SRP053287','251692','SRX1521812','PRJNA251692','4386750','SRR3091253','14-3434_files']	2014	2016-01-08T08:23:00.000Z			USA	North America	Michigan		Bos taurus	2	domestic cattle																					228	228311740	135792165	PRJNA251692			99.44	676003	37	La1.8.1	Other	['input','diff','tbprofiler','tree']	tuberculosis: animal-adapted	La1	Mycobacterium bovis
SAMEA112250176	ERR10680200	WGS	FZB	ERX10148028	NextSeq 500	PAIRED		GENOMIC	ILLUMINA	ERS14361039	ERP010814	['ena-RUN-TAB-19-12-2022-09:14:45:186-46246','ERS14361039','ERP010814','6743-17','ERX10148028','32342184','SAMEA112250176','ena-EXPERIMENT-TAB-19-12-2022-09:14:45:186-46245','287903','PRJEB9680','ERR10680200','ena-STUDY-FZB-22-06-2015-17:16:39:392-292']		2022-12-27T03:30:00.000Z																														580	580801760	252384996	PRJEB9680			99.42	1668874	57	lineage6.3.3	MDR-TB	['input','diff','tbprofiler','tree']	tuberculosis: unclassified		Mycobacterium tuberculosis
SAMEA7548536	ERR4815176	WGS	PUBLIC HEALTH ENGLAND	ERX4685018	Illumina HiSeq 2500	PAIRED	RANDOM	GENOMIC	ILLUMINA	ERS5305188	ERP124941	['ERS5305188','project.PHE-TB','ERP124941','ERR4815176','PRJEB41201','22467933','ERX4685018','experiment.17996','sample.17996','SAMEA7548536','773303','run.17996']		2021-11-10T13:09:00.000Z			GBR	Europe																										330	330018712	149698550	PRJEB41201			99.51	3066009	69	lineage1.1.3.1	Sensitive	['tbprofiler','diff','input','tree','CRyPTIC_PHE']	tuberculosis: unclassified		Mycobacterium tuberculosis
SAMEA115747422	ERR13288773	WGS	UNIVERSITY OF OXFORD, NUFFIELD DEPARTMENT OF MEDIC	ERX12659199	Illumina NovaSeq 6000	PAIRED	RANDOM PCR	GENOMIC	ILLUMINA	ERS20257306	ERP161058	['SAMEA115747422','webin-reads-7b1a1c82bd1f','ERR13288773','1124794','7b1a1c82bd1f','41890904','ERP161058','PRJEB76547','ERS20257306','ERX12659199','b28b5ff0-515d-42d2-bc0f-19e45ec26bb9']	2022	2024-08-10T09:45:00.000Z			ZAF	Africa																										580	580649662	192341624	PRJEB76547								CRyPTIC_2024	tuberculosis: unclassified		Mycobacterium tuberculosis
SAMEA7528498	ERR4799913	WGS	FOUNDATION FOR MEDICAL RESEARCH INDIA	ERX4669328	NextSeq 500	PAIRED	RANDOM	GENOMIC	ILLUMINA	ERS5284968	ERP124850	['ERS5284968','22462042','ERX4669328','ERP124850','sample.29816','run.29816','PRJEB41116','experiment.29816','ERR4799913','773292','SAMEA7528498','project.Mumbai']		2021-11-10T02:23:00.000Z			IND	Asia	Mumbai					S	S				R		S	R							S		R			1315	1315107900	551269752	PRJEB41116	Walker_2022		99.1	1670920	52	lineage1.2.2.2	Other	['tbprofiler','Walker_2022','CRyPTIC_IND','input','diff','tree']	tuberculosis: unclassified		Mycobacterium tuberculosis
SAMN03300780	SRR1792422	WGS	USDA-NVSL-DBL	SRX868084	Illumina MiSeq	PAIRED	RANDOM	GENOMIC	ILLUMINA	SRS838319	SRP053287	['SRS838319','SRR1792422','SRX868084','250: 13-3875','251692','250: 13-3875_files','3300780','13-3875','PRJNA251692','SRP053287','SAMN03300780']	2013	2015-02-23T17:14:00.000Z			MEX	North America			Bos taurus	2	domestic cattle																					568	568114190	374425098	PRJNA251692			99.41	1391649	70	La1.8.1	Other	['tree','input','diff','tbprofiler']	tuberculosis: animal-adapted	La1	Mycobacterium bovis
SAMN21856900	SRR16089388	WGS	WADSWORTH CENTER - NYS DOH	SRX12375796	Illumina MiSeq	PAIRED	RANDOM	GENOMIC	ILLUMINA	SRS10346700	SRP338930	['SRS10346700','IDR1400039530','PRJNA766641','SAMN21856900','SRP338930','21856900','IDR1400039530-01-01_S4_L001_R1_001.fastq.gz','766641','SRX12375796','SRR16089388']	2014	2021-09-27T15:43:00.000Z			USA	North America	New York state		Homo sapiens	3	human					S		S					S	S	S							465	465291770	270760555	PRJNA766641	CRyPTIC_WHO2021_PMC7612554		99.67	1510080	84	lineage4.1.2.1	Sensitive	['Walker_2022','tbprofiler','input','diff','tree']	tuberculosis: unclassified		Mycobacterium tuberculosis
SAMD00179163	DRR185090	WGS	RIT_JATA	DRX175569	Illumina MiSeq	PAIRED	RANDOM	GENOMIC	ILLUMINA	DRS113988	DRP005596	['590380','PRJDB8553','13323236','DRX175569','DRR185090','DRS113988','DRP005596','SAMD00179163']		2019-11-18T19:27:00.000Z			VNM	Asia	Hanoi																									316	316074208	214055983	PRJDB8553								['Napier_2020','Menardo_2021']	tuberculosis: human-adapted	L2.2.1	Mycobacterium tuberculosis
SAMN27520009	SRR18715035	WGS	NIH / NIAID	SRX14815498	NextSeq 500	PAIRED	RANDOM	GENOMIC	ILLUMINA	SRS12572034	SRP369525	['UKR-478_lib41070_nextseq_nx0127_151bp.filtered_2nd.1.fastq.gz','SRR18715035','bp0','825524','SRS12572034','PRJNA825524','27520009','SRP369525','SAMN27520009','SRX14815498','22185']	2020	2022-04-11T14:31:00.000Z		49.9935 N 36.2304 E	UKR	Europe	Kharkiv	sputum	Homo sapiens	3	human																					689	689333345	317638250	PRJNA825524								['TB_Portals','input']	tuberculosis: unclassified		Mycobacterium tuberculosis
SAMEA14460587	ERR9787268	WGS	INSTITUTE OF TROPICAL MEDICINE	ERX9334544	Illumina HiSeq 2500	PAIRED	RANDOM	GENOMIC	ILLUMINA	ERS12088033	ERP137916	['ECF-14-F137','844815','ERR9787268','ena-RUN-TAB-27-05-2022-13:53:26:647-13197','ERS12088033','ERP137916','ERX9334544','PRJEB53138','ena-EXPERIMENT-TAB-27-05-2022-13:53:26:647-13196','SAMEA14460587','0efe4541-10cd-4d79-a29f-96d29eadb5f3','28830403']	2014	2022-06-25T18:19:00.000Z			GMB	Africa		sputum	Homo sapiens	3	human																					370	370996567	256727974	PRJEB53138			99.33	1459822	72	lineage6.2;lineage6.1.3	Other	['WGS_2011-2014_GMB','diff','tbprofiler','input']	tuberculosis: unclassified		Mycobacterium tuberculosis
SAMN08708555	SRR6832181	WGS	SAN RAFFAELE	SRX3788209	Illumina HiSeq 2500	PAIRED	RANDOM	GENOMIC	ILLUMINA	SRS3040876	SRP128089	['SRR6832181','152-0127_WGS','SAMN08708555','428596','SRS3040876','SRX3788209','152-0127','152-0127_090816_UKR_090816_100.gatk.bam','8708555','PRJNA428596','bp0','SRP128089']		2018-03-14T10:05:00.000Z			UKR	Europe			Homo sapiens	3	human	S	S			S		R	S					S	R				S			225	225074965	114640435	PRJNA428596	CRyPTIC_WHO2021_PMC7612554		99.62	1866661	40	lineage4.3.3	HR-TB	['tree','input','diff','tbprofiler','Walker_2022']	tuberculosis: unclassified		Mycobacterium tuberculosis
SAMEA7109728	ERR4450955	WGS	BPI - BIOTECNOLOGIA PESQUISA E INOVAçãO (BOTUCATU - SP)	ERX4391458	NextSeq 500	PAIRED	RANDOM	GENOMIC	ILLUMINA	ERS4870287	ERP123212	['ERS4870287','SAMEA7109728','15811948','EXP_ERS4870287','PRJEB39667','ERX4391458','ERR4450955','ERP123212','Population_structure_of_Mycobacterium_bovis_in_Southern_Brazil-sc-6251','RUN_ERS4870287','656755','5720003a-d32a-11ea-9ceb-fa163e2f1184']		2021-12-21T19:47:00.000Z																														239	239392553	96668996	PRJEB39667			99.12	2796042	48	La1.8.1	Other	['tbprofiler','input','diff','tree']	tuberculosis: animal-adapted	La1	Mycobacterium bovis
SAMEA114442727	ERR13194014	WGS	SEOUL NATIONAL UNIVERSITY	ERX12564889	Illumina MiSeq	PAIRED	RANDOM	GENOMIC	ILLUMINA	ERS16430511	ERP151439	['41740151','c7f31963-9edb-49ef-a000-987e031fb6cb','SAMEA114442727','PRJEB66375','ERP151439','ERS16430511','GReAT_KR_096','ERX12564889','webin-reads-GReAT_KR_096','ERR13194014','1022751']	2018	2024-07-28T06:11:00.000Z			KOR	Asia		sputum	Homo sapiens	3	human																					278	278159253	179252303	PRJEB66375									tuberculosis: unclassified		Mycobacterium tuberculosis
SAMN41417687	SRR29053119	WGS	FIND, THE FOUNDATION FOR INNOVATIVE NEW DIAGNOSTICS	SRX24578065	Illumina HiSeq 2000	PAIRED	RANDOM	GENOMIC	ILLUMINA	SRS21318051	SRP507535	['SRX24578065','1109295','SRR29053119','PRJNA1109295','41417687','IDR1700054022-01-01_S8_L001_R1_001.fastq.gz','6B1800_206638255460_IDR1700054022','SAMN41417687','SRS21318051','6B1800_206638255460','SRP507535']	2017	2024-05-16T10:43:00.000Z			USA	North America			Homo sapiens	3	human																					846	846777354	522677649	PRJNA1109295								WHO_mutations_2023	tuberculosis: unclassified		Mycobacterium tuberculosis
SAMEA113577646	ERR11525152	AMPLICON	FZB	ERX10930426	Illumina iSeq 100	PAIRED		GENOMIC	ILLUMINA	ERS15572560	ERP147990	['ERP147990','c0ee8be9-8905-4005-9669-0fb11b4a38d2','SAMEA113577646','ERR11525152','410162673','ERX10930426','ena-RUN-TAB-07-06-2023-14:20:49:550-56371','ERS15572560','PRJEB62858','ena-EXPERIMENT-TAB-07-06-2023-14:20:49:550-56370','35704206','981787']	2020	2023-09-24T23:14:00.000Z			NAM	Africa																										32	32413056	11241494	PRJEB62858									tuberculosis: unclassified		Mycobacterium tuberculosis
SAMN18648096	SRR14164900	WGS	STANFORD UNIVERSITY	SRX10533446	NextSeq 550	PAIRED	RANDOM	GENOMIC	ILLUMINA	SRS8656719	SRP289688	['PRJNA671770','L-15-2569-S71_R1.fastq.gz','18648096','SRS8656719','671770','SRP289688','L-15-2569-S71','ms_214','SRX10533446','SAMN18648096','SRR14164900','bp0']	2015	2021-04-07T13:40:00.000Z			BRA	South America	Mato Grosso do Sul, Campo Grande	sputum	Homo sapiens	3	human																					588	588537600	234449638	PRJNA671770								['standford','input']	tuberculosis: human-adapted	L4.4.1.1	Mycobacterium tuberculosis
SAMD00439768	DRR346636	WGS	OSAKA_CITY	DRX335521	Illumina MiSeq	PAIRED	RANDOM	GENOMIC	ILLUMINA	DRS261220	DRP009157	['DRS261220','895985','DRX335521','DRR346636','PRJDB12934','31525330','SAMD00439768','DRP009157']	2012	2022-10-30T12:12:00.000Z			JPN	Asia	Yamagata		Homo sapiens	3	human																					598	598973023	331965046	PRJDB12934			99.56	1704842	98	lineage2.2.1	Sensitive	['tbprofiler','input','tree','diff']	tuberculosis: unclassified		Mycobacterium tuberculosis
SAMN14112135	SRR11090456	WGS	SAN RAFFAELE SCIENTIFIC INSTITUTE	SRX7729350	NextSeq 500	PAIRED	RANDOM	GENOMIC	ILLUMINA	SRS6149841	SRP249569	['SRR11090456','MC64','14112135','592124','SRS6149841','SRX7729350','Lib64','SAMN14112135','PRJNA592124','SRP249569','596-19_S11_R1_001.fastq.gz']		2020-02-14T15:42:00.000Z	sepsis		ITA	Europe			Homo sapiens	3	human																					382	382453321	149105219	PRJNA592124									NTM: avium complex		Mycobacterium intracellulare subsp. chimaera
SAMN06091867	SRR5065529	WGS	UNIVERSITY OF MELBOURNE	SRX2385895	Illumina HiSeq 2500	PAIRED	RANDOM	GENOMIC	ILLUMINA	SRS1827960	SRP094134	['SRX2385895','SRR5065529','02MTB1965_S3_L001_1.fastq.gz','6091867','bp0','HCMC0170','355614','PRJNA355614','SRP094134','SRS1827960','SAMN06091867']	2011-05	2016-11-30T23:00:00.000Z		10.82 N 106.63 E	VNM	Asia	Ho Chi Minh City	sputum	Homo sapiens	3	human																					421	421583639	202884360	PRJNA355614			99.44	1355500	45	lineage2.2.1	Sensitive	['diff','tree','tbprofiler','Napier_2020','input','Menardo_2021']	tuberculosis: human-adapted	L2.2.1	Mycobacterium tuberculosis
SAMEA114442766	ERR13194084	WGS	SEOUL NATIONAL UNIVERSITY	ERX12564959	Illumina MiSeq	PAIRED	RANDOM	GENOMIC	ILLUMINA	ERS16430550	ERP151439	['GReAT_KR_135','ERR13194084','SAMEA114442766','c7f31963-9edb-49ef-a000-987e031fb6cb','ERS16430550','41740188','PRJEB66375','ERX12564959','1022751','webin-reads-GReAT_KR_135','ERP151439']	2018	2024-07-28T14:08:00.000Z			KOR	Asia		sputum	Homo sapiens	3	human																					950	950892815	633366426	PRJEB66375									tuberculosis: unclassified		Mycobacterium tuberculosis
SAMEA11207357	ERR7801932	WGS	UNIVERSITY OF BASEL, SWITZERLAND	ERX7369620	Illumina NovaSeq 6000	SINGLE		GENOMIC	ILLUMINA	ERS8856857	ERP134075	['794708','ena-EXPERIMENT-TAB-21-12-2021-17:16:01:215-9945','ERX7369620','ERR7801932','SAMEA11207357','G46748','ena-RUN-TAB-21-12-2021-17:16:01:215-9946','24685542','9bc3fa2b-c877-4dc7-b821-d8f2b9e08e1b','PRJEB49562','ERP134075','ERS8856857']	2018	2022-07-19T20:32:00.000Z			TZA	Africa			Homo sapiens	3	human																					400	400368040	121589774	PRJEB49562								input	tuberculosis: unclassified		Mycobacterium tuberculosis
SAMN40926555	SRR28623806	WGS	USDA-NVSL-DBPL	SRX24221826	Illumina MiSeq	PAIRED	RANDOM	GENOMIC	ILLUMINA	SRS20991516	SRP501133	['bp0','40926555','SRS20991516','SAMN40926555','23-3363_S13_L001_R1_001.fastq.gz','1099063','SRX24221826','PRJNA1099063','SRP501133','SRR28623806','23-3363']	2023	2024-04-11T07:33:00.000Z			USA	North America			Macaca fascicularis	2	crab-eating macaque																					574	574462363	355277445	PRJNA1099063			99.66	1464289	79	La3	Sensitive	['tbprofiler','input','diff','tree']	tuberculosis: animal-adapted	La3	Mycobacterium orygis
SAMN21616200	SRR16058391	WGS	PUBLIC HEALTH ONTARIO	SRX12344954	Illumina HiSeq 2500	PAIRED	RANDOM	GENOMIC	ILLUMINA	SRS10317334	SRP338617	['2004-252','SRS10317334','766079','PRJNA766079','2004-252_R1.fastq.gz','SRX12344954','SRP338617','SRR16058391','21616200','bp0','SAMN21616200']	2004	2021-09-24T21:58:00.000Z			CAN	North America	Ontario		Homo sapiens	3	human							S					S		S							730	730253250	432049972	PRJNA766079	CRyPTIC_WHO2021_PMC7612554		99.69	1492000	42	lineage4.4.1.1	Sensitive	['tree','input','tbprofiler','diff','Walker_2022']	tuberculosis: unclassified		Mycobacterium tuberculosis
SAMEA6359874	ERR5087444	WGS	WELLCOME SANGER INSTITUTE	ERX4893565	HiSeq X Ten	PAIRED	RANDOM	GENOMIC	ILLUMINA	ERS4126123	ERP021867	['480613','SC_RUN_33224_3#1','ERR5087444','SAMEA6359874','ERS4126123','SC_EXP_33224_3#1','ERP021867','Exploring_the_richness_of_Mycobacterium_bovis_strain_diversity-sc-4667','b281f56e-1692-11ea-8643-fa163e2f1184','17353456','PRJEB19799','ERX4893565']		2021-02-03T00:03:00.000Z			GBR	Europe																										499	499089730	103086928	PRJEB19799			99.03	1690365	53	La1.8.1	Other	['input','tree','diff','tbprofiler','bovis_GBR']	tuberculosis: animal-adapted	La1	Mycobacterium bovis
SAMEA10030450	ERR7911550	WGS	FZB	ERX7478947	NextSeq 500	PAIRED		GENOMIC	ILLUMINA	ERS7708657	ERP132622	['FND-448','ERR7911550','ERX7478947','ERS7708657','24682417','794636','ena-STUDY-FZB-22-10-2021-10:26:06:450-343','ena-RUN-FZB-05-01-2022-10:45:57:324-708','ERP132622','SAMEA10030450','PRJEB48275','ena-EXPERIMENT-FZB-05-01-2022-10:45:57:324-708']		2022-07-22T01:06:00.000Z			ZAF	Africa						R				S		R	R	S				R								634	634173332	264842280	PRJEB48275	Finci_2022		99.69	1693854	58	lineage4.4.1.1	MDR-TB	['tbprofiler','diff','Finci_2022','tree','input']	tuberculosis: human-adapted	L4.4.1.1	Mycobacterium tuberculosis
SAMN30543395	SRR21277573	WGS	SCHOOL OF PUBLIC HEALTH, FUDAN UNIVERSITY	SRX17286596	Illumina HiSeq 2500	PAIRED	RANDOM	GENOMIC	ILLUMINA	SRS14851276	SRP394436	['I108','SRX17286596','bp0','SRR21277573','SRP394436','I108_R1.fastq.gz','874331','30543395','PRJNA874331','SRS14851276','SAMN30543395']	2008	2022-08-29T15:20:00.000Z			CHN	Asia	Eastern China		Homo sapiens	3	human																					936	936867300	437500861	PRJNA874331			99.53	1735187	59	lineage2.2.1	MDR-TB	['tree','tbprofiler','input','diff']	tuberculosis: unclassified		Mycobacterium tuberculosis
SAMEA8989262	ERR6336805	WGS	LSHTM	ERX5968482	Illumina NovaSeq 6000	PAIRED	PCR	GENOMIC	ILLUMINA	ERS6671961	ERP130668	['ena-RUN-LSHTM-20-07-2021-14:55:36:168-119','ERX5968482','PRJEB46482','ena-STUDY-LSHTM-20-07-2021-14:03:43:317-406','20376860','748663','ERS6671961','ntms2016_ntps_2016_224','ena-EXPERIMENT-LSHTM-20-07-2021-14:55:36:168-119','ERP130668','ERR6336805','SAMEA8989262']		2021-09-27T04:34:00.000Z																														120	120680122	52850824	PRJEB46482			99.14	665638	20	lineage1.2.1.2	Other	['diff','input','tbprofiler','tree']	tuberculosis: unclassified		Mycobacterium tuberculosis
SAMEA3445012	ERR2517173	WGS	RIVM	ERX2536389	Illumina HiSeq 2500	PAIRED	RANDOM	GENOMIC	ILLUMINA	ERS2401851	ERP107973	['PRJEB26002','ERS2401851','ERX2536389','experiment.8451','SAMEA3445012','sample.8451','10126510','project.First_10k_genomes_study_set_10','493040','ERP107973','ERR2517173','run.8451']		2021-10-23T20:15:00.000Z			NLD	Europe										S		S					S	S	S							486	486750159	228089629	PRJEB26002	Walker_2022							['Walker_2022','Napier_2020','input','CRyPTIC_RIVM']	tuberculosis: human-adapted	L4.6.1.2	Mycobacterium tuberculosis
SAMEA11225678	ERR7902650	WGS	FZB	ERX7470795	NextSeq 500	PAIRED		GENOMIC	ILLUMINA	ERS8875153	ERP005779	['ena-RUN-FZB-04-01-2022-15:51:50:334-70','ena-STUDY-FZB-08-05-2014-02:23:48:240-40','ERX7470795','325612','ena-EXPERIMENT-FZB-04-01-2022-15:51:50:334-70','2215-15','24647200','ERP005779','ERR7902650','PRJEB6273','SAMEA11225678','ERS8875153']		2022-07-31T23:40:00.000Z																														388	388384212	161527493	PRJEB6273			99.2	1600171	49	lineage1.2.2.2	Sensitive	['input','tbprofiler','diff','tree']	MTBC		Mycobacterium tuberculosis complex sp.
SAMN02671148	SRR1188459	WGS	RI-MUHC	SRX485565	Illumina MiSeq	PAIRED		GENOMIC	ILLUMINA	SRS569697	SRP039605	['2671148','SRP039605','SRX485565','SRR1188459','240330','w71-MT-3255','SAMN02671148','SRS569697','PRJNA240330']	2012	2014-03-13T11:58:00.000Z		57.382712 N 70.616561 W	CAN	North America	Quebec		Homo sapiens	3	human																					148	148643316	56451470	PRJNA240330			99.45	617524	28	lineage4.1.2	RR-TB	['input','Menardo_2021','Napier_2020','diff','Nimmo_2024','tbprofiler']	tuberculosis: human-adapted	L4.1.2	Mycobacterium tuberculosis
SAMEA4975766	ERR2843530	WGS	OXFORD UNIVERSITY CLINICAL RESEARCH UNIT	ERX2850255	Illumina HiSeq 2500	PAIRED	RANDOM	GENOMIC	ILLUMINA	ERS2793838	ERP111479	['10514799','ERS2793838','ERR2843530','ERP111479','5810-TB-CPath-Thuong-IS-1026-2180','ena-STUDY-Oxford University Clinical Research Unit-16-10-2018-09:16:00:490-15','PRJEB29199','508067','ena-RUN-Oxford University Clinical Research Unit-16-10-2018-09:15:53:948-99','ERX2850255','SAMEA4975766','ena-EXPERIMENT-Oxford University Clinical Research Unit-16-10-2018-09:15:53:948-99']		2018-12-03T01:32:00.000Z																														337	337484094	152037632	PRJEB29199								input	tuberculosis: unclassified		Mycobacterium tuberculosis
SAMEA111556133	ERR10465856	WGS	FZB	ERX9987716	NextSeq 500	PAIRED		GENOMIC	ILLUMINA	ERS13666179	ERP010814	['ena-EXPERIMENT-TAB-07-11-2022-10:00:46:977-26308','SAMEA111556133','ERR10465856','ERS13666179','ERX9987716','PRJEB9680','31733108','ERP010814','3870-17','ena-STUDY-FZB-22-06-2015-17:16:39:392-292','ena-RUN-TAB-07-11-2022-10:00:46:977-26309','287903']		2022-11-21T09:49:00.000Z																														453	453402592	211217553	PRJEB9680			98.72	1516644	51	lineage2.2.1	Sensitive	['input','tree','tbprofiler','diff']	tuberculosis: unclassified		Mycobacterium tuberculosis
SAMEA7555602	ERR4822233	WGS	PUBLIC HEALTH ENGLAND	ERX4692075	Illumina HiSeq 2500	PAIRED	RANDOM	GENOMIC	ILLUMINA	ERS5312245	ERP124941	['ERX4692075','project.PHE-TB','22475009','run.25054','ERP124941','sample.25054','ERS5312245','773303','PRJEB41201','SAMEA7555602','experiment.25054','ERR4822233']		2021-11-11T03:05:00.000Z			GBR	Europe										S		S						S								455	455088335	196590070	PRJEB41201	Walker_2022		99.57	1807595	41	lineage3	Sensitive	['CRyPTIC_PHE','Walker_2022','input','tbprofiler','diff','tree']	tuberculosis: unclassified		Mycobacterium tuberculosis
SAMEA4039955	ERR1462589	WGS	GENE CENTER MUNICH, LMU MUNICH, MUNICH, GERMANY	ERX1533067	Illumina HiSeq 1500	PAIRED	RANDOM	GENOMIC	ILLUMINA	ERS1211065	ERP016121	['PRJEB14479','ERR1462589','ERS1211065','ERX1533067','ena-STUDY-GENE CENTER MUNICH, LMU MUNICH, MUNICH, GERMANY-17-06-2016-12:24:41:056-101','ena-RUN-GENE CENTER MUNICH, LMU MUNICH, MUNICH, GERMANY-17-06-2016-12:24:39:039-16','359529','SAMEA4039955','ena-EXPERIMENT-GENE CENTER MUNICH, LMU MUNICH, MUNICH, GERMANY-17-06-2016-12:24:39:039-16','6193120','ERP016121','4_02']	2009	2017-01-03T12:24:00.000Z			DEU	Europe			Bos taurus	2	domestic cattle																					2715	2715424800	1348250895	PRJEB14479			99.2	1676481	35	La2	Sensitive	['tree','tbprofiler','input','diff']	tuberculosis: animal-adapted	La2	Mycobacterium caprae
SAMN10185862	SRR18693914	WGS	UNIVERSIDADE FEDERAL DO RIO DE JANEIRO	SRX14794857	Illumina HiSeq 2500	PAIRED	PCR	GENOMIC	ILLUMINA	SRS12553136	SRP368640	['G04883','PRJNA630228','G04883_R1.fastq.gz','630228','SRP368640','SRR18693914','SRX14794857','SRS12553136','SAMN10185862','10185862']	2010	2022-04-09T15:31:00.000Z			BRA	South America			Homo sapiens	3	human																					36	36001248	27563168	PRJNA630228			92.62	23995	0		Sensitive	['tbprofiler','Menardo_2021','standford','input']	tuberculosis: human-adapted	L1.1.3	Mycobacterium tuberculosis
SAMN08821617	SRR6918273	WGS	TEXAS A&M UNIVERSITY	SRX3865743	Illumina HiSeq 2500	PAIRED	size fractionation	GENOMIC	ILLUMINA	SRS3108990	SRP136774	['SRS3108990','447977','8821617','SRX3865743','MAV26','MAV26_R2.fastq','SRR6918273','9.3','PRJNA447977','SAMN08821617','SRP136774']	2005	2018-03-30T08:45:00.000Z		63.4305 N 10.3951 E	NOR	Europe	Tronheim	lung	Homo sapiens	3	human																					411	411845400	195699368	PRJNA447977									NTM: avium complex		Mycobacterium avium
SAMN30962353	SRR21675711	WGS	WADSWORTH CENTER	SRX17674025	Illumina MiSeq	PAIRED	RANDOM	GENOMIC	ILLUMINA	SRS15205923	SRP338930	['IDR1700029890-01-01_S12_L001_R1_001.fastq.gz','SAMN30962353','IDR1700029890','SRR21675711','SRP338930','30962353','PRJNA766641','SRX17674025','SRS15205923','766641']	2017	2022-09-22T11:14:00.000Z			USA	North America	New York state		Homo sapiens	3	human																					595	595238049	384336696	PRJNA766641			99.62	1250173	68	lineage2.2.1	Sensitive	['tree','tbprofiler','diff','input']	tuberculosis: unclassified		Mycobacterium tuberculosis
SAMEA7528072	ERR4799486	WGS	FOUNDATION FOR MEDICAL RESEARCH INDIA	ERX4668903	NextSeq 500	PAIRED	RANDOM	GENOMIC	ILLUMINA	ERS5284543	ERP124850	['773292','ERR4799486','22461617','project.Mumbai','ERX4668903','experiment.27951','sample.27951','PRJEB41116','SAMEA7528072','ERS5284543','run.27951','ERP124850']		2021-11-10T02:15:00.000Z			IND	Asia	Mumbai						S						S	S										S		1052	1052224776	498046083	PRJEB41116	Walker_2022							['Walker_2022','input','CRyPTIC_IND']	tuberculosis: unclassified		Mycobacterium tuberculosis
SAMEA112801516	ERR11067712	WGS	FZB	ERX10514642	NextSeq 2000	PAIRED		GENOMIC	ILLUMINA	ERS14809062	ERP010814	['SAMEA112801516','ena-RUN-TAB-21-03-2023-12:28:22:491-125906','PRJEB9680','ena-STUDY-FZB-22-06-2015-17:16:39:392-292','ERP010814','ERR11067712','287903','22000256','33853572','ena-EXPERIMENT-TAB-21-03-2023-12:28:22:491-125905','ERS14809062','ERX10514642']		2023-07-21T02:01:00.000Z																														426	426695450	144211111	PRJEB9680			99.46	1727961	57	lineage4.3.3	Sensitive	['tree','tbprofiler','diff','input']	tuberculosis: unclassified		Mycobacterium tuberculosis
SAMEA115751310	ERR13292191	WGS	UNIVERSITY OF OXFORD, NUFFIELD DEPARTMENT OF MEDIC	ERX12662677	Illumina MiSeq	PAIRED	RANDOM PCR	GENOMIC	ILLUMINA	ERS20267597	ERP161058	['ERP161058','ERS20267597','1124794','41910254','webin-reads-3399c022afd1','SAMEA115751310','3399c022afd1','ERX12662677','PRJEB76547','b28b5ff0-515d-42d2-bc0f-19e45ec26bb9','ERR13292191']	2020	2024-08-23T07:50:00.000Z			USA	North America																										354	354046006	201966847	PRJEB76547								CRyPTIC_2024	tuberculosis: unclassified		Mycobacterium tuberculosis
SAMN40946112	SRR28673989	WGS	INSTITUT AGRONOMIQUE ET VETERINAIRE HASSAN 2	SRX24242311	Illumina NovaSeq 6000	PAIRED	cDNA	GENOMIC	ILLUMINA	SRS21010498	SRP501620	['S96K2-20','SRR28673989','S96K2-20.fastq','SRX24242311','40946112','SAMN40946112','SRS21010498','SRP501620','PRJNA1099650','S96K2-20_1.fastq.gz','1099650']	2020	2024-04-14T15:54:00.000Z			MAR	Africa	Gharb		Bos taurus	2	domestic cattle																					5667	5667074696	1890525532	PRJNA1099650									tuberculosis: animal-adapted	La1	Mycobacterium bovis
SAMN43780237	SRR30673456	WGS	FIND, THE FOUNDATION FOR INNOVATIVE NEW DIAGNOSTICS	SRX26092177	Illumina HiSeq X	PAIRED	RANDOM	GENOMIC	ILLUMINA	SRS22658494	SRP532857	['SRP532857','SRX26092177','SRR30673456','43780237','TB038050123','TB038050123_R1.fastq.gz','WGS-TB038050123','PRJNA1160005','SAMN43780237','1160005','SRS22658494']	2021	2024-09-16T04:55:00.000Z			IND	Asia		sputum	Homo sapiens	3	human																					1383	1383873022	587865976	PRJNA1160005									tuberculosis: unclassified		Mycobacterium tuberculosis
SAMN30619127													2014				MEX	North America																																					standford	tuberculosis: unclassified		Mycobacterium tuberculosis
SAMEA2783620	ERR775794	WGS	THE WELLCOME TRUST SANGER INSTITUTE	ERX718673	Illumina HiSeq 2000	PAIRED	RANDOM	GENOMIC	ILLUMINA	ERS553365	ERP006738	['SC_RUN_14893_3#43','3385067','ERX718673','SC_EXP_14893_3#43','ERR775794','ERP006738','272028','PRJEB7056','The_interaction_between_the_host_and_pathogen_genetics_in_susceptibility_to_pulmonary_tuberculosis-sc-3274','SAMEA2783620','ERS553365','23351-sc-2108471']		2016-01-09T03:06:00.000Z			THA	Asia																										639	639116200	314849020	PRJEB7056			99.63	1572517	36	lineage2.1	MDR-TB	['tree','input','diff','Napier_2020','tbprofiler','Menardo_2021']	tuberculosis: human-adapted	L2.1	Mycobacterium tuberculosis
SAMEA112800358	ERR11050322	WGS	FZB	ERX10497113	NextSeq 500	PAIRED		GENOMIC	ILLUMINA	ERS14807904	ERP010814	['SAMEA112800358','ena-RUN-TAB-21-03-2023-10:57:59:840-106904','21001133','ERR11050322','ena-STUDY-FZB-22-06-2015-17:16:39:392-292','ERX10497113','ena-EXPERIMENT-TAB-21-03-2023-10:57:59:840-106903','ERP010814','ERS14807904','287903','33852414','PRJEB9680']		2023-07-20T23:16:00.000Z																														627	627553655	290884198	PRJEB9680			99.22	1585584	51	lineage3.1.3	Sensitive	['tree','input','tbprofiler','diff']	tuberculosis: unclassified		Mycobacterium tuberculosis
SAMN02053771	['SRR833117','SRR833014']	WGS		['SRX270813','SRX270710']	Illumina HiSeq 2000	PAIRED	RANDOM	GENOMIC	ILLUMINA	SRS415193		['2053771','SRR833014','C1FBVACXX130129.1.Tag_IlluminaHTKit8.bam','TKK-01-0038','198133','D1NYDACXX130219.7.tagged_960.bam','SRP021264','PRJNA183624','SRX270710','2064416.WR34332.Solexa-138774.D1NYDACXX130219.P','SRS415193','SRX270813','SRR833117','SAMN02053771','PRJNA198133','2064416.WR33936.Solexa-133940.C1FBVACXX130129.P']					ZAF	Africa	Madadeni	As reported: bodily fluid	Homo sapiens	3	human																					3890	3891174278	2104731843	PRJNA198133			99.57	2162638	47	lineage4.4.1.1	MDR-TB	['tbprofiler','diff','input','tree','Nimmo_2024','Napier_2020']	tuberculosis: human-adapted	L4.4.1.1	Mycobacterium tuberculosis
SAMD00142832	DRR189022	WGS	RIT_JATA	DRX179487	Illumina MiSeq	PAIRED	other	GENOMIC	ILLUMINA	DRS200818	DRP007602	['SAMD00142832','DRX179487','PRJDB7494','754720','DRP007602','DRS200818','DRR189022','20795499']	2017	2021-08-14T17:19:00.000Z			JPN	Asia	Kanto		Homo sapiens	3	human																					564	564856743	349818809	PRJDB7494			99.58	1450207	94	lineage2.2.1	Sensitive	['diff','input','tbprofiler','tree']	tuberculosis: unclassified		Mycobacterium tuberculosis
SAMN34626840	SRR24445321	AMPLICON	HARVARD TH CHAN SCHOOL OF PUBLIC HEALTH	SRX20232810	Illumina MiSeq	PAIRED	PCR	GENOMIC	ILLUMINA	SRS17567155	SRP436110	['29418-LLLgr14_S89_L001_R1_001.fastq.gz','34626840','DNA-230209FOR-224','SRR24445321','SRX20232810','SAMN34626840','29418_IgG_LLL gr 14','SRS17567155','PRJNA967652','bp0','SRP436110','967652']	2019	2023-05-05T11:03:00.000Z			USA	North America	Pittsburg	lung	Macaca fascicularis	3	crab-eating macaque																					28	28623954	20749268	PRJNA967652									tuberculosis: human-adapted	L4	Mycobacterium tuberculosis	Erdman
SAMN08215074	SRR6397490	WGS	BC CENTRE FOR DISEASE CONTROL PUBLIC HEALTH LABORATORY	SRX3490668	HiSeq X Ten	PAIRED	RANDOM	GENOMIC	ILLUMINA	SRS2774548	SRP119652	['BC08-Mtb265','SRP119652','PRJNA413593','8215074','SRS2774548','BC08-Mtb265_2.fastq.gz','SRR6397490','SRX3490668','SAMN08215074','413593']	2008	2017-12-23T20:35:00.000Z		49.15 N 123.7 W	CAN	North America	British Columbia		Homo sapiens	3	human					S		S						S	S							765	765141250	366583489	PRJNA413593	CRyPTIC_WHO2021_PMC7612554		99.59	1814326	52	lineage3.1.1	Sensitive	['tbprofiler','Walker_2022','Napier_2020','input','diff','tree']	tuberculosis: human-adapted	L1	Mycobacterium tuberculosis
SAMN27028598	SRR18511637	WGS	INSTITUTE OF DERMATOLOGY, CHINESE ACADEMY OF MEDICAL SCIENCES AND PEKING UNION MEDICAL COLLEGE	SRX14642791	Illumina HiSeq 4000	PAIRED	PCR	GENOMIC	ILLUMINA	SRS12408879	SRP366398	['SRP366398','SAMN27028598','PRJNA820632','SRX14642791','SRR18511637','SRS12408879','820632','27028598','SGF0312015','SGF0312015_1.fastq.gz']	2015	2022-03-28T21:55:00.000Z	Mycobacteriaceae	32.02 N 118.46 E	CHN	Asia	Jiangsu	skin	Homo sapiens	3	human																					416	416157900	165712451	PRJNA820632			99.29	1851578	63	lineage4.2.2	Sensitive	['tbprofiler','diff','tree','input']	tuberculosis: unclassified		Mycobacterium tuberculosis
SAMEA1556771	ERR181699	WGS	SC	ERX157809	Illumina HiSeq 2000	PAIRED	RANDOM	GENOMIC	ILLUMINA	ERS142218	ERP001072	['SAMEA1556771','ERP001072','7007980-sc-2012-05-29T15:12:08Z-1429133','SC_RUN_8233_5#26','PRJEB2794','1779057','ERR181699','Karonga_Prevention_Study__KPS____whole_genome_sequencing_in_a_whole_population-sc-2011-12-13T10:33:26Z-2066','ERX157809','204548','Karonga_Prevention_Study__KPS____whole_genome_sequ','ERS142218','SC_EXP_8233_5#26']	2004	2012-10-23T11:19:00.000Z			MWI	Africa	Karonga	sputum	Homo sapiens	3	human							S						S								979	979753600	499969028	PRJEB2794	Coll_2018		99.71	1787865	41	lineage4.3.4.2.1	Sensitive	['tree','Menardo_2021','Napier_2020','Coll_2018','tbprofiler','input','Menardo_2018','diff','Karonga_Prevention_Study']	tuberculosis: human-adapted	L4.3.4.2.1	Mycobacterium tuberculosis
SAMN30543332	SRR21276934	WGS	SCHOOL OF PUBLIC HEALTH, FUDAN UNIVERSITY	SRX17286562	Illumina HiSeq 2500	PAIRED	RANDOM	GENOMIC	ILLUMINA	SRS14851242	SRP394436	['874331','qnG58_HP18K002','30543332','qnG58_HP18K002_R1.fastq.gz','SRR21276934','PRJNA874331','SRS14851242','SRX17286562','SRP394436','SAMN30543332','bp0']	2017	2022-08-28T01:01:00.000Z			CHN	Asia	Eastern China		Homo sapiens	3	human																					1558	1558660500	620210510	PRJNA874331			99.46	1796113	61	lineage2.2.1	MDR-TB	['diff','tbprofiler','tree','input']	tuberculosis: unclassified		Mycobacterium tuberculosis
SAMN43482292	SRR30527362	WGS	TXDSHS	SRX25951022	NextSeq 2000	PAIRED	RANDOM	GENOMIC	ILLUMINA	SRS22534772	SRP491750	['SRP491750','bp0','SRS22534772','SRR30527362','1080563','SRX25951022','PRJNA1080563','TX-DSHS-MTB-2400510','TX-DSHS-MTB-2400510-TX-VH00729-240823B_S72_R1_001.fastq.gz','43482292','SAMN43482292']	2024	2024-09-03T14:09:00.000Z			USA	North America	VA	sputum	Homo sapiens	3	human																					578	578472556	212505535	PRJNA1080563									tuberculosis: unclassified		Mycobacterium tuberculosis
SAMEA115741267	ERR13266666	WGS	UNIVERSITY OF OXFORD, NUFFIELD DEPARTMENT OF MEDIC	ERX12637092	NextSeq 500	PAIRED	RANDOM PCR	GENOMIC	ILLUMINA	ERS20251010	ERP161058	['SAMEA115741267','21ed491e8625','41869203','ERP161058','b28b5ff0-515d-42d2-bc0f-19e45ec26bb9','PRJEB76547','1124794','webin-reads-21ed491e8625','ERR13266666','ERX12637092','ERS20251010']	2020	2024-08-08T10:58:00.000Z			IND	Asia																										527	527682300	234197272	PRJEB76547								CRyPTIC_2024	tuberculosis: unclassified		Mycobacterium tuberculosis
SAMN14112187	SRR11090524	WGS	SAN RAFFAELE SCIENTIFIC INSTITUTE	SRX7729282	NextSeq 500	PAIRED	RANDOM	GENOMIC	ILLUMINA	SRS6149773	SRP249569	['792-19_S15_R1_001.fastq.gz','Lib116','592124','SRX7729282','MC116','SAMN14112187','14112187','SRS6149773','PRJNA592124','SRP249569','SRR11090524']		2020-02-14T15:49:00.000Z	sepsis		ITA	Europe			Homo sapiens	3	human																					764	764703603	314743013	PRJNA592124									NTM: avium complex		Mycobacterium intracellulare subsp. chimaera
SAMEA8994198	ERR6358899	WGS	INSTITUTE OF TROPICAL MEDICINE	ERX5990433	Illumina HiSeq 2500	PAIRED	RANDOM	GENOMIC	ILLUMINA	ERS6676891	ERP127219	['725756','ERR6358899','ERP127219','ERX5990433','ERS6676891','ena-RUN-Institute of tropical medicine-25-07-2021-13:14:35:858-195','ena-EXPERIMENT-Institute of tropical medicine-25-07-2021-13:14:35:857-195','20452311','SAMEA8994198','PRJEB43270','2004-02559','ena-STUDY-Institute of tropical medicine-23-02-2021-16:38:38:170-1064']	2004	2021-09-30T23:32:00.000Z			RWA	Africa		sputum	Homo sapiens	3	human																					1285	1285810925	606677902	PRJEB43270			99.62	1492109	51	lineage4.6.1.1	Sensitive	['diff','tbprofiler','tree','input']	tuberculosis: unclassified		Mycobacterium tuberculosis
SAMN15853819	SRR12476370	AMPLICON	IRCCS SAN RAFFAELE SCIENTIFIC INSTITUTE	SRX8970270	Illumina MiniSeq	PAIRED	PCR	GENOMIC	ILLUMINA	SRS7225944	SRP278074	['657967','Culture_22','275','15853819','275_S1_L001_R1_001.fastq.gz','SRS7225944','SAMN15853819','SRR12476370','PRJNA657967','SRP278074','SRX8970270']		2020-08-19T11:10:00.000Z			ERI	Africa		sputum	Homo sapiens	3	human																					1	1391536	587693	PRJNA657967									tuberculosis: unclassified		Mycobacterium tuberculosis
SAMEA114443060	ERR13267001	WGS	SEOUL NATIONAL UNIVERSITY	ERX12637427	Illumina MiSeq	PAIRED	RANDOM	GENOMIC	ILLUMINA	ERS16430844	ERP151439	['c7f31963-9edb-49ef-a000-987e031fb6cb','webin-reads-GReAT_KR_429','GReAT_KR_429','41865588','ERX12637427','1022751','SAMEA114443060','ERS16430844','ERP151439','PRJEB66375','ERR13267001']	2016	2024-08-08T11:05:00.000Z			KOR	Asia		sputum	Homo sapiens	3	human																					382	382041058	240201208	PRJEB66375									tuberculosis: unclassified		Mycobacterium tuberculosis
SAMEA7526055	ERR4797504	WGS	FOUNDATION FOR MEDICAL RESEARCH INDIA	ERX4666920	NextSeq 500	PAIRED	RANDOM	GENOMIC	ILLUMINA	ERS5282528	ERP124850	['ERP124850','PRJEB41116','ERR4797504','experiment.10492','773292','sample.10492','run.10492','ERX4666920','22459618','project.Mumbai','SAMEA7526055','ERS5282528']		2021-11-09T22:51:00.000Z			IND	Asia	Mumbai					S	S			R	I	R	S	R				R			S	S	S	S	R	550	550988700	257408869	PRJEB41116	['CRyPTIC_reuse_table','Walker_2022']		99.32	1490347	41	lineage2.2.1	Pre-XDR-TB	['input','diff','Walker_2022','tree','tbprofiler','CRyPTIC_reuse_table','CRyPTIC_IND']	tuberculosis: unclassified		Mycobacterium tuberculosis
SAMEA2533783	['ERR11082452','ERR551218']	WGS		['ERX10529821','ERX510287']	['NextSeq 500','Illumina HiSeq 2500']	PAIRED		GENOMIC	ILLUMINA	ERS457185		['257919','ERR11082452','ERX10529821','ena-EXPERIMENT-TAB-22-03-2023-09:39:46:380-143220','PRJEB9680','7761-01_gatc_gatc1_2013-02-13_72bp','ERP006619','ERX510287','ena-STUDY-FZB-08-08-2014-16:12:17:298-61','ERS457185','287903','PRJEB6945','ERP010814','ena-RUN-TAB-22-03-2023-09:39:46:380-143221','ena-STUDY-FZB-22-06-2015-17:16:39:392-292','7761-01','SAMEA2533783','2980694','ERR551218']					DEU	Europe	Hamburg/Schleswig-Holstein																									1296	1296627915	629798989	['PRJEB6945','PRJEB9680']			99.51	1716020	58	lineage4.1.2.1	Sensitive	['tbprofiler','input','tree','diff','outbreak_barhopping_DEU']	tuberculosis: human-adapted	L4.1.2	Mycobacterium tuberculosis
SAMN38644649	SRR27048646	WGS	FIOCRUZ	SRX22738075	NextSeq 500	PAIRED		GENOMIC	ILLUMINA	SRS19726589	SRP475706	['KAN-C00899_lib11404_nextseq_n0154_151bp_R1.fastq.gz','SRP475706','KAN-C00899','SRR27048646','SAMN38644649','SRS19726589','SRX22738075','bp0','PRJNA1048499','38644649','1048499','C00899']	1986	2023-12-04T17:02:00.000Z			BEL	Europe		As reported: pleural liquid	Homo sapiens	3	human																					857	857758349	386608070	PRJNA1048499									unclassified mycobacteria		Mycobacterium sp.
SAMN41450289	SRR29078700	AMPLICON	WENZHOU MEDICAL UNIVERSITY	SRX24602960	PromethION	SINGLE	PCR	GENOMIC	OXFORD_NANOPORE	SRS21340782	SRP508544	['Cases no. 15','SRP508544','SAMN41450289','41450289','PRJNA1113303','SRX24602960','SRS21340782','sample 15','SRR29078700','Cases no. 15 fqId.fastq','1113303','bp0']	2023-01	2024-05-19T08:51:00.000Z			CHN	Asia	Zhejiang	sputum	Homo sapiens	3	human																					9	9990598	9182724	PRJNA1113303									tuberculosis: unclassified		Mycobacterium tuberculosis
SAMEA112805539	ERR11081809	WGS	FZB	ERX10529178	NextSeq 500	PAIRED		GENOMIC	ILLUMINA	ERS14813085	ERP010814	['ERS14813085','578-17','ERR11081809','33893636','PRJEB9680','SAMEA112805539','ena-EXPERIMENT-TAB-22-03-2023-09:39:46:192-141934','ena-RUN-TAB-22-03-2023-09:39:46:192-141935','ERX10529178','ena-STUDY-FZB-22-06-2015-17:16:39:392-292','ERP010814','287903']		2023-07-21T04:11:00.000Z																														848	848548625	379506673	PRJEB9680			99.72	1631510	56	lineage4.3.3	XDR-TB	['input','tree','diff','tbprofiler']	tuberculosis: unclassified		Mycobacterium tuberculosis
SAMEA104447453	ERR2229465	WGS	STATENS SERUM INSTITUT	ERX2282804	NextSeq 500	PAIRED	RANDOM	GENOMIC	ILLUMINA	ERS2065395	ERP022352	['ERS2065395','388615','DKC2-0571','SAMEA104447453','PRJEB20214','ERX2282804','ena-EXPERIMENT-STATENS SERUM INSTITUT-21-12-2017-12:46:39:841-678','ena-RUN-STATENS SERUM INSTITUT-21-12-2017-12:46:39:841-678','ERR2229465','8235060','ERP022352','ena-STUDY-STATENS SERUM INSTITUT-03-04-2017-09:47:03:433-394']	2010	2017-12-22T15:51:00.000Z			DNK	Europe		bronchoalveolar lavage	Homo sapiens	3	human																					236	236538179	109274712	PRJEB20214			99.0	1164181	29	lineage4.8	Sensitive	['outbreak_1112-15_DNK','tbprofiler','input','Napier_2020','diff']	tuberculosis: human-adapted	L4.8	Mycobacterium tuberculosis
SAMN06252328	SRR5216738	WGS	UNIVERSITY OF GLASGOW	SRX2526948	Illumina HiSeq 2500	PAIRED	RANDOM	GENOMIC	ILLUMINA	SRS1947812	SRP098533	['363037','SAMN06252328','PRJNA363037','SRP098533','6252328','12754_8#68_1.fastq.gz','SRS1947812','SRX2526948','SRR5216738','12754_8#68']	1991	2017-01-30T03:24:00.000Z			NZL	Oceania	HAWARDEN		Bos taurus	2	bovine																					414	414012200	282970663	PRJNA363037			99.44	1679729	39	La1.8.1	Other	['tree','tbprofiler','bovis_NZL','input','diff','Brites_2018']	tuberculosis: animal-adapted	La1	Mycobacterium bovis
SAMEA5189804	ERR4188330	WGS	WELLCOME SANGER INSTITUTE	ERX4150099	HiSeq X Ten	PAIRED	RANDOM	GENOMIC	ILLUMINA	ERS2997298	ERP021867	['PRJEB19799','223d9112-ff90-11e8-9f73-3c4a9275d6c8','480613','SC_EXP_29594_1#197','ERS2997298','ERP021867','ERX4150099','SAMEA5189804','Exploring_the_richness_of_Mycobacterium_bovis_strain_diversity-sc-4667','ERR4188330','SC_RUN_29594_1#197','15093302']		2020-06-04T08:46:00.000Z			GBR	Europe																										230	230371942	96560239	PRJEB19799								['bovis_GBR','input']	tuberculosis: animal-adapted	La1	Mycobacterium bovis
SAMEA7553216	ERR4819850	WGS	PUBLIC HEALTH ENGLAND	ERX4689692	Illumina MiSeq	PAIRED	RANDOM	GENOMIC	ILLUMINA	ERS5309862	ERP124941	['ERX4689692','PRJEB41201','ERS5309862','22472607','773303','experiment.22671','project.PHE-TB','ERR4819850','sample.22671','ERP124941','run.22671','SAMEA7553216']		2021-11-10T22:22:00.000Z			GBR	Europe																										305	305265059	192535706	PRJEB41201			99.73	1702685	55	lineage4.3.3	Sensitive	['tbprofiler','input','CRyPTIC_PHE','tree','diff']	tuberculosis: unclassified		Mycobacterium tuberculosis
SAMEA115743661	ERR13267468	WGS	UNIVERSITY OF OXFORD, NUFFIELD DEPARTMENT OF MEDIC	ERX12637894	Illumina NovaSeq 6000	PAIRED	RANDOM PCR	GENOMIC	ILLUMINA	ERS20253545	ERP161058	['ERX12637894','ERP161058','SAMEA115743661','PRJEB76547','1124794','webin-reads-d6a046b4d6ae','b28b5ff0-515d-42d2-bc0f-19e45ec26bb9','ERS20253545','41869722','ERR13267468','d6a046b4d6ae']	2021	2024-08-08T11:02:00.000Z			PER	South America																										1045	1045403200	344175974	PRJEB76547								CRyPTIC_2024	tuberculosis: unclassified		Mycobacterium tuberculosis
SAMN06092515	SRR5067674	WGS	UNIVERSITY OF MELBOURNE	SRX2387972	Illumina HiSeq 2500	PAIRED	RANDOM	GENOMIC	ILLUMINA	SRS1829914	SRP094134	['02MTB1104_S91_L001_2.fastq.gz','HCMC0818','SAMN06092515','6092515','SRS1829914','SRX2387972','SRR5067674','355614','PRJNA355614','bp0','SRP094134']	2011-01	2016-12-01T21:12:00.000Z		10.82 N 106.63 E	VNM	Asia	Ho Chi Minh City	sputum	Homo sapiens	3	human																					477	477751749	231588598	PRJNA355614			99.51	1393934	47	lineage4.5	Sensitive	['Napier_2020','tbprofiler','Nimmo_2024','tree','diff','input','Menardo_2021']	tuberculosis: human-adapted	L4.5	Mycobacterium tuberculosis
SAMEA110699284	ERR10112878	WGS	DST/NRF CENTRE OF EXCELLENCE FOR BIOMEDICAL TB RES	ERX9650114	NextSeq 500	PAIRED	RANDOM PCR	GENOMIC	ILLUMINA	ERS12796822	ERP131703	['ena-STUDY-DST/NRF Centre of Excellence for Biomedical TB research, SAMRC Centre for TB Research-09-09-2021-08:12:25:870-1625','941583','34020473','ena-RUN-TAB-24-08-2022-11:21:23:982-25408','PRJEB47429','ERR10112878','ERX9650114','SAMEA110699284','ERS12796822','30368','ERP131703','ena-EXPERIMENT-TAB-24-08-2022-11:21:23:982-25407']	2015	2024-08-01T07:22:00.000Z			ZAF	Africa		sputum	Homo sapiens	3	human																					541	541425298	244488967	PRJEB47429									tuberculosis: unclassified		Mycobacterium tuberculosis
SAMEA110420104	ERR9992746	WGS	CTB/NICD - SOUTH AFRICA, SOUTH AFRICA	ERX9533153	Illumina NovaSeq 6000	PAIRED	RANDOM	GENOMIC	ILLUMINA	ERS12518179		['ERR9992746','SAMEA110420104','30016572','run.562.1.e207033bc6546d84bfbb8588accc616f','ERS12518179','ERX9533153','sample.562.6420af0b','experiment.562.549a5b1a']		2022-08-10T14:21:00.000Z																														644	644468000	214126834										tuberculosis: unclassified		Mycobacterium tuberculosis
SAMN21616978	SRR16058465	WGS	PUBLIC HEALTH ONTARIO	SRX12344880	Illumina MiSeq	PAIRED	RANDOM	GENOMIC	ILLUMINA	SRS10317260	SRP338617	['2019-554_R1.fastq.gz','SAMN21616978','2019-554','SRR16058465','766079','SRX12344880','21616978','SRS10317260','SRP338617','PRJNA766079','bp0']	2019	2021-09-24T21:59:00.000Z			CAN	North America	Ontario		Homo sapiens	3	human					S		S					S	S								438	438763309	307832494	PRJNA766079	CRyPTIC_WHO2021_PMC7612554		99.51	453430	26	lineage4.1.2.1	Sensitive	['tbprofiler','Walker_2022','input','tree','diff']	tuberculosis: unclassified		Mycobacterium tuberculosis
SAMEA115745647	ERR13284435	WGS	UNIVERSITY OF OXFORD, NUFFIELD DEPARTMENT OF MEDIC	ERX12654861	Illumina HiSeq 2500	PAIRED	RANDOM PCR	GENOMIC	ILLUMINA	ERS20255531	ERP161058	['webin-reads-b8b99c3e4179','41889270','ERR13284435','ERS20255531','b28b5ff0-515d-42d2-bc0f-19e45ec26bb9','ERP161058','PRJEB76547','b8b99c3e4179','ERX12654861','1124794','SAMEA115745647']	2020	2024-08-10T16:22:00.000Z			DEU	Europe																										308	308327202	169473659	PRJEB76547								CRyPTIC_2024	tuberculosis: unclassified		Mycobacterium tuberculosis
SAMN27519567	SRR18715414	WGS	NIH / NIAID	SRX14815714	NextSeq 500	PAIRED	RANDOM	GENOMIC	ILLUMINA	SRS12572251	SRP369525	['PRJNA825524','SAMN27519567','TBPO-1274_lib42652_nextseq_nx0142_151bp.filtered_2nd.1.fastq.gz','SRR18715414','SRS12572251','825524','16762','27519567','SRP369525','bp0','SRX14815714']	2020	2022-04-11T14:32:00.000Z		43.2220 N 76.8512 E	KAZ	Asia	Almaty	sputum	Homo sapiens	3	human																					671	671318753	312418775	PRJNA825524			99.55	1493721	51	lineage2.2.1	Pre-XDR-TB	['tbprofiler','diff','tree','TB_Portals','input']	tuberculosis: unclassified		Mycobacterium tuberculosis
SAMN06092507	SRR5067545	WGS	UNIVERSITY OF MELBOURNE	SRX2387843	Illumina HiSeq 2500	PAIRED	RANDOM	GENOMIC	ILLUMINA	SRS1829786	SRP094134	['HCMC0810','SRR5067545','6092507','bp0','SRP094134','PRJNA355614','SRS1829786','02MTB1116_2.fastq.gz','SRX2387843','SAMN06092507','355614']	2010-04	2016-12-01T21:03:00.000Z		10.82 N 106.63 E	VNM	Asia	Ho Chi Minh City	sputum	Homo sapiens	3	human																					316	316415745	156507817	PRJNA355614			99.52	1438204	49	lineage2.2.1	Other	['input','Napier_2020','tree','tbprofiler','diff','Menardo_2021']	tuberculosis: human-adapted	L2.2.1	Mycobacterium tuberculosis
SAMEA2234658	ERR449623	WGS	SC	ERX415995	Illumina HiSeq 2000	PAIRED	RANDOM	GENOMIC	ILLUMINA	ERS363861	ERP003279	['2751736','SC_RUN_11792_3#33','SAMEA2234658','ITM_073464-sc-2013-10-29T08:41:55Z-1736767','ERS363861','ERR449623','222603','PRJEB4025','ERP003279','Global_and_local_genomics_of_Mycobacterium_ulcerans-sc-2013-06-06T12:45:33Z-2656','SC_EXP_11792_3#33','ERX415995']		2014-05-09T12:23:00.000Z																														368	368682600	185978558	PRJEB4025									NTM: unclassified		Mycobacterium ulcerans
SAMEA10030565	ERR7911668	WGS	FZB	ERX7479065	NextSeq 500	PAIRED		GENOMIC	ILLUMINA	ERS7708772	ERP132622	['ERX7479065','24682532','794636','PRJEB48275','ena-STUDY-FZB-22-10-2021-10:26:06:450-343','ERP132622','ERS7708772','SAMEA10030565','ena-EXPERIMENT-FZB-05-01-2022-10:45:57:329-826','ERR7911668','ena-RUN-FZB-05-01-2022-10:45:57:329-826','FND-567']		2022-07-22T06:35:00.000Z			ZAF	Africa						R				S		R	R	R				R					R			914	914256041	381324769	PRJEB48275	Finci_2022		99.54	1692154	57	lineage2.2.2	Pre-XDR-TB	['Finci_2022','diff','tree','input','tbprofiler']	tuberculosis: human-adapted	L2.2.2	Mycobacterium tuberculosis
SAMEA4823222	ERR3524798	WGS	WELLCOME SANGER INSTITUTE	ERX3544055	HiSeq X Ten	PAIRED	RANDOM	GENOMIC	ILLUMINA	ERS2643109	ERP024108	['ERP024108','ERR3524798','PRJEB21813','512657','ERX3544055','Mycobacteria_in_non_CF_bronchiectasis_patients-sc-4853','ERS2643109','SC_EXP_26812_1#326','12778340','a0647950-be4d-11e7-b52c-3c4a9275d6c8','SAMEA4823222','SC_RUN_26812_1#326']		2019-09-18T15:07:00.000Z																														251	251024514	117208267	PRJEB21813									NTM: avium complex		Mycobacterium avium
SAMN32819226	SRR23174149	WGS	AGRIFOOD AND BIOSCIENCES INSTITUTE	SRX19124534	Illumina HiSeq X	PAIRED	PCR	GENOMIC	ILLUMINA	SRS16523809	SRP418517	['BTB_TVR_763_Bov_2009_6.263_NI_1.fastq.gz','SAMN32819226','TVR763','BTB_TVR_763','SRR23174149','32819226','SRP418517','PRJNA925930','SRX19124534','bp0','SRS16523809','925930']	2009	2023-01-20T19:00:00.000Z			GBR	Europe			Bos taurus	2	bovine																					185	185997826	102718731	PRJNA925930			99.23	650080	35	La1.8.1	Other	['diff','input','tbprofiler','tree']	tuberculosis: animal-adapted	La1	Mycobacterium bovis
SAMEA112800750	ERR11050746	WGS	FZB	ERX10497537	NextSeq 500	PAIRED		GENOMIC	ILLUMINA	ERS14808296	ERP010814	['ERX10497537','ERS14808296','SAMEA112800750','ena-STUDY-FZB-22-06-2015-17:16:39:392-292','PRJEB9680','ena-RUN-TAB-21-03-2023-10:58:00:079-107752','287903','21004200','33852806','ERP010814','ERR11050746','ena-EXPERIMENT-TAB-21-03-2023-10:58:00:079-107751']		2023-07-20T23:21:00.000Z																														571	571760302	262894499	PRJEB9680			99.46	1591725	52	lineage4.1.2.1	Sensitive	['tbprofiler','tree','diff','input']	tuberculosis: unclassified		Mycobacterium tuberculosis
SAMEA7157755	ERR5866353	WGS	SWISS TROPICAL AND PUBLIC HEALTH INSTITUTE	ERX5512148	Illumina HiSeq 2500	PAIRED		GENOMIC	ILLUMINA	ERS4918216	ERP123095	['674180','ena-EXPERIMENT-Swiss Tropical and Public Health Institute-03-05-2021-19:33:15:209-2817','G35983','ERP123095','ERR5866353','ena-RUN-Swiss Tropical and Public Health Institute-03-05-2021-19:33:15:209-2817','ERS4918216','19060307','PRJEB39561','ERX5512148','SRS8943604','SAMEA7157755','ena-STUDY-Swiss Tropical and Public Health Institute-27-07-2020-11:23:30:592-1894']		2021-05-15T04:55:00.000Z			GEO	Asia																										717	717598132	377447208	PRJEB39561			99.36	1622934	36	lineage2.2.1	MDR-TB	['input','tree','diff','tbprofiler','R-MDR_GEO']	tuberculosis: unclassified		Mycobacterium tuberculosis
SAMN30958031	SRR21700974	WGS	CENTRE FOR TUBERCULOSIS CONTROL OF GUANGDONG PROVINCE	SRX17698315	Illumina NovaSeq 6000	PAIRED	RANDOM	GENOMIC	ILLUMINA	SRS15229051	SRP399499	['D20002403a.realigned.bam','PRJNA883019','GDTB-101','SRP399499','SRX17698315','bp0','D20002403a','SAMN30958031','SRR21700974','30958031','SRS15229051','883019']	2016	2022-09-25T13:14:00.000Z		23.08 N 113.14 E	CHN	Asia	Guangdong		Homo sapiens	3	human																					1226	1226852006	102881401	PRJNA883019			99.98	1840829	62	lineage4.9	Other	['diff','tree','input','tbprofiler']	tuberculosis: human-adapted	L4	Mycobacterium tuberculosis	H37Rv
SAMN30949728	SRR21689955	WGS	RIVM	SRX17687578	Illumina HiSeq 2500	PAIRED	RANDOM	GENOMIC	ILLUMINA	SRS15218966	SRP399356	['SAMN30949728','RIVM1044.bam','882748','SRS15218966','RIVM1044','30949728','PRJNA882748','SRR21689955','SRX17687578','SRP399356','bp0']	2018	2022-09-23T18:05:00.000Z			NLD	Europe		sputum	Homo sapiens	3	human																					1082	1082779073	269788437	PRJNA882748								input	tuberculosis: unclassified		Mycobacterium tuberculosis
SAMEA7561744	ERR4829306	WGS	SAN RAFFAELE SCIENTIFIC INSTITUTE	ERX4699290	NextSeq 500	PAIRED	RANDOM	GENOMIC	ILLUMINA	ERS5318379	ERP124983	['project.Italy','773309','ERR4829306','experiment.16515','22477313','PRJEB41242','sample.16515','ERP124983','run.16515','ERX4699290','ERS5318379','SAMEA7561744']		2021-11-11T07:00:00.000Z																														324	324247706	114495673	PRJEB41242			99.06	2041312	69	lineage4.3.3	Sensitive	['CRyPTIC_SanRaffaele','diff','input','tree','tbprofiler']	tuberculosis: unclassified		Mycobacterium tuberculosis
SAMEA7546681	ERR4813176	WGS	UNIVERSIDAD PERUANA CAYETANO HEREDIA	ERX4683166	Illumina NovaSeq 6000	PAIRED	RANDOM	GENOMIC	ILLUMINA	ERS5303336	ERP124939	['run.29029','project.Peru_Wellcome','22466075','PRJEB41199','sample.29029','ERR4813176','ERS5303336','ERX4683166','ERP124939','experiment.29029','773301','SAMEA7546681']		2021-11-10T09:01:00.000Z			PER	South America																										608	608460842	193340605	PRJEB41199			99.59	1847729	64	lineage4.1.2.1	Pre-XDR-TB	['tree','tbprofiler','input','CRyPTIC_UPCH','diff','standford']	tuberculosis: unclassified		Mycobacterium tuberculosis
SAMN05576709	SRR4033683	WGS	HARVARD MEDICAL SCHOOL	SRX2025006	Illumina HiSeq 2000	PAIRED	RANDOM	GENOMIC	ILLUMINA	SRS1619435	SRP082185	['P32-Lung2-B5','SAMN05576709','SRX2025006','PRJNA323744','SRS1619435','770-L2B5a_2.fastq.gz','323744','SRP082185','SRR4033683','5576709']	2013-09	2016-08-16T00:39:00.000Z		29.6483 S 30.3318 E	ZAF	Africa	Kwazulu-Natal	lung	Homo sapiens	3	human																					366	366139342	264755840	PRJNA323744								['input','Napier_2020','denylist','intrapatient_ZAF']	tuberculosis: human-adapted	L4.4.1.1	Mycobacterium tuberculosis
SAMN41390181	SRR29016732	WGS	FIND, THE FOUNDATION FOR INNOVATIVE NEW DIAGNOSTICS	SRX24543395	Illumina HiSeq 2000	PAIRED	RANDOM	GENOMIC	ILLUMINA	SRS21287919	SRP507535	['SRP507535','SRX24543395','24146D_26505E049466_2263','SRR29016732','1109295','24146D_26505E049466','TB-IS-1026-2263_S196_R1_001.fastq.gz','SAMN41390181','PRJNA1109295','41390181','SRS21287919']		2024-05-14T09:32:00.000Z							Homo sapiens	3	human																					524	524635608	245740693	PRJNA1109295			99.53	1150696	39	lineage2.2.1	Sensitive	['diff','tbprofiler','input','WHO_mutations_2023','tree']	tuberculosis: unclassified		Mycobacterium tuberculosis
SAMEA115744721	ERR13276064	WGS	UNIVERSITY OF OXFORD, NUFFIELD DEPARTMENT OF MEDIC	ERX12646490	NextSeq 500	PAIRED	RANDOM PCR	GENOMIC	ILLUMINA	ERS20254605	ERP161058	['ERR13276064','ERX12646490','ERP161058','PRJEB76547','webin-reads-3a38e13affc1','3a38e13affc1','41870597','ERS20254605','1124794','SAMEA115744721','b28b5ff0-515d-42d2-bc0f-19e45ec26bb9']	2020	2024-08-07T22:19:00.000Z			DEU	Europe																										759	759308823	331406058	PRJEB76547								CRyPTIC_2024	tuberculosis: unclassified		Mycobacterium tuberculosis
SAMEA5875824	ERR4769466	WGS	WELLCOME SANGER INSTITUTE	ERX4639316	HiSeq X Ten	PAIRED	RANDOM	GENOMIC	ILLUMINA	ERS3664293	ERP114840	['ERS3664293','ERR4769466','PRJEB32192','16592968','SC_EXP_31663_6#146','674092','53637d1e-c28c-11e9-82fd-68b59976a384','SAMEA5875824','ERX4639316','SC_RUN_31663_6#146','ERP114840','Epidemiology_of_Mycobacterium_bovis_in_Ethiopia-sc-5794']		2020-11-05T22:03:00.000Z																														528	528853340	136648115	PRJEB32192			99.16	1586837	55	La1.3	Other	['tbprofiler','input','diff','tree']	tuberculosis: animal-adapted	La1	Mycobacterium bovis
SAMEA13300105	ERR9125349	WGS	UNIVERSITY OF OXFORD, NUFFIELD DEPARTMENT OF MEDIC	ERX8668608	NextSeq 500	PAIRED	RANDOM	GENOMIC	ILLUMINA	ERS10902923	ERP136068	['experiment.752.37331ccb','ERX8668608','SAMEA13300105','PRJEB51436','sample.752.d258c795','862828','30301168','run.752.1.b395ea0ba941fc6c9a5a338f3a05b556','project.SeqTreat_PHO1','ERS10902923','ERP136068','ERR9125349']		2024-08-07T12:49:00.000Z			CAN	North America	Ontario																									339	339670876	163543133	PRJEB51436								CRyPTIC_PublicHealthOntario	tuberculosis: unclassified		Mycobacterium tuberculosis
SAMEA7553699	ERR4820332	WGS	PUBLIC HEALTH ENGLAND	ERX4690174	Illumina HiSeq 2500	PAIRED	RANDOM	GENOMIC	ILLUMINA	ERS5310344	ERP124941	['773303','project.PHE-TB','ERX4690174','PRJEB41201','SAMEA7553699','sample.23153','experiment.23153','ERP124941','run.23153','ERR4820332','ERS5310344','22473089']		2021-11-11T01:43:00.000Z			GBR	Europe																										333	333949886	150665930	PRJEB41201			98.36	1672281	33	lineage2.2.1	Sensitive	['tbprofiler','diff','CRyPTIC_PHE','tree','input']	tuberculosis: unclassified		Mycobacterium tuberculosis
SAMEA13321326	ERR9286139	WGS	FZB	ERX8828252	NextSeq 500	PAIRED		GENOMIC	ILLUMINA	ERS10924061	ERP135372	['2cd0bdb6-32c5-4af0-bebb-b7a34ee46296','PN81','27175059','ERR9286139','ena-RUN-TAB-15-03-2022-16:45:22:141-10019','PRJEB50767','822241','SAMEA13321326','ERS10924061','ena-EXPERIMENT-TAB-15-03-2022-16:45:22:141-10018','ERX8828252','ERP135372']		2022-05-20T07:47:00.000Z			KEN	Africa	Nairobi																									439	439039358	199033086	PRJEB50767			99.46	1528465	52	lineage4.2.2.2	Sensitive	['input','tbprofiler','diff','tree','WGS_KEN']	tuberculosis: unclassified		Mycobacterium tuberculosis
SAMN39959000	SRR27985879	AMPLICON	KWAZULU-NATAL RESEARCH INNOVATION AND SEQUENCING PLATFORM-UKZN	SRX23639251	NextSeq 2000	PAIRED	RT-PCR	GENOMIC	ILLUMINA	SRS20474582	SRP489954	['SAMN39959000','PRJNA1077072','K056124_S26_R1_001.fastq.gz','1077072','39959000','SRS20474582','SRR27985879','SRX23639251','SRP489954','K056124','bp0']		2024-02-16T01:07:00.000Z			ZAF	Africa	Western Cape	sputum	Homo sapiens	3	human																					1411	1411635277	483104814	PRJNA1077072									tuberculosis: unclassified		Mycobacterium tuberculosis
SAMN08708395	SRR6831981	WGS	SAN RAFFAELE	SRX3787813	Illumina HiSeq 2500	PAIRED	RANDOM	GENOMIC	ILLUMINA	SRS3040482	SRP128089	['129-2738_090816_UKR_090816_100.gatk.bam','SRX3787813','SRR6831981','428596','129-2738','129-2738_WGS','SRS3040482','PRJNA428596','SAMN08708395','bp0','SRP128089','8708395']		2018-03-14T09:38:00.000Z			UKR	Europe			Homo sapiens	3	human	R	R			S		R	R	S			S	R	R				S			296	296123112	150628872	PRJNA428596	CRyPTIC_WHO2021_PMC7612554		99.31	2282832	49	lineage4.2.1	HR-TB	['diff','tree','input','Walker_2022','tbprofiler']	tuberculosis: unclassified		Mycobacterium tuberculosis
SAMN08913272	SRR6982431	WGS	SAN RAFFAELE	SRX3922596	Illumina MiSeq	PAIRED	RANDOM	GENOMIC	ILLUMINA	SRS3157212	SRP128089	['bp0','SAMN08913272','SRS3157212','SRR6982431','TRL0081395','PRJNA428596','TRL0081395_WGS','SRP128089','TRL0081395_S8.gatk.bam','SRX3922596','8913272','428596']		2018-04-12T16:38:00.000Z							Homo sapiens	3	human																					283	283887744	159216970	PRJNA428596			99.52	809313	33	lineage4.1.1.3	Sensitive	['tbprofiler','tree','input','diff']	tuberculosis: unclassified		Mycobacterium tuberculosis
SAMEA7563347	ERR4830907	WGS	IML GAUTING	ERX4700891	NextSeq 500	PAIRED	RANDOM	GENOMIC	ILLUMINA	ERS5319980	ERP125013	['sample.30108','PRJEB41272','project.Cryptic_6th','experiment.30108','run.30108','ERS5319980','SAMEA7563347','ERP125013','773339','22478914','ERR4830907','ERX4700891']		2021-11-11T10:08:00.000Z			NPL	Asia						S				R	S	R	S	R				R		S	S	S	R	S	R	668	668652688	289778890	PRJEB41272	['CRyPTIC_reuse_table','Walker_2022']		99.5	1638750	55	lineage2.2.1	Pre-XDR-TB	['diff','tbprofiler','tree','input','CRyPTIC_Gauting','Walker_2022','CRyPTIC_reuse_table']	tuberculosis: unclassified		Mycobacterium tuberculosis
SAMN43535066	SRR30629382	WGS	MINISTRY OF PUBLIC HEALTH (THAILAND)	SRX26051452	NextSeq 500	PAIRED	RANDOM	GENOMIC	ILLUMINA	SRS22621857	SRP503470	['MTBCR170158_01_S61_1.fastq.gz','833906','MTBCR170158','SRR30629382','SAMN43535066','PRJNA833906','SRS22621857','SRP503470','SRX26051452','43535066']	2017	2024-09-12T14:51:00.000Z		19.9105 N 99.8406 E	THA	Asia	Chiang Rai	sputum	Homo sapiens	3	human																					135	135745459	70842408	PRJNA833906									tuberculosis: human-adapted	L2.2	Mycobacterium tuberculosis
SAMN25558696	SRR17849378	WGS	CHILDREN'S HOSPITAL OF PHILADELPHIA	SRX14010203	Illumina HiSeq 2500	PAIRED	RANDOM	GENOMIC	ILLUMINA	SRS11848068	SRP308249	['SRR17849378','698640','SRX14010203','25558696','SAMN25558696','SRS11848068','PRJNA698640','MAC.20140522.20sc5.101','MAC.20140522.20sc5.101_R1.fastq.gz','bp0','SRP308249','CHOP1.MAC.20140522.20sc5.101']	2014	2022-02-03T06:10:00.000Z			USA	North America			Homo sapiens	3	human																					0	52920	115077	PRJNA698640									NTM: avium complex		Mycobacterium avium complex sp.
SAMEA4753657	ERR2660507	WGS	IBV_CSIC	ERX2676895	Illumina HiSeq 2500	PAIRED	RANDOM	GENOMIC	ILLUMINA	ERS2573756	ERP109498	['SAMEA4753657','13889525','ERR2660507','impact_contam','MZ266','ERP109498','602245','PRJEB27421','ERS2573756','ERX2676895']		2020-01-20T10:48:00.000Z																														1112	1112260466	639261367	PRJEB27421			99.68	1867026	93	lineage4.4.1.1	Sensitive	['input','tbprofiler','tree','diff']	tuberculosis: unclassified		Mycobacterium tuberculosis
SAMEA112799325	ERR11049146	WGS	FZB	ERX10495936	NextSeq 500	PAIRED		GENOMIC	ILLUMINA	ERS14806871	ERP010814	['ena-STUDY-FZB-22-06-2015-17:16:39:392-292','ERS14806871','ERR11049146','20002994','ERP010814','287903','ena-EXPERIMENT-TAB-21-03-2023-10:57:59:467-104551','PRJEB9680','SAMEA112799325','ERX10495936','33851381','ena-RUN-TAB-21-03-2023-10:57:59:468-104552']		2023-07-20T21:03:00.000Z																														1233	1233729672	556550510	PRJEB9680			99.29	1667252	57	lineage7	Sensitive	['input','diff','tree','tbprofiler']	tuberculosis: unclassified		Mycobacterium tuberculosis
SAMEA12854260	ERR11245278	WGS	SWISS TROPICAL AND PUBLIC HEALTH INSTITUTE	ERX10653482	Illumina NovaSeq 6000	SINGLE	RANDOM	GENOMIC	ILLUMINA	ERS10461149	ERP135175	['930268','ERX10653482','ena-EXPERIMENT-TAB-17-04-2023-19:57:14:548-6653','8cc6b8bd-130a-4c76-a0b2-3197bafe5cc6','SAMEA12854260','ERR11245278','PRJEB50582','34307828','ERP135175','G43363','ERS10461149','ena-RUN-TAB-17-04-2023-19:57:14:548-6654']	2015	2023-07-27T11:26:00.000Z			GEO	Asia		sputum																								391	391098462	129580197	PRJEB50582									tuberculosis: unclassified		Mycobacterium tuberculosis
SAMN41471805	SRR29096295	WGS	FIND, THE FOUNDATION FOR INNOVATIVE NEW DIAGNOSTICS	SRX24620275	Illumina HiSeq 2000	PAIRED	RANDOM	GENOMIC	ILLUMINA	SRS21357429	SRP507535	['924644_FB3AB3084D5A','SRR29096295','PRJNA1109295','924644_FB3AB3084D5A_R8672_KAN10','41471805','1109295','SRS21357429','SAMN41471805','SRX24620275','SRP507535','1503502091796T-R8672_KAN10_S82_R1_001.fastq.gz']		2024-05-21T10:11:00.000Z			ZAF	Africa			Homo sapiens	3	human																					370	370280400	170486782	PRJNA1109295								WHO_mutations_2023	tuberculosis: unclassified		Mycobacterium tuberculosis
SAMN20693182	SRR16370492	WGS	HARVARD MEDICAL SCHOOL	SRX12647654	NextSeq 500	PAIRED	RANDOM	GENOMIC	ILLUMINA	SRS10600950	SRP341700	['SRP341700','PRJNA771909','20693182','bp0','SRX12647654','SAMN20693182','771909','SRR16370492','1479151773189T1378414lib3415nextseqn0004151bp','1479151773189T-13784-14_lib3415_nextseq_n0004_151bp_R1.fastq.gz','SRS10600950']		2021-10-16T19:10:00.000Z																														753	753041108	381693628	PRJNA771909			99.77	1378085	47	lineage4.3.4.2	MDR-TB	['input','tree','diff','tbprofiler']	tuberculosis: unclassified		Mycobacterium tuberculosis
SAMN17119511	SRR13395951	WGS	CORNELL UNIVERSITY	SRX9814913	Illumina HiSeq 2500	PAIRED	RANDOM	GENOMIC	ILLUMINA	SRS7998662	SRP301093	['PRJNA686527','SRR13395951','bp0','SRS7998662','17119511','MAP004','SRX9814913','4898_2708_17378_HBGAEADXX_MAP4_TAAGGCGA-CTCTCTAT_R1.fastq.gz','SAMN17119511','686527','4898_2708_17378_HBGAEADXX','SRP301093']	2004	2021-01-09T22:54:00.000Z			USA	North America	Petersburgh, NY (Evergreen Farm)	feces	Bos taurus	2	domestic cattle																					658	658235988	259308248	PRJNA686527									NTM: avium complex		Mycobacterium avium subsp. paratuberculosis
SAMEA110420134	ERR9992776	WGS	CTB/NICD - SOUTH AFRICA, SOUTH AFRICA	ERX9533183	Illumina NovaSeq 6000	PAIRED	RANDOM	GENOMIC	ILLUMINA	ERS12518209		['30016602','sample.596.600737ab','experiment.596.cbf6df2f','ERS12518209','SAMEA110420134','run.596.1.642848f2fe4d51df73fd8c8443cdcf12','ERR9992776','ERX9533183']		2022-08-10T14:22:00.000Z																														610	610071106	193982095										tuberculosis: unclassified		Mycobacterium tuberculosis
SAMEA110420121	ERR9992763	WGS	CTB/NICD - SOUTH AFRICA, SOUTH AFRICA	ERX9533170	Illumina NovaSeq 6000	PAIRED	RANDOM	GENOMIC	ILLUMINA	ERS12518196		['run.581.1.12a83a9393d67eba83eb0965e2e62776','experiment.581.0dc7f439','30016589','sample.581.6f2ac739','SAMEA110420121','ERX9533170','ERS12518196','ERR9992763']		2022-08-10T14:22:00.000Z																														756	756633216	240306481										tuberculosis: unclassified		Mycobacterium tuberculosis
SAMEA113538558	ERR11466521	WGS	FZB	ERX10872678	NextSeq 500	PAIRED		GENOMIC	ILLUMINA	ERS15534979	ERP147571	['35506935','ERR11466521','979605','PRJEB62480','SAMEA113538558','ena-EXPERIMENT-TAB-22-05-2023-12:53:16:468-8480','ERX10872678','ERP147571','d05d2f15-c027-4055-b906-d9d6d110849e','BTB-933','ena-RUN-TAB-22-05-2023-12:53:16:468-8481','ERS15534979']		2023-09-17T03:16:00.000Z			BWA	Africa																										874	874104831	392907049	PRJEB62480			98.82	1603036	44	lineage4.1.2.1	Sensitive	['input','Kopanyo','diff','tbprofiler']	tuberculosis: unclassified		Mycobacterium tuberculosis
SAMEA5189393	ERR4187704	WGS	WELLCOME SANGER INSTITUTE	ERX4149473	HiSeq X Ten	PAIRED	RANDOM	GENOMIC	ILLUMINA	ERS2996888	ERP021867	['ERP021867','PRJEB19799','Exploring_the_richness_of_Mycobacterium_bovis_strain_diversity-sc-4667','SC_RUN_29589_1#107','ERR4187704','0134631a-ff90-11e8-9f73-3c4a9275d6c8','SAMEA5189393','480613','ERS2996888','ERX4149473','15092897','SC_EXP_29589_1#107']		2020-06-04T07:46:00.000Z			GBR	Europe																										212	212966172	59680724	PRJEB19799			99.45	1084205	37	La1.8.1	Other	['tree','input','diff','tbprofiler','bovis_GBR']	tuberculosis: animal-adapted	La1	Mycobacterium bovis
SAMEA110420524	ERR9993167	WGS	CTB/NICD - SOUTH AFRICA, SOUTH AFRICA	ERX9533573	Illumina NovaSeq 6000	PAIRED	RANDOM	GENOMIC	ILLUMINA	ERS12518599		['run.1380.1.db37b27ea40f6a0819c0bf28b83b2d0e','ERR9993167','30016992','ERS12518599','sample.1380.c1ccee16','ERX9533573','experiment.1380.7b2f765f','SAMEA110420524']		2022-08-10T21:09:00.000Z																														724	724507664	241241254										tuberculosis: unclassified		Mycobacterium tuberculosis
SAMN41191427	SRR28888063	WGS	ENGELHARDT INSTITUTE OF MOLECULAR BIOLOGY RAS	SRX24446745	Illumina MiSeq	PAIRED	RANDOM	GENOMIC	ILLUMINA	SRS21200843	SRP339780	['pQ155_S7_L001_R1_001.fastq.gz','SRX24446745','41191427','Iz.101','SRR28888063','PRJNA768108','SRP339780','SAMN41191427','SRS21200843','768108','bp0']	2017	2024-05-03T17:30:00.000Z		55.751244 N 37.618423 E	RUS	Europe	Moscow	sputum	Homo sapiens	3	human																					2379	2379870821	898495397	PRJNA768108			99.64	1839321	63	lineage2.2.1	Pre-XDR-TB	['tree','tbprofiler','diff','input']	tuberculosis: unclassified		Mycobacterium tuberculosis
SAMEA115652399	ERR13148561	WGS	NATIONAL INSTITUTE OF HEALTH DR. RICARDO JORGE	ERX12519790	NextSeq 2000	PAIRED	RANDOM	GENOMIC	ILLUMINA	ERS20110474	ERP142948	['PTNTM_0034','909146','ERS20110474','ERP142948','42868543','SAMEA115652399','ERR13148561','INSA_29112022','PRJEB57933','ERX12519790']	2014	2024-08-09T09:21:00.000Z			PRT	Europe																										814	814932511	270201719	PRJEB57933									NTM: avium complex		Mycobacterium intracellulare
SAMEA1708301	ERR245840	WGS	SC	ERX220374	Illumina HiSeq 2000	PAIRED	RANDOM	GENOMIC	ILLUMINA	ERS019893	ERP000436	['ERP000436','ERS019893','SC_EXP_5982_8#3','SAMEA1708301','PRJEB2358','203880','1984224','SC_RUN_5982_8#3','M4005102-sc-2011-01-27-1026680','Whole_genome_sequencing_of_Mycobacterium_tuberculosis_from_a_population_in_Malawi___transmission_dynamics_and_associations_with_HIV-sc-2010-12-14','ERR245840','ERX220374']	2003	2013-03-20T20:58:00.000Z			MWI	Africa		sputum	Homo sapiens	3	human							S						S								1364	1364914650	821356566	PRJEB2358	Coll_2018							['Napier_2020','input','Coll_2018']	tuberculosis: human-adapted	L3.1.1	Mycobacterium tuberculosis
SAMN14344466	SRR11564902	AMPLICON	RUTGERS UNIVERSITY NEWARK	SRX8133893	Illumina MiSeq	PAIRED	PCR	GENOMIC	ILLUMINA	SRS6497331	SRP256991	['SRR11564902','2492-DA-1274_S28_L001_R1_001.fastq','SRP256991','PRJNA608715','SRS6497331','608715','SRX8133893','2492-DA-1274','SAMN14344466','14344466']		2020-04-17T19:30:00.000Z			KEN	Africa		sputum	Homo sapiens	3	human																					12	12931640	7550397	PRJNA608715									tuberculosis: unclassified		Mycobacterium tuberculosis
SAMEA7561482	ERR4829044	WGS	SAN RAFFAELE SCIENTIFIC INSTITUTE	ERX4699028	Illumina HiSeq 2500	PAIRED	RANDOM	GENOMIC	ILLUMINA	ERS5318117	ERP124983	['ERX4699028','sample.13488','project.Italy','ERP124983','PRJEB41242','experiment.13488','ERS5318117','run.13488','22477051','773309','SAMEA7561482','ERR4829044']		2021-11-11T07:06:00.000Z																														763	763439390	343069064	PRJEB41242			98.38	1611944	52	lineage4.3.3	MDR-TB	['diff','tree','input','tbprofiler','CRyPTIC_SanRaffaele']	tuberculosis: unclassified		Mycobacterium tuberculosis
SAMN38204683	SRR26788006	WGS	HMS	SRX22485999	Illumina HiSeq 4000	SINGLE	cDNA	GENOMIC	ILLUMINA	SRS19499344	SRP471323	['Peru10810','=MID(A296, 5,5)','1039243','PRJNA1039243','Peru10810_R1.fastq.gz','SRS19499344','SRP471323','38204683','SRR26788006','SAMN38204683','SRX22485999','bp0']	2021	2023-11-11T09:55:00.000Z			PER	South America		sputum	Homo sapiens	3	human																					482	482844300	154208033	PRJNA1039243								standford	tuberculosis: unclassified		Mycobacterium tuberculosis
SAMN15180401	SRR11972200	WGS	UNIVERSITY OF OTAGO	SRX8516174	Illumina MiSeq	PAIRED	RANDOM	GENOMIC	ILLUMINA	SRS6813830	SRP266712	['SRR11972200','SAMN15180401','638161','SRX8516174','SRP266712','SRS6813830','PRJNA638161','M225','15180401','M225_R1.fastq.gz']		2020-06-10T04:50:00.000Z		16.8409 N 96.1735 E	MMR	Asia	Yangon	sputum	Homo sapiens	3	human																					177	177848892	111459523	PRJNA638161			99.45	325713	19	lineage2.2.1	Other	['tbprofiler','tree','input','diff']	tuberculosis: unclassified		Mycobacterium tuberculosis
SAMEA13291937	ERR9117734	WGS	NDM EXPERIEMENTAL MEDICINE	ERX8660827	Illumina HiSeq 2500	PAIRED	RANDOM	GENOMIC	ILLUMINA	ERS10894868	ERP135943	['ERR9117734','ERS10894868','f507d2ff-e822-4277-a350-81f1c265a540','ERX8660827','625d54a4-dc1a-4201-a7e7-4e2e3b4140c2','SAMEA13291937','ERP135943','26521601','PRJEB51323','813498','webin-reads-625d54a4-dc1a-4201-a7e7-4e2e3b4140c2\-upload']	2019	2022-05-09T07:47:00.000Z			GBR	Europe	Birmingham		Homo sapiens	3	human																					341	341545034	204560050	PRJEB51323			98.94	2359568	66	lineage1.2.1	HR-TB	['input','diff','tree','tbprofiler']	tuberculosis: unclassified		Mycobacterium tuberculosis
SAMN08619638	SRR6789633	WGS	KWAZULU-NATAL RESEARCH INNOVATION AND SEQUENCING PLATFORM (KRISP)	SRX3748862	Illumina MiSeq	PAIRED	other	GENOMIC	ILLUMINA	SRS3005101	SRP133634	['PRJNA436223','SRR6789633','SAMN08619638','KP120038_S13_L001_R1_001.fastq.gz','436223','bp0','SRX3748862','SRP133634','KP120038','SRS3005101','8619638']		2018-02-28T05:50:00.000Z			BWA	Africa			Homo sapiens	3	human																					173	173198399	117985923	PRJNA436223			94.71	394842	12	lineage4.9.1	Sensitive	['tbprofiler','input']	tuberculosis: unclassified		Mycobacterium tuberculosis
SAMN39286962	SRR27449993	WGS	MDUPHL	SRX23121944	NextSeq 550	PAIRED	RANDOM	GENOMIC	ILLUMINA	SRS20075497	SRP399923	['SRX23121944','SRP399923','AUSMDU00060663','SRS20075497','PRJNA857537','SRR27449993','SAMN39286962','39286962','857537','AUSMDU00060663_S48_R1_001.fastq.gz']	2021	2024-01-07T18:26:00.000Z			AUS	Oceania	Victoria		Homo sapiens	3	human																					639	639212522	296167221	PRJNA857537			99.41	1321538	45	lineage1.2.1.2.1	Sensitive	['tbprofiler','tree','diff','input']	tuberculosis: unclassified		Mycobacterium tuberculosis
SAMEA104036007	ERR1952157	WGS	TRINITY COLLEGE DUBLIN	ERX2017753	Illumina MiSeq	PAIRED	RANDOM PCR	GENOMIC	ILLUMINA	ERS1699900	ERP016769	['IEMDR20','ena-RUN-TRINITY COLLEGE DUBLIN-02-05-2017-11:55:21:378-20','SAMEA104036007','ERR1952157','6889531','ena-STUDY-TRINITY COLLEGE DUBLIN-06-08-2016-17:42:19:517-43','ERS1699900','ena-EXPERIMENT-TRINITY COLLEGE DUBLIN-02-05-2017-11:55:21:378-20','385279','ERP016769','ERX2017753','PRJEB15076']	2004				IRL	Europe			Homo sapiens	3	human																					0	0	0	PRJEB15076								R-DR_IRL	tuberculosis: unclassified		Mycobacterium tuberculosis
SAMEA3359391	ERR2516211	WGS	GENOSCREEN	ERX2535427	Illumina HiSeq 2500	PAIRED	RANDOM	GENOMIC	ILLUMINA	ERS2400889	ERP107970	['SAMEA3359391','10125549','sample.8652','experiment.8652','ERS2400889','ERR2516211','ERP107970','PRJEB25999','ERX2535427','493037','run.8652','project.First_10k_genomes_study_set_7']		2021-10-23T19:18:00.000Z			BEL	Europe										S		S					S	S								528	528510215	320032658	PRJEB25999	Walker_2022		98.92	1720524	37	lineage4.1.2.1	Sensitive	['tbprofiler','Napier_2020','diff','Walker_2022','input','CRyPTIC_Genoscreen']	tuberculosis: human-adapted	L4.1.2.1	Mycobacterium tuberculosis
SAMN41389761	SRR29017042	WGS	FIND, THE FOUNDATION FOR INNOVATIVE NEW DIAGNOSTICS	SRX24543490	Illumina HiSeq 2000	PAIRED	RANDOM	GENOMIC	ILLUMINA	SRS21288014	SRP507535	['SRS21288014','SRR29017042','SRX24543490','PRJNA1109295','SAMN41389761','41389761','1019C8_C5991896BFEE_2008-01307','TB-IS-1044-2008-01307_S232_R1_001.fastq.gz','SRP507535','1109295','1019C8_C5991896BFEE']	2008	2024-05-14T09:34:00.000Z			BGD	Asia			Homo sapiens	3	human																					353	353892962	143699177	PRJNA1109295			99.45	1781764	61	lineage1.1.2	MDR-TB	['diff','tree','tbprofiler','WHO_mutations_2023','input']	tuberculosis: unclassified		Mycobacterium tuberculosis
SAMN38644538	SRR27048393	WGS	FIOCRUZ	SRX22738328	NextSeq 500	PAIRED		GENOMIC	ILLUMINA	SRS19726842	SRP475706	['SRR27048393','950479','KAN-950479_lib11426_nextseq_n0153_151bp_R1.fastq.gz','38644538','SRP475706','KAN-950479','SRX22738328','SAMN38644538','SRS19726842','1048499','PRJNA1048499','bp0']	1995	2023-12-04T16:59:00.000Z			BEL	Europe																										807	807812746	365434720	PRJNA1048499									unclassified mycobacteria		Mycobacterium sp.
SAMEA114757861	ERR12328180	WGS	LONDON SCHOOL OF HYGIENE AND TROPICAL MEDICINE	ERX11704984	NextSeq 550	PAIRED	RANDOM	GENOMIC	ILLUMINA	ERS17177549	ERP155552	['ena-EXPERIMENT-TAB-29-11-2023-10:19:52:003-12731','ERX11704984','b6704380-4344-4619-8e09-b35d68410a6c','1084433','ERP155552','40325561','S34_ILL','PRJEB70626','ERR12328180','ena-RUN-TAB-29-11-2023-10:19:52:003-12732','ERS17177549','SAMEA114757861']		2024-03-08T23:30:00.000Z			THA	Asia		sputum	Homo sapiens	3	human																					511	511514318	132334920	PRJEB70626			99.56	1523411	52	lineage2.2.1	HR-TB	['tbprofiler','tree','input','diff']	tuberculosis: unclassified		Mycobacterium tuberculosis
SAMN15404000	SRR12399195	AMPLICON	GENOSCREEN	SRX8897093	NextSeq 500	PAIRED	PCR	GENOMIC	ILLUMINA	SRS7155866	SRP276358	['2016-00503','643157','2016-00503_S170_R1_001.fastq.gz','PRJNA643157','SRS7155866','SRX8897093','SRR12399195','bp0','15404000','SRP276358','DRC_Deeplex362','SAMN15404000']	2016	2020-08-06T09:56:00.000Z			COD	Africa		sputum	Homo sapiens	3	human																					82	82460399	38580230	PRJNA643157									tuberculosis: unclassified		Mycobacterium tuberculosis
SAMN37210470	SRR25827691	WGS	HAYSTACKANALYTICS PVT. LTD.	SRX21549342	Illumina NovaSeq 6000	PAIRED	PCR	GENOMIC	ILLUMINA	SRS18757344	SRP457772	['bp0','SRR25827691','PRJNA1011210','HAPL_489_R1.fastq.gz','37210470','SRP457772','1011210','SRX21549342','SAMN37210470','HAPL_489','SRS18757344']	2021	2023-08-31T12:33:00.000Z		20.5937 N 78.9629 E	IND	Asia		sputum	Homo sapiens	3	human																					4715	4715503240	1598111349	PRJNA1011210								['denylist','input']	tuberculosis: unclassified		Mycobacterium tuberculosis
SAMEA4753681	ERR2660528	WGS	IBV_CSIC	ERX2676919	Illumina HiSeq 2500	PAIRED	RANDOM	GENOMIC	ILLUMINA	ERS2573780	ERP109498	['MZ90','ERR2660528','602245','impact_contam','ERS2573780','ERP109498','13889549','PRJEB27421','SAMEA4753681','ERX2676919']		2020-01-20T10:53:00.000Z																														634	634522603	372925223	PRJEB27421			99.66	1864770	88	lineage4.9	Sensitive	['diff','input','tree','tbprofiler']	tuberculosis: unclassified		Mycobacterium tuberculosis
SAMN06056008	SRR5074165	WGS	UNIVERSITY OF MELBOURNE	SRX2393254	Illumina HiSeq 2500	PAIRED	RANDOM	GENOMIC	ILLUMINA	SRS1834706	SRP094134	['HCMC1611','SRX2393254','PRJNA355614','37_S40_L001_2.fastq.gz','6056008','SRR5074165','SAMN06056008','355614','SRP094134','bp0','SRS1834706']	2009-01	2016-12-02T20:13:00.000Z		10.82 N 106.63 E	VNM	Asia	Ho Chi Minh City	sputum	Homo sapiens	3	human																					451	451550232	220557388	PRJNA355614			99.57	1392550	47	lineage4.5	Sensitive	['diff','Napier_2020','Nimmo_2024','Menardo_2021','tbprofiler','tree','input']	tuberculosis: human-adapted	L4.5	Mycobacterium tuberculosis
SAMN13568129	SRR10809156	WGS	RADBOUDUMC	SRX7482759	NextSeq 500	PAIRED	PCR	GENOMIC	ILLUMINA	SRS5925636	SRP239172	['bp0','SAMN13568129','13568129','SRR10809156','SRS5925636','595834','SRP239172','PRJNA595834','1101666','1101666_R1.fastq.gz','SRX7482759']	2015	2019-12-31T09:13:00.000Z			IDN	Asia	Bandung	sputum	Homo sapiens	3	human																					502	502709729	212096333	PRJNA595834			99.5	1752257	59	lineage4.1.2.1	Sensitive	['diff','tree','Menardo_2021','tbprofiler','TANDEM','input']	tuberculosis: human-adapted	L4	Mycobacterium tuberculosis
SAMEA5189531	ERR4188066	WGS	WELLCOME SANGER INSTITUTE	ERX4149835	HiSeq X Ten	PAIRED	RANDOM	GENOMIC	ILLUMINA	ERS2997026	ERP021867	['0a5c05f6-ff90-11e8-9f73-3c4a9275d6c8','ERP021867','15093034','SC_RUN_29589_2#211','ERS2997026','480613','ERR4188066','ERX4149835','SAMEA5189531','Exploring_the_richness_of_Mycobacterium_bovis_strain_diversity-sc-4667','PRJEB19799','SC_EXP_29589_2#211']		2020-06-04T10:50:00.000Z			GBR	Europe																										223	223415976	61554522	PRJEB19799			99.4	1164231	38	La1.8.1	Other	['tbprofiler','input','tree','diff','bovis_GBR']	tuberculosis: animal-adapted	La1	Mycobacterium bovis
SAMN40273716	SRR28240066	WGS	NIH / NIAID	SRX23851251	NextSeq 2000	PAIRED	RANDOM	GENOMIC	ILLUMINA	SRS20671324	SRP493618	['76495','TBPO-6703_lib61768_nextseq_ny0118_151bp.filtered_2_bwa.1.fastq.gz','PRJNA1074779','SRS20671324','40273716','SAMN40273716','SRP493618','SRR28240066','1074779','SRX23851251']	2023	2024-03-06T10:17:00.000Z		41.7151 N 44.8271 E	GEO	Asia	Tbilisi	sputum	Homo sapiens	3	human																					918	918899386	321709940	PRJNA1074779			99.64	1660698	56	lineage4.3.3	Sensitive	['input','tbprofiler','tree','diff']	tuberculosis: unclassified		Mycobacterium tuberculosis
SAMEA12850932	ERR11243587	WGS	SWISS TROPICAL AND PUBLIC HEALTH INSTITUTE	ERX10651791	Illumina NovaSeq 6000	PAIRED	RANDOM	GENOMIC	ILLUMINA	ERS10459493	ERP135175	['SAMEA12850932','PRJEB50582','ena-EXPERIMENT-TAB-17-04-2023-19:50:08:812-5123','ena-RUN-TAB-17-04-2023-19:50:08:812-5124','ERS10459493','G42697','ERP135175','34306117','930268','ERR11243587','ERX10651791','8cc6b8bd-130a-4c76-a0b2-3197bafe5cc6']	2014	2023-07-27T08:47:00.000Z			GEO	Asia		sputum																								412	412408542	138624034	PRJEB50582			98.42	1851487	21	lineage2.2.1	Sensitive	['input','diff','tbprofiler','tree']	tuberculosis: unclassified		Mycobacterium tuberculosis
SAMN32819007	SRR23174200	WGS	AGRIFOOD AND BIOSCIENCES INSTITUTE	SRX19124483	Illumina HiSeq X	PAIRED	PCR	GENOMIC	ILLUMINA	SRS16523757	SRP418517	['BTB_TVR_306_Bov_2015_6.263_NI_1.fastq.gz','SRP418517','TVR306','925930','SRR23174200','SAMN32819007','PRJNA925930','SRS16523757','32819007','BTB_TVR_306','bp0','SRX19124483']	2015	2023-01-20T19:00:00.000Z			GBR	Europe			Bos taurus	2	bovine																					461	461936105	216986621	PRJNA925930			99.24	1603540	51	La1.8.1	Other	['tree','input','tbprofiler','diff']	tuberculosis: animal-adapted	La1	Mycobacterium bovis
SAMN06855941	SRR5657422	WGS	UNIVERSIDAD AUTONOMA DE BAJA CALIFORNIA	SRX2894022	Illumina MiSeq	PAIRED		GENOMIC	ILLUMINA	SRS2261576	SRP108793	['SRS2261576','SRR5657422','6855941','SRX2894022','Dairy_cow_26','16-0939_bTB','16-0939_S6_L001_R2_001.fastq','SRP108793','384996','SAMN06855941','PRJNA384996']	2015	2017-06-08T11:28:00.000Z		32.3849 N 115.2646 W	MEX	North America	Baja California,Mexicali	lymph node	Bos taurus	2	domestic cattle																					460	460736746	303518609	PRJNA384996			99.43	1347752	69	La1.8.1	Other	['tbprofiler','input','Napier_2020','diff','tree']	tuberculosis: animal-adapted	La1	Mycobacterium bovis
SAMEA11961594	ERR7764441	WGS	NATIONAL INSTITUTE OF HEALTH DR. RICARDO JORGE	ERX7332386	NextSeq 550	PAIRED	RANDOM	GENOMIC	ILLUMINA	ERS9608679	ERP111748	['INSA_27102018','SAMEA11961594','ERR7764441','ERX7332386','505027','ERS9608679','PRJEB29446','PT_TB0241','24216202','ERP111748']	2019	2022-07-26T14:46:00.000Z			PRT	Europe																										381	381095760	161772770	PRJEB29446			99.79	1542910	45	lineage4.3.4.2	Sensitive	['tbprofiler','input','tree','diff']	tuberculosis: unclassified		Mycobacterium tuberculosis
SAMN20525132	SRR15369048	WGS	SCHOOL OF PUBLIC HEALTH, FUDAN UNIVERSITY	SRX11671541	Illumina HiSeq 2000	PAIRED	PCR	GENOMIC	ILLUMINA	SRS9703648	SRP330727	['PRJNA751240','SRX11671541','SRP330727','H110','751240','SRS9703648','H110_R1.fastq.gz','2013-Middle-040','SAMN20525132','20525132','bp0','SRR15369048']	2013	2021-08-08T11:02:00.000Z		30.36 N 120.39 E	CHN	Asia	Zheijiang	sputum	Homo sapiens	3	human																					1923	1923343800	913896098	PRJNA751240			99.52	1647652	56	lineage4.1.2.1	Sensitive	['input','tree','tbprofiler','timelapse_Zhejiang_CHN','diff']	tuberculosis: unclassified		Mycobacterium tuberculosis
SAMEA1119349	ERR2514168	WGS	PHE	ERX2533378	Illumina HiSeq 2500	PAIRED	RANDOM	GENOMIC	ILLUMINA	ERS2398758	ERP107961	['ERP107961','run.6129','SAMEA1119349','sample.6129','493034','project.First_10k_genomes_study_set_4','10123295','ERS2398758','PRJEB25991','ERX2533378','ERR2514168','experiment.6129']		2021-10-23T17:07:00.000Z			GBR	Europe	England									S		S					S	S								537	537062606	266303407	PRJEB25991	Walker_2022		99.51	1858225	62	lineage3.1.1	Sensitive	['tbprofiler','input','CRyPTIC_PHE','diff','tree','Napier_2020','Walker_2022']	tuberculosis: human-adapted	L3.1.1	Mycobacterium tuberculosis
SAMN21978463	SRR16156240	WGS	TGEN NORTH	SRX12441062	NextSeq 500	PAIRED	RANDOM	GENOMIC	ILLUMINA	SRS10407336	SRP339714	['SRS10407336','FC20PRRC03','PRJNA767684','21978463','TB-FC20PRRC03-054_S69_R1_001.fastq.gz','SRR16156240','767684','SAMN21978463','SRX12441062','SRP339714']		2021-10-01T18:22:00.000Z							Homo sapiens	3	human																					661	661623474	264847457	PRJNA767684			99.53	1714495	58	lineage4.1.1.3	MDR-TB	['tree','input','diff','tbprofiler']	tuberculosis: unclassified		Mycobacterium tuberculosis
SAMEA112806350	ERR11082706	WGS	FZB	ERX10530075	NextSeq 500	PAIRED		GENOMIC	ILLUMINA	ERS14813896	ERP010814	['287903','8564-01','ena-EXPERIMENT-TAB-22-03-2023-09:49:52:851-113679','ERP010814','ena-RUN-TAB-22-03-2023-09:49:52:851-113680','ERX10530075','PRJEB9680','ERR11082706','ena-STUDY-FZB-22-06-2015-17:16:39:392-292','33894445','SAMEA112806350','ERS14813896']		2023-07-21T05:51:00.000Z																														889	889375504	360550712	PRJEB9680			99.37	1618453	43	lineage2.1	MDR-TB	['input','diff','tree','tbprofiler']	tuberculosis: unclassified		Mycobacterium tuberculosis
SAMEA112354740	ERR10796575	WGS	NATIONAL INSTITUTE OF HEALTH DR. RICARDO JORGE	ERX10245267	NextSeq 550	PAIRED	RANDOM	GENOMIC	ILLUMINA	ERS14465678	ERP144177	['SAMEA112354740','PRJEB59106','32874373','ERP144177','ERR10796575','ERS14465678','925787','INSA_19012023','ERX10245267','Mtb_Sample_028']		2023-01-26T05:07:00.000Z																														14	14401549	6863588	PRJEB59106								input	tuberculosis: unclassified		Mycobacterium tuberculosis
SAMEA7541704	ERR4809166	WGS	CTB/NICD	ERX4678706	Illumina HiSeq 4000	PAIRED	RANDOM	GENOMIC	ILLUMINA	ERS5298156	ERP124931	['PRJEB41191','ERS5298156','experiment.3064','run.3064','ERP124931','ERX4678706','773296','22463160','SAMEA7541704','project.Gates_clinical_isolates','ERR4809166','sample.3064']		2021-11-11T01:33:00.000Z			ZAF	Africa						S				S		S	S	S				S		S	S	S	S	S	S	428	428461800	183498592	PRJEB41191	['Walker_2022','CRyPTIC_reuse_table']							['CRyPTIC_reuse_table','CRyPTIC_CTB-NICD','input','Walker_2022']	tuberculosis: unclassified		Mycobacterium tuberculosis
SAMN31030216	SRR21732299	WGS	MDUPHL	SRX17727869	NextSeq 500	PAIRED	RANDOM	GENOMIC	ILLUMINA	SRS15257333	SRP399923	['31030216','SRP399923','SRR21732299','857537','SAMN31030216','AUSMDU00020310','PRJNA857537','AUSMDU00020310_S119_R1_001.fastq.gz','SRX17727869','SRS15257333']	2018	2022-09-27T23:40:00.000Z			AUS	Oceania	Victoria		Homo sapiens	3	human																					610	610527576	277891080	PRJNA857537			99.52	1578948	55	lineage2.2.1	Sensitive	['diff','tbprofiler','tree','input']	tuberculosis: unclassified		Mycobacterium tuberculosis
SAMEA1061585	ERR2497886	AMPLICON	INSTITUTO DE BIOMEDICINA DE VALENCIA	ERX2517129	Illumina MiSeq	PAIRED	size fractionation	GENOMIC	ILLUMINA	ERS2367053	ERP107854	['G249_amp','ERS2367053','ena-RUN-Instituto de Biomedicina de Valencia-05-04-2018-17:15:09:217-19','9561291','ena-EXPERIMENT-Instituto de Biomedicina de Valencia-05-04-2018-17:15:09:217-19','ERR2497886','ERX2517129','ERP107854','ena-STUDY-Instituto de Biomedicina de Valencia-05-04-2018-17:15:18:975-1658','529827','PRJEB25887','SAMEA1061585']		2019-03-31T03:03:00.000Z																														71	71961669	42002755	PRJEB25887									tuberculosis: unclassified		Mycobacterium tuberculosis
SAMEA4798645	ERR2706930	WGS	INSTITUTE OF TROPICAL MEDICINE	ERX2721209	NextSeq 500	PAIRED	RANDOM	GENOMIC	ILLUMINA	ERS2618565	ERP109980	['ERS2618565','ERR2706930','DRC-060362','10199237','494011','SAMEA4798645','ERP109980','ena-RUN-Institute of tropical medicine-19-07-2018-15:36:42:889-21','ERX2721209','ena-EXPERIMENT-Institute of tropical medicine-19-07-2018-15:36:42:889-21','PRJEB27847','ena-STUDY-Institute of tropical medicine-19-07-2018-15:36:50:145-547']	2006	2018-10-10T06:50:00.000Z		4.4419° S, 15.2663° E	COD	Africa	Kinshasa	sputum	Homo sapiens	3	human																					643	643236851	293551446	PRJEB27847			99.56	1392987	47	lineage5.2	MDR-TB	['diff','input','tree','Napier_2020','tbprofiler']	tuberculosis: human-adapted	L5.2	Mycobacterium africanum
SAMEA7423484	ERR4872140	WGS	FZB	ERX4741353	NextSeq 500	PAIRED		GENOMIC	ILLUMINA	ERS5181832	ERP124444	['685092','ERX4741353','ena-STUDY-FZB-13-10-2020-10:22:46:424-256','ERS5181832','17071751','PRJEB40777','SAMEA7423484','ERR4872140','ERP124444','ena-EXPERIMENT-FZB-25-11-2020-10:16:50:901-89','ena-RUN-FZB-25-11-2020-10:16:50:901-89','13-5507']		2020-12-21T12:23:00.000Z			CMR	Africa																										575	575893186	239617808	PRJEB40777								['R-MDR_CMR','input']	MTBC		Mycobacterium tuberculosis complex sp.
SAMN36849725	SRR25534542	WGS	SHANDONG PROVINCIAL HOSPITAL	SRX21263585	Illumina HiSeq 4000	PAIRED	RANDOM	GENOMIC	ILLUMINA	SRS18516662	SRP453313	['T5029.IS300_Clean.1.fastq.gz','36849725','1002108','SRP453313','T5029','SRX21263585','PRJNA1002108','SRS18516662','bp0','SRR25534542','SAMN36849725']	2016	2023-08-05T20:43:00.000Z		36.40 N 117.00 E	CHN	Asia	Shandong	As reported: phlegm	Homo sapiens	3	human																					1148	1148851200	494999123	PRJNA1002108			99.53	1849534	62	lineage2.2.1	Sensitive	['tbprofiler','input','tree','diff']	tuberculosis: human-adapted	L4	Mycobacterium tuberculosis	H37Rv
SAMEA7526599	ERR4798045	WGS	FOUNDATION FOR MEDICAL RESEARCH INDIA	ERX4667464	NextSeq 500	PAIRED	RANDOM	GENOMIC	ILLUMINA	ERS5283072	ERP124850	['run.13038','project.Mumbai','ERX4667464','sample.13038','773292','PRJEB41116','ERS5283072','ERR4798045','22460162','ERP124850','experiment.13038','SAMEA7526599']		2021-11-09T23:13:00.000Z			IND	Asia	Mumbai					S	S				S		S	R							S		R	S		835	835320300	361176293	PRJEB41116	Walker_2022		99.59	1760821	57	lineage2.2.1	Pre-XDR-TB	['tbprofiler','input','tree','diff','CRyPTIC_IND','Walker_2022']	tuberculosis: unclassified		Mycobacterium tuberculosis
SAMN08708152	SRR6831719	WGS	SAN RAFFAELE	SRX3788075	Illumina HiSeq 2500	PAIRED	RANDOM	GENOMIC	ILLUMINA	SRS3040742	SRP128089	['SAMN08708152','1-2543_WGS','SRS3040742','8708152','SRP128089','SRR6831719','428596','1-2543_090816_UKR_090816_100.gatk.bam','bp0','PRJNA428596','SRX3788075','1-2543']		2018-03-14T09:13:00.000Z			UKR	Europe			Homo sapiens	3	human	R	R			R		R	R	S			R	R	R				R			220	220031530	104036181	PRJNA428596	CRyPTIC_WHO2021_PMC7612554		99.46	1815453	38	lineage2.2.1	Pre-XDR-TB	['tbprofiler','input','Walker_2022','diff','tree']	tuberculosis: unclassified		Mycobacterium tuberculosis
SAMEA9977572	ERR6866874	WGS	IMPERIAL COLLEGE LONDON	ERX6490302	Illumina HiSeq 2000	PAIRED	RANDOM	GENOMIC	ILLUMINA	ERS7655850	ERP123401	['ena-STUDY-IMPERIAL COLLEGE LONDON-12-08-2020-14:44:57:582-2394','LI2194609','SAMEA9977572','ERP123401','ERX6490302','LI2194609_raw_wgs_R1R2','PRJEB39837','666870','ERR6866874','LI2194609_raw_wgs','22012372','ERS7655850']	2009	2021-10-15T14:01:00.000Z			PER	South America	Lima		Homo sapiens	3	human																					314	314379282	133021493	PRJEB39837			99.82	1681879	57	lineage4.3.3	Sensitive	['standford','input','tbprofiler','diff','tree']	tuberculosis: unclassified		Mycobacterium tuberculosis
SAMN04053720	SRR2502848	WGS	NATIONAL MICROBIOLOGY LABORATORY	SRX1281332	Illumina MiSeq	PAIRED	RANDOM	GENOMIC	ILLUMINA	SRS1086853	SRP064127	['SRP064127','295328','4053720','SRR2502848','SRS1086853','run_NX_40','PRJNA295328','strain_79','SAMN04053720','SRX1281332','run_NX_40_files']	2013	2015-09-23T15:31:00.000Z			CAN	North America			Homo sapiens	3	human																					226	226283233	151199534	PRJNA295328			99.78	544683	30	lineage4.8	Sensitive	['diff','tree','tbprofiler','input']	tuberculosis: unclassified		Mycobacterium tuberculosis
SAMEA114572961	ERR12245896	WGS	UCL CENTRE FOR CLINICAL MICROBIOLOGY	ERX11656854	MinION	SINGLE	RANDOM	GENOMIC	OXFORD_NANOPORE	ERS16613413	ERP153128	['ERR12245896','43078519','1145744','ERP153128','74d26cda-dc2c-4a1f-baf8-ce633431b15c','ERX11656854','ena-RUN-TAB-07-11-2023-11:24:20:254-100475','ERS16613413','PRJEB68143','SAMEA114572961','ena-EXPERIMENT-TAB-07-11-2023-11:24:20:254-100474','TB_isoniazid_mono_2']	2021	2024-08-22T22:38:00.000Z			GBR	Europe			Homo sapiens	3	human																					197	197290426	176696818	PRJEB68143									tuberculosis: unclassified		Mycobacterium tuberculosis
SAMEA7527087	ERR4798527	WGS	FOUNDATION FOR MEDICAL RESEARCH INDIA	ERX4667951	NextSeq 500	PAIRED	RANDOM	GENOMIC	ILLUMINA	ERS5283559	ERP124850	['ERX4667951','run.15033','sample.15033','22460649','PRJEB41116','ERP124850','SAMEA7527087','ERS5283559','experiment.15033','ERR4798527','773292','project.Mumbai']		2021-11-10T01:27:00.000Z			IND	Asia	Mumbai					S	S				S		S	R							S		R	S		800	800707096	346647160	PRJEB41116	Walker_2022		99.53	1641470	54	lineage2.2.1	Pre-XDR-TB	['Walker_2022','tree','CRyPTIC_IND','diff','input','tbprofiler']	tuberculosis: unclassified		Mycobacterium tuberculosis
SAMEA7560722	ERR4828285	WGS	OUCRU-HCMC	ERX4698269	NextSeq 500	PAIRED	RANDOM	GENOMIC	ILLUMINA	ERS5317358	ERP124982	['run.12061','SAMEA7560722','PRJEB41241','ERS5317358','sample.12061','ERP124982','ERX4698269','project.Vietnam','ERR4828285','773308','experiment.12061','22476292']		2021-11-12T01:33:00.000Z			VNM	Asia	Ho Chi Minh City					S				S	S	S	S	S				S		S	S	S	S	S	S	268	268886908	124702999	PRJEB41241	['Walker_2022','CRyPTIC_reuse_table']		99.39	1433624	45	lineage2.2.1	Sensitive	['tbprofiler','CRyPTIC_reuse_table','diff','input','CRyPTIC_OUCRU','Walker_2022','tree']	tuberculosis: unclassified		Mycobacterium tuberculosis
SAMN05575705	SRR4035544	WGS	HARVARD MEDICAL SCHOOL	SRX2026701	Illumina HiSeq 2000	PAIRED	RANDOM	GENOMIC	ILLUMINA	SRS1621037	SRP082185	['SAMN05575705','5575705','SRP082185','P21-Lung5-C1','SRS1621037','323744','PRJNA323744','SRX2026701','739-L5C1_2.fastq.gz','SRR4035544']	2013-06	2016-08-16T13:39:00.000Z		29.6483 S 30.3318 E	ZAF	Africa	Kwazulu-Natal	lung	Homo sapiens	3	human																					369	369751506	246226379	PRJNA323744								['intrapatient_ZAF','input','Napier_2020','denylist']	tuberculosis: human-adapted	L3	Mycobacterium tuberculosis
SAMN41416664	SRR29051101	WGS	FIND, THE FOUNDATION FOR INNOVATIVE NEW DIAGNOSTICS	SRX24576032	Illumina HiSeq 2000	PAIRED	RANDOM	GENOMIC	ILLUMINA	SRS21316120	SRP507535	['24146D_D5E2C0ADAD50','SAMN41416664','TB-IS-1026-2251_S15_R1_001.fastq.gz','SRX24576032','1109295','SRP507535','SRS21316120','24146D_D5E2C0ADAD50_2251','SRR29051101','PRJNA1109295','41416664']		2024-05-16T09:58:00.000Z							Homo sapiens	3	human																					203	203401832	91064585	PRJNA1109295								WHO_mutations_2023	tuberculosis: unclassified		Mycobacterium tuberculosis
SAMEA7560966	ERR4828529	WGS	OUCRU-HCMC	ERX4698513	NextSeq 500	PAIRED	RANDOM	GENOMIC	ILLUMINA	ERS5317602	ERP124982	['ERS5317602','ERR4828529','773308','experiment.12321','project.Vietnam','ERX4698513','SAMEA7560966','run.12321','ERP124982','PRJEB41241','22476536','sample.12321']		2021-11-11T06:53:00.000Z			VNM	Asia	Ho Chi Minh City					S				S	S	S	S	S				S		S	S	S	S	S	S	440	440670246	199050665	PRJEB41241	['CRyPTIC_reuse_table','Walker_2022']		99.54	1660127	54	lineage3	Sensitive	['diff','Walker_2022','CRyPTIC_reuse_table','CRyPTIC_OUCRU','tbprofiler','input']	tuberculosis: unclassified		Mycobacterium tuberculosis
SAMEA3457715	ERR2517648	WGS	RIVM	ERX2536864	Illumina HiSeq 2500	PAIRED	RANDOM	GENOMIC	ILLUMINA	ERS2402326	ERP107973	['ERP107973','ERS2402326','experiment.9910','project.First_10k_genomes_study_set_10','ERX2536864','sample.9910','PRJEB26002','run.9910','ERR2517648','10126985','493040','SAMEA3457715']		2021-10-23T20:16:00.000Z			NLD	Europe										S		R					S	S	S							377	377896022	190348106	PRJEB26002	Walker_2022							['Walker_2022','input','Napier_2020','CRyPTIC_RIVM']	tuberculosis: human-adapted	L4.3	Mycobacterium tuberculosis
SAMN07956485	SRR6256982	WGS	ST. PETERSBURG PASTEUR INSTITUTE	SRX3363546	Illumina MiSeq	PAIRED	RANDOM	GENOMIC	ILLUMINA	SRS2661570	SRP123873	['ETB0004','352769','SAMN07956485','PRJNA352769','SRR6256982','ETB0004.sorted.bam','SRP123873','7956485','SRS2661570','SRX3363546']	2011	2017-11-05T11:13:00.000Z			RUS	Europe			Homo sapiens	3	human																					247	247987107	98124663	PRJNA352769			99.41	1149676	44	lineage2.2.1	Sensitive	['diff','input','Napier_2020','tree','tbprofiler']	tuberculosis: human-adapted	L2.2.1	Mycobacterium tuberculosis
SAMN10342051	SRR8129036	WGS	UNIVERSITE D'ANGERS	SRX4950161	Illumina MiSeq	PAIRED	RANDOM	GENOMIC	ILLUMINA	SRS3992343	SRP167135	['1668-13_R1.fastq','SAMN10342051','SRP167135','499075','SRR8129036','PRJNA499075','1668.13_lib','SRS3992343','bp0','10342051','1668.13','SRX4950161']	2013	2018-10-29T13:15:00.000Z	Buruli ulcer	6.62182 N 2.51292 E	BEN	Africa		skin	Homo sapiens	3	human																					404	404768036	240412981	PRJNA499075									NTM: unclassified		Mycobacterium ulcerans
SAMEA9977278	ERR6866580	WGS	IMPERIAL COLLEGE LONDON	ERX6490008	Illumina HiSeq 2000	PAIRED	RANDOM	GENOMIC	ILLUMINA	ERS7655556	ERP123401	['ERS7655556','ena-STUDY-IMPERIAL COLLEGE LONDON-12-08-2020-14:44:57:582-2394','SAMEA9977278','ERX6490008','LI2126609_raw_wgs_R1R2','666870','LI2126609','PRJEB39837','ERP123401','ERR6866580','22012078','LI2126609_raw_wgs']	2009	2021-10-15T13:58:00.000Z			PER	South America	Lima		Homo sapiens	3	human																					381	381413920	166933178	PRJEB39837								['standford','input']	tuberculosis: unclassified		Mycobacterium tuberculosis
SAMEA8994399	ERR6359100	WGS	INSTITUTE OF TROPICAL MEDICINE	ERX5990634	Illumina HiSeq 2500	PAIRED	RANDOM	GENOMIC	ILLUMINA	ERS6677092	ERP127219	['ena-EXPERIMENT-Institute of tropical medicine-25-07-2021-13:14:35:875-396','PRJEB43270','ena-RUN-Institute of tropical medicine-25-07-2021-13:14:35:875-396','ena-STUDY-Institute of tropical medicine-23-02-2021-16:38:38:170-1064','ERS6677092','SAMEA8994399','725756','20452512','ERX5990634','ERP127219','2018-01123','ERR6359100']	2018	2021-09-30T23:30:00.000Z			RWA	Africa		sputum	Homo sapiens	3	human																					790	790129244	417802668	PRJEB43270			99.64	1819983	55	lineage4.6.1.2	MDR-TB	['diff','tbprofiler','input','tree']	tuberculosis: unclassified		Mycobacterium tuberculosis
SAMEA11761249	ERR8025446	WGS	DST/NRF CENTRE OF EXCELLENCE FOR BIOMEDICAL TB RES	ERX7591034	Illumina HiSeq 2000	PAIRED	RANDOM PCR	GENOMIC	ILLUMINA	ERS9408638	ERP127235	['SAMEA11761249','ena-STUDY-DST/NRF Centre of Excellence for Biomedical TB research, SAMRC Centre for TB Research-24-02-2021-10:13:08:178-1231','R14876','ena-RUN-TAB-17-01-2022-09:26:01:229-17399','ERR8025446','25051361','798337','PRJEB43283','ERS9408638','ERX7591034','ERP127235','ena-EXPERIMENT-TAB-17-01-2022-09:26:01:229-17398']	2011	2022-03-16T04:13:00.000Z			ZAF	Africa		sputum	Homo sapiens	3	human																					312	312867900	142703683	PRJEB43283								input	tuberculosis: unclassified		Mycobacterium tuberculosis
SAMEA114323130	ERR12015083	WGS	IBV_CSIC	ERX11399387	Illumina MiSeq	PAIRED	RANDOM	GENOMIC	ILLUMINA	ERS16312240	ERP150932	['ERX11399387','G1515','1019219','WGS_MTBC_Valencia_ongoing','SAMEA114323130','ERP150932','PRJEB65844','ERS16312240','ERR12015083','37488285']	2016	2023-09-27T13:06:00.000Z			ESP	Europe																										623	623794457	401912128	PRJEB65844			97.76	972409	56	lineage4.8	Sensitive	['tree','input','tbprofiler','diff']	tuberculosis: unclassified		Mycobacterium tuberculosis
SAMN32818767	SRR23174112	WGS	AGRIFOOD AND BIOSCIENCES INSTITUTE	SRX19124571	Illumina HiSeq X	PAIRED	PCR	GENOMIC	ILLUMINA	SRS16523845	SRP418517	['SRX19124571','32818767','BTB_TVR_038','SRP418517','SRR23174112','925930','BTB_TVR_038_Bov_2014_6.263_NI_1.fastq.gz','PRJNA925930','bp0','TVR038','SRS16523845','SAMN32818767']	2014	2023-01-20T19:01:00.000Z			GBR	Europe			Bos taurus	2	bovine																					481	481057000	157285674	PRJNA925930			99.37	1895571	44	La1.8.1	Other	['diff','tree','tbprofiler','input']	tuberculosis: animal-adapted	La1	Mycobacterium bovis
SAMN21856239	SRR16088294	WGS	NIH / NIAID	SRX12374425	NextSeq 500	PAIRED	RANDOM	GENOMIC	ILLUMINA	SRS10345334	SRP338907	['TBPO-864_lib33973_nextseq_nx0091_151bp.filtered_2nd.1.fastq.gz','766649','SRS10345334','PRJNA766649','SRX12374425','21856239','SRP338907','11109','bp0','SAMN21856239','SRR16088294']	2020	2021-10-15T09:56:00.000Z		41.7151 N 44.8271 E	GEO	Asia	Tbilisi	sputum	Homo sapiens	3	human																					806	806313901	375960800	PRJNA766649			99.57	1574562	53	lineage4.1.2.1	MDR-TB	['diff','input','tree','tbprofiler']	tuberculosis: unclassified		Mycobacterium tuberculosis
SAMEA7525750	ERR4795887	WGS	SAN RAFFAELE SCIENTIFIC INSTITUTE	ERX4665660	NextSeq 500	PAIRED	RANDOM	GENOMIC	ILLUMINA	ERS5282224	ERP124853	['SAMEA7525750','PRJEB41119','ERP124853','ERR4795887','run.13162','sample.13162','22459314','ERS5282224','773294','ERX4665660','experiment.13162','project.Albania']		2021-11-11T15:59:00.000Z			ALB	Europe						S				S	S	S	S	S				S		S	S	S	S	S	S	770	770522063	342075748	PRJEB41119	CRyPTIC_reuse_table							['input','CRyPTIC_SanRaffaele_Albania','CRyPTIC_reuse_table']	tuberculosis: unclassified		Mycobacterium tuberculosis
SAMEA11761508	ERR8025705	WGS	DST/NRF CENTRE OF EXCELLENCE FOR BIOMEDICAL TB RES	ERX7591293	Illumina NovaSeq 6000	PAIRED	RANDOM PCR	GENOMIC	ILLUMINA	ERS9408897	ERP127235	['ena-STUDY-DST/NRF Centre of Excellence for Biomedical TB research, SAMRC Centre for TB Research-24-02-2021-10:13:08:178-1231','ena-EXPERIMENT-TAB-17-01-2022-09:26:01:315-17916','ERS9408897','25051620','ERR8025705','ena-RUN-TAB-17-01-2022-09:26:01:316-17917','SAMEA11761508','ERP127235','PRJEB43283','R39195','798337','ERX7591293']	2017	2022-07-16T11:13:00.000Z			ZAF	Africa		sputum	Homo sapiens	3	human																					885	885374388	613677221	PRJEB43283			99.1	1573413	46	lineage2.2.1	Pre-XDR-TB	['input','tbprofiler','tree','diff']	tuberculosis: unclassified		Mycobacterium tuberculosis
SAMEA115740859	ERR13266203	WGS	UNIVERSITY OF OXFORD, NUFFIELD DEPARTMENT OF MEDIC	ERX12636629	Illumina NovaSeq 6000	PAIRED	RANDOM PCR	GENOMIC	ILLUMINA	ERS20250602	ERP161058	['ERX12636629','41868798','7736be0995ae','SAMEA115740859','1124794','webin-reads-7736be0995ae','ERP161058','PRJEB76547','ERS20250602','ERR13266203','b28b5ff0-515d-42d2-bc0f-19e45ec26bb9']	2021	2024-08-07T20:40:00.000Z			VNM	Asia																										769	769537978	259251459	PRJEB76547								CRyPTIC_2024	tuberculosis: unclassified		Mycobacterium tuberculosis
SAMEA111556232	ERR10465958	WGS	FZB	ERX9987818	NextSeq 500	PAIRED		GENOMIC	ILLUMINA	ERS13666278	ERP010814	['ena-EXPERIMENT-TAB-07-11-2022-10:00:47:013-26512','ERP010814','ena-RUN-TAB-07-11-2022-10:00:47:013-26513','PRJEB9680','31733207','ERR10465958','ERX9987818','287903','7949-15','ena-STUDY-FZB-22-06-2015-17:16:39:392-292','SAMEA111556232','ERS13666278']		2022-11-21T09:52:00.000Z																														815	815133782	400513520	PRJEB9680			99.49	1203194	41	lineage4	Sensitive	['diff','tbprofiler','tree','input']	tuberculosis: unclassified		Mycobacterium tuberculosis
SAMN12347322	SRR9738489	WGS	NATIONAL INSTITUTES OF HEALTH	SRX6495346	Illumina MiSeq	PAIRED	RANDOM	GENOMIC	ILLUMINA	SRS5143914	SRP155250	['SRX6495346','SRP155250','SAMN12347322','SRR9738489','PRJNA482865','TBPO-4_lib21248_nextseq_n0218_151bp_R1.fastq.gz','12347322','2845','482865','bp0','SRS5143914']	2017	2019-07-23T19:02:00.000Z		44.4268 N 26.1025 E	ROU	Europe	Bucharest	sputum	Homo sapiens	3	human																					349	349861507	159636735	PRJNA482865			99.75	1790264	61	lineage4.8	MDR-TB	['Menardo_2021','tbprofiler','input','diff','tree']	tuberculosis: human-adapted	L4	Mycobacterium tuberculosis
SAMEA112804434	ERR11067660	WGS	FZB	ERX10514590	NextSeq 500	PAIRED		GENOMIC	ILLUMINA	ERS14811980	ERP010814	['33856489','ERR11067660','PRJEB9680','ERS14811980','ena-RUN-TAB-21-03-2023-12:28:22:477-125802','ena-STUDY-FZB-22-06-2015-17:16:39:392-292','ERX10514590','2191-98','287903','SAMEA112804434','ena-EXPERIMENT-TAB-21-03-2023-12:28:22:477-125801','ERP010814']		2023-08-01T09:14:00.000Z																														614	614266770	280854467	PRJEB9680			99.76	1585693	54	lineage4.8	Sensitive	['tree','diff','tbprofiler','input']	tuberculosis: unclassified		Mycobacterium tuberculosis
SAMN41421345	SRR29055773	WGS	FIND, THE FOUNDATION FOR INNOVATIVE NEW DIAGNOSTICS	SRX24580646	Illumina HiSeq 2000	PAIRED	RANDOM	GENOMIC	ILLUMINA	SRS21320561	SRP507535	['PRJNA1109295','SRX24580646','SAMN41421345','6B1800_CA971B82426B_IDR1700029910','SRR29055773','6B1800_CA971B82426B','IDR1700029910-01-01_S18_L001_R1_001.fastq.gz','41421345','SRP507535','1109295','SRS21320561']		2024-05-18T01:35:00.000Z			USA	North America			Homo sapiens	3	human																					549	549977743	366250755	PRJNA1109295								WHO_mutations_2023	tuberculosis: unclassified		Mycobacterium tuberculosis
SAMEA7528705	ERR4800120	WGS	FOUNDATION FOR MEDICAL RESEARCH INDIA	ERX4669535	NextSeq 500	PAIRED	RANDOM	GENOMIC	ILLUMINA	ERS5285175	ERP124850	['773292','SAMEA7528705','ERP124850','PRJEB41116','run.30023','experiment.30023','ERR4800120','22462249','ERX4669535','project.Mumbai','ERS5285175','sample.30023']		2021-11-10T02:23:00.000Z			IND	Asia	Mumbai																									1272	1272703200	543001007	PRJEB41116								['CRyPTIC_IND','input']	tuberculosis: unclassified		Mycobacterium tuberculosis
SAMN07344702	SRR5818594	WGS	SAN RAFFAELE	SRX2996849	Illumina HiSeq 2500	PAIRED	RANDOM	GENOMIC	ILLUMINA	SRS2348068	SRP111624	['bp0','SAMN07344702','SRP111624','75_2016_S1_L002_R2_001.fastq.gz','SRS2348068','PRJNA393924','SRX2996849','75_2016','SRR5818594','393924','75_2016_WGS','7344702']		2017-07-12T04:20:00.000Z			DJI	Africa			Homo sapiens	3	human																					329	329060020	163146684	PRJNA393924			99.32	1612167	34	lineage4.8	Sensitive	['input','Menardo_2018','tbprofiler','diff','Menardo_2021','Napier_2020']	tuberculosis: human-adapted	L4.8	Mycobacterium tuberculosis
SAMN05916285	SRR28393985	WGS	FIND, THE FOUNDATION FOR INNOVATIVE NEW DIAGNOSTICS	SRX23998711	Illumina HiSeq 2500	PAIRED	RANDOM	GENOMIC	ILLUMINA	SRS20795282	SRP496567	['WGS-Peru4964','SRX23998711','SRS20795282','SRP496567','SAMN05916285','343736','5916285','PRJNA343736','SRR28393985','Peru4964_R1.fastq.gz','02-R0986']	2012	2024-03-20T07:45:00.000Z		12 S 77 W	PER	South America	Lima	As reported: patient	Homo sapiens	3	human																					644	644808250	295145990	PRJNA343736			99.46	1865418	52	lineage4.1.1	MDR-TB	['tree','standford','tbprofiler','input','diff']	tuberculosis: unclassified		Mycobacterium tuberculosis
SAMEA3448751	ERR2517444	WGS	RIVM	ERX2536660	Illumina HiSeq 2500	PAIRED	RANDOM	GENOMIC	ILLUMINA	ERS2402122	ERP107973	['ERS2402122','ERP107973','sample.9228','10126781','ERR2517444','ERX2536660','project.First_10k_genomes_study_set_10','SAMEA3448751','493040','experiment.9228','PRJEB26002','run.9228']		2021-10-23T20:14:00.000Z			NLD	Europe										S		S						S	S							315	315765038	169841496	PRJEB26002	Walker_2022		99.55	2293099	26	lineage4.8	Sensitive	['Walker_2022','input','CRyPTIC_RIVM','diff','tbprofiler']	tuberculosis: unclassified		Mycobacterium tuberculosis
SAMEA7550953	ERR4817590	WGS	PUBLIC HEALTH ENGLAND	ERX4687432	Illumina HiSeq 2500	PAIRED	RANDOM	GENOMIC	ILLUMINA	ERS5307602	ERP124941	['ERX4687432','SAMEA7550953','ERR4817590','run.20410','773303','ERP124941','22470347','ERS5307602','sample.20410','experiment.20410','project.PHE-TB','PRJEB41201']		2021-11-10T18:06:00.000Z			GBR	Europe																										402	402363694	177154842	PRJEB41201			99.95	1834901	40	lineage4.9	Sensitive	['tree','tbprofiler','diff','CRyPTIC_PHE','input']	tuberculosis: unclassified		Mycobacterium tuberculosis
SAMEA7548982	ERR4815622	WGS	PUBLIC HEALTH ENGLAND	ERX4685464	Illumina HiSeq 2500	PAIRED	RANDOM	GENOMIC	ILLUMINA	ERS5305634	ERP124941	['ERX4685464','ERR4815622','773303','PRJEB41201','22468379','project.PHE-TB','run.18442','sample.18442','ERP124941','ERS5305634','experiment.18442','SAMEA7548982']		2021-11-10T14:06:00.000Z			GBR	Europe										S		R						S	S							522	522133106	206373353	PRJEB41201	Walker_2022							['input','CRyPTIC_PHE','Walker_2022']	tuberculosis: unclassified		Mycobacterium tuberculosis
SAMEA9069674	ERR6362788	WGS	Swiss-TPH	ERX5626883	Illumina HiSeq 2500	PAIRED	RANDOM	GENOMIC	ILLUMINA	ERS6797982	ERP129488	['ERP129488','PRJEB45389','ERR6362788','20452979','WGS RR-TB Khayelitsha','G32705_1','ERS6797982','ERX5626883','737713','SAMEA9069674']		2021-10-13T18:47:00.000Z			ZAF	Africa						S				S	S												S			707	707164630	376413677	PRJEB45389	CRyPTIC_WHO2021_PMC7612554		99.49	1631916	37	lineage2.2.1	MDR-TB	['diff','tbprofiler','tree','R-RR_HIVcoinf_ZAF','Walker_2022','input']	tuberculosis: unclassified		Mycobacterium tuberculosis
SAMN07659622	SRR6045111	WGS	MODMEDMICOXFORD	SRX3192245	Illumina MiSeq	PAIRED	RANDOM	GENOMIC	ILLUMINA	SRS2520961	SRP117784	['SRS2520961','SRP117784','SAMN07659622','MMMOSAM:64202f5d-62aa-476c-a544-a2ffa88ff97f','MMMOSRA:64202f5d-62aa-476c-a544-a2ffa88ff97f','401515','7659622','SRR6045111','SRX3192245','PRJNA401515']	2016	2017-10-27T16:26:00.000Z			GBR	Europe	Oxford		Homo sapiens	3	human																					351	351810391	230169056	PRJNA401515									NTM: avium complex		Mycobacterium intracellulare
SAMN39286892	SRR27450423	WGS	MDUPHL	SRX23122254	NextSeq 550	PAIRED	RANDOM	GENOMIC	ILLUMINA	SRS20075805	SRP399923	['SRS20075805','SRP399923','AUSMDU00057059_S67_R1_001.fastq.gz','39286892','AUSMDU00057059','SRR27450423','SAMN39286892','SRX23122254','857537','PRJNA857537']	2021	2024-01-07T19:25:00.000Z			AUS	Oceania	Victoria		Homo sapiens	3	human																					1610	1610009445	729512320	PRJNA857537			99.6	1375741	47	lineage3.1.2.1	Other	['tree','diff','input','tbprofiler']	tuberculosis: unclassified		Mycobacterium tuberculosis
SAMEA115744234	ERR13273124	WGS	UNIVERSITY OF OXFORD, NUFFIELD DEPARTMENT OF MEDIC	ERX12643550	NextSeq 500	PAIRED	RANDOM PCR	GENOMIC	ILLUMINA	ERS20254118	ERP161058	['ERR13273124','webin-reads-ff80a30b4052','1124794','ERX12643550','ERS20254118','SAMEA115744234','b28b5ff0-515d-42d2-bc0f-19e45ec26bb9','PRJEB76547','ERP161058','41870231','ff80a30b4052']	2020	2024-08-07T22:06:00.000Z			DEU	Europe																										0	65666	105962	PRJEB76547								CRyPTIC_2024	tuberculosis: unclassified		Mycobacterium tuberculosis
SAMEA14460005	ERR9786187	WGS	INSTITUTE OF TROPICAL MEDICINE	ERX9333463	Illumina HiSeq 2500	PAIRED	RANDOM	GENOMIC	ILLUMINA	ERS12086952	ERP137916	['ERR9786187','ERP137916','ERS12086952','28829821','ERX9333463','0efe4541-10cd-4d79-a29f-96d29eadb5f3','SAMEA14460005','ECF-12-J225','ena-RUN-TAB-27-05-2022-13:53:26:292-11035','ena-EXPERIMENT-TAB-27-05-2022-13:53:26:292-11034','844815','PRJEB53138']	2012	2022-06-25T18:12:00.000Z			GMB	Africa		sputum	Homo sapiens	3	human																					547	547604661	338924156	PRJEB53138								['input','WGS_2011-2014_GMB']	tuberculosis: unclassified		Mycobacterium tuberculosis
SAMN43779989	SRR30673371	WGS	FIND, THE FOUNDATION FOR INNOVATIVE NEW DIAGNOSTICS	SRX26091590	NextSeq 500	PAIRED	RANDOM	GENOMIC	ILLUMINA	SRS22657908	SRP532857	['TB038040125','SRR30673371','TB038040125_R1.fastq.gz','SRX26091590','SRS22657908','WGS-TB038040125','SAMN43779989','43779989','PRJNA1160005','SRP532857','1160005']	2021	2024-09-16T04:54:00.000Z			GEO	Asia		sputum	Homo sapiens	3	human																					451	451007331	170348042	PRJNA1160005									tuberculosis: unclassified		Mycobacterium tuberculosis
SAMEA114443409	ERR13248894	WGS	SEOUL NATIONAL UNIVERSITY	ERX12619545	Illumina MiSeq	PAIRED	RANDOM	GENOMIC	ILLUMINA	ERS16431193	ERP151439	['webin-reads-GReAT_JP_308','ERX12619545','ERS16431193','PRJEB66375','41815610','c7f31963-9edb-49ef-a000-987e031fb6cb','ERP151439','1022751','SAMEA114443409','ERR13248894','GReAT_JP_308']	2007	2024-08-19T04:51:00.000Z			JPN	Asia		sputum	Homo sapiens	3	human																					696	696814346	427871882	PRJEB66375									tuberculosis: unclassified		Mycobacterium tuberculosis
SAMN30949915	SRR21690663	WGS	RIVM	SRX17688494	Illumina HiSeq 2500	PAIRED	RANDOM	GENOMIC	ILLUMINA	SRS15219881	SRP399356	['SAMN30949915','SRX17688494','bp0','PRJNA882748','SRS15219881','RIVM1200.bam','882748','SRP399356','SRR21690663','30949915','RIVM1200']	2017	2022-09-23T18:08:00.000Z			NLD	Europe		As reported: diagnostic sample	Homo sapiens	3	human																					529	529307967	149641119	PRJNA882748								input	tuberculosis: unclassified		Mycobacterium tuberculosis
SAMEA114443711	ERR13258497	WGS	SEOUL NATIONAL UNIVERSITY	ERX12628892	Illumina MiSeq	PAIRED	RANDOM	GENOMIC	ILLUMINA	ERS16431495	ERP151439	['ERX12628892','GReAT_JP_576','c7f31963-9edb-49ef-a000-987e031fb6cb','ERR13258497','1022751','webin-reads-GReAT_JP_576','SAMEA114443711','ERP151439','ERS16431495','PRJEB66375','41848629']	2012	2024-08-20T18:04:00.000Z			JPN	Asia		sputum	Homo sapiens	3	human																					499	499599228	330795177	PRJEB66375									tuberculosis: unclassified		Mycobacterium tuberculosis
SAMN19113114	SRR14520019	WGS	MDUPHL	SRX10865553	NextSeq 500	PAIRED	RANDOM	GENOMIC	ILLUMINA	SRS8960892	SRP319622	['SRR14520019','NS500345_HTCJJAFXX_AUSMDU00010136','SAMN19113114','SRP319622','AUSMDU00010136','19113114','AUSMDU00010136_R1.fq.gz','bp0','PRJNA729189','SRS8960892','SRX10865553','729189']	1997	2021-05-15T03:53:00.000Z			AUS	Oceania	Northern Territory		Homo sapiens	3	human																					552	552862015	260505770	PRJNA729189			99.61	1478448	50	lineage4.8	Sensitive	['tbprofiler','input','tree','diff']	tuberculosis: unclassified		Mycobacterium tuberculosis
SAMN31672758	SRR22251683	WGS	INSTITUTE OF CLINICAL PATHOLOGY AND MEDICAL RESEARCH	SRX18228045	NextSeq 500	PAIRED	RANDOM	GENOMIC	ILLUMINA	SRS15724327	SRP407089	['SRX18228045','PRJNA899911','SRR22251683','SRP407089','bp0','SRS15724327','899911','17-3391-0250_1.fastq.gz','SAMN31672758','17-3391-0250','31672758']	2017	2022-11-10T00:00:00.000Z			AUS	Oceania	NSW		Homo sapiens	3	human																					449	449220263	215246584	PRJNA899911			99.05	1680807	54	lineage1.1.2	Sensitive	['tree','input','tbprofiler','diff']	tuberculosis: unclassified		Mycobacterium tuberculosis
SAMEA2297187	ERR400363	WGS	UNIVERISTY OF OXFORD	ERX366724	Illumina HiSeq 2500	PAIRED	RANDOM	GENOMIC	ILLUMINA	ERS389574	ERP004535	['239974','ERS389574','ena-STUDY-UNIVERISTY OF OXFORD-06-01-2014-09:52:10:595-284','ERR400363','ERP004535','2672297','C00016594','ena-RUN-UNIVERISTY OF OXFORD-06-01-2014-14:22:05:299-58','PRJEB5162','ena-EXPERIMENT-UNIVERISTY OF OXFORD-06-01-2014-14:22:05:299-58','SAMEA2297187','ERX366724']		2014-03-05T12:25:00.000Z			GBR	Europe	Oxfordshire																									318	318796636	115454163	PRJEB5162			99.67	1721989	61	lineage4.6.2.2	Other	['tbprofiler','WGS_2007-12_Oxfordshire_GBR','tree','diff','input']	tuberculosis: unclassified		Mycobacterium tuberculosis
SAMEA115750351	ERR13291203	WGS	UNIVERSITY OF OXFORD, NUFFIELD DEPARTMENT OF MEDIC	ERX12661689	Illumina MiSeq	PAIRED	RANDOM PCR	GENOMIC	ILLUMINA	ERS20266638	ERP161058	['1124794','ERX12661689','ERR13291203','SAMEA115750351','628aeb1c366f','ERS20266638','PRJEB76547','41909305','webin-reads-628aeb1c366f','ERP161058','b28b5ff0-515d-42d2-bc0f-19e45ec26bb9']	2020	2024-08-11T01:25:00.000Z			USA	North America																										454	454125920	280689453	PRJEB76547								CRyPTIC_2024	tuberculosis: unclassified		Mycobacterium tuberculosis
SAMEA7561013	ERR4828576	WGS	OUCRU-HCMC	ERX4698560	NextSeq 500	PAIRED	RANDOM	GENOMIC	ILLUMINA	ERS5317649	ERP124982	['ERR4828576','experiment.12369','ERX4698560','773308','ERP124982','22476583','run.12369','ERS5317649','sample.12369','PRJEB41241','project.Vietnam','SAMEA7561013']		2021-11-11T06:49:00.000Z			VNM	Asia	Ho Chi Minh City					S				S	S	S	S	S				S		S	S	S	S	S	S	194	194182376	89458576	PRJEB41241	['Walker_2022','CRyPTIC_reuse_table']							['input','CRyPTIC_OUCRU','Walker_2022','CRyPTIC_reuse_table']	tuberculosis: unclassified		Mycobacterium tuberculosis
SAMEA6655903	ERR4011075	WGS	DST-NRF CENTRE OF EXCELLENCE FOR BIOMEDICAL TUBERC	ERX4012475	Illumina HiSeq 2000	PAIRED	RANDOM	GENOMIC	ILLUMINA	ERS4415372	ERP119549	['PRJEB36366','14778461','ERS4415372','629714','ERX4012475','ERP119549','ena-RUN-DST-NRF Centre of Excellence for Biomedical Tuberculosis Research, SAMRC Centre for Tuberculosis Research, Department Biomedical Sciences-09-04-2020-14:35:44:221-25','SAMEA6655903','ena-EXPERIMENT-DST-NRF Centre of Excellence for Biomedical Tuberculosis Research, SAMRC Centre for Tuberculosis Research, Department Biomedical Sciences-09-04-2020-14:35:44:221-25','ena-STUDY-DST-NRF Centre of Excellence for Biomedical Tuberculosis Research, SAMRC Centre for Tuberculosis Research, Department Biomedical Sciences-22-01-2020-11:47:08:117-37','Lin2_S25','ERR4011075']	2008	2020-05-01T17:24:00.000Z			ZAF	Africa		sputum	Homo sapiens	3	human																					360	360216842	158811647	PRJEB36366			99.53	1585280	55	lineage2.2.1	Pre-XDR-TB	['Menardo_2021','input','tbprofiler','tree','diff']	tuberculosis: human-adapted	L2	Mycobacterium tuberculosis
SAMEA115740749	ERR13266069	WGS	UNIVERSITY OF OXFORD, NUFFIELD DEPARTMENT OF MEDIC	ERX12636495	NextSeq 500	PAIRED	RANDOM PCR	GENOMIC	ILLUMINA	ERS20250492	ERP161058	['1124794','SAMEA115740749','ERS20250492','ERR13266069','b28b5ff0-515d-42d2-bc0f-19e45ec26bb9','41868688','ERP161058','webin-reads-21bf75e1806b','21bf75e1806b','PRJEB76547','ERX12636495']	2020	2024-08-08T10:52:00.000Z			IND	Asia																										454	454253400	209794294	PRJEB76547								CRyPTIC_2024	tuberculosis: unclassified		Mycobacterium tuberculosis
SAMEA112181448	ERR10610289	WGS	UNIVERSITY OF ANTWERP	ERX10082639	Illumina HiSeq 2500	PAIRED	RANDOM PCR	GENOMIC	ILLUMINA	ERS14291288	ERP142932	['ERR10610289','907686','ena-RUN-TAB-05-12-2022-05:55:53:682-35835','aae09883-fd24-4fcc-881e-56543f55ec3d','ERS14291288','ERX10082639','32068827','ERP142932','FS351-471','ena-EXPERIMENT-TAB-05-12-2022-05:55:53:682-35834','SAMEA112181448','PRJEB57919']	2013	2022-12-18T14:46:00.000Z			ZAF	Africa		sputum	Homo sapiens	3	human																					658	658492578	318798587	PRJEB57919								input	tuberculosis: unclassified		Mycobacterium tuberculosis
SAMN15403737	SRR12399483	AMPLICON	GENOSCREEN	SRX8897641	NextSeq 500	PAIRED	PCR	GENOMIC	ILLUMINA	SRS7156414	SRP276358	['SRP276358','SRX8897641','643157','DRC_Deeplex98','14-15_S14_L001_R1_001.fastq.gz','SAMN15403737','14-15','SRR12399483','SRS7156414','bp0','PRJNA643157','15403737']	2016	2020-08-06T09:57:00.000Z			COD	Africa		sputum	Homo sapiens	3	human																					91	91076266	53790486	PRJNA643157									tuberculosis: unclassified		Mycobacterium tuberculosis
SAMEA7548663	ERR4815303	WGS	PUBLIC HEALTH ENGLAND	ERX4685145	Illumina HiSeq 2500	PAIRED	RANDOM	GENOMIC	ILLUMINA	ERS5305315	ERP124941	['PRJEB41201','ERS5305315','22468060','ERX4685145','project.PHE-TB','ERR4815303','SAMEA7548663','ERP124941','773303','run.18123','sample.18123','experiment.18123']		2021-11-10T14:09:00.000Z			GBR	Europe						S	S			R	S	R	S	S				R					S	S		744	744683007	357438900	PRJEB41201	Walker_2022							['input','Walker_2022','CRyPTIC_PHE']	tuberculosis: unclassified		Mycobacterium tuberculosis
SAMN40273307	SRR28239586	WGS	NIH / NIAID	SRX23850735	NextSeq 2000	PAIRED	RANDOM	GENOMIC	ILLUMINA	SRS20670808	SRP493618	['TBPO-3331_lib53430_nextseq_ny0069_151bp.filtered_2_bwa.1.fastq.gz','SRP493618','PRJNA1074779','SRS20670808','SAMN40273307','1074779','SRR28239586','54434','40273307','SRX23850735']	2021	2024-03-06T10:15:00.000Z		41.7151 N 44.8271 E	GEO	Asia	Tbilisi	sputum	Homo sapiens	3	human																					460	460478723	184518508	PRJNA1074779			99.8	1091921	36	lineage4.8	Sensitive	['tbprofiler','input','tree','diff']	tuberculosis: unclassified		Mycobacterium tuberculosis
SAMN08629041	SRR6797424	WGS	SAN RAFFAELE	SRX3756273	Illumina HiSeq 2500	PAIRED	RANDOM	GENOMIC	ILLUMINA	SRS3011967	SRP128089	['132268','bp0','428596','132268_WGS','SRR6797424','132268_210916_BGD_210916_100.gatk.bam','SRS3011967','8629041','SRP128089','SAMN08629041','SRX3756273','PRJNA428596']		2018-03-02T06:22:00.000Z			BGD	Asia			Homo sapiens	3	human					S		S		S				S	S				S			241	241906211	105187044	PRJNA428596	CRyPTIC_WHO2021_PMC7612554		99.29	1961487	42	lineage1.2.2.2	Sensitive	['tree','Walker_2022','tbprofiler','diff','Menardo_2021','input']	tuberculosis: human-adapted	L1.2.2	Mycobacterium tuberculosis
SAMD00603915	DRR474082	WGS	KIH	DRX458311	Illumina MiSeq	PAIRED	RANDOM	GENOMIC	ILLUMINA	DRS329974	DRP010549	['SAMD00603915','1019517','DRX458311','DRS329974','PRJDB15809','DRP010549','DRR474082','37485105']	2016	2023-09-20T20:28:00.000Z			JPN	Asia	Hyogo, Kobe		Homo sapiens	3	human																					614	614435826	372643943	PRJDB15809			99.42	1740789	75	lineage2.2.1	Other	['diff','input','tree','tbprofiler']	tuberculosis: unclassified		Mycobacterium tuberculosis
SAMN30949238	SRR21689827	WGS	RIVM	SRX17687706	Illumina HiSeq 2500	PAIRED	RANDOM	GENOMIC	ILLUMINA	SRS15219094	SRP399356	['SAMN30949238','SRX17687706','SRS15219094','RIVM0554','SRP399356','SRR21689827','30949238','RIVM0554.bam','bp0','PRJNA882748','882748']	2019	2022-09-23T18:04:00.000Z			NLD	Europe		sputum	Homo sapiens	3	human																					592	592613331	75145811	PRJNA882748								input	tuberculosis: unclassified		Mycobacterium tuberculosis
SAMEA8939221	ERR6149931	WGS	ANSES	ERX5786755	NextSeq 500	PAIRED	RANDOM	GENOMIC	ILLUMINA	ERS6622063	ERP130019	['ERS6622063','ERR6149931','webin-reads-17Z004070','ERP130019','ena-STUDY-ANSES-22-06-2021-09:18:31:018-1069','ERX5786755','871863','PRJEB45853','17Z004070','SAMEA8939221','30437898']	2017	2022-08-28T10:05:00.000Z			FRA	Europe			Bos taurus	3	domestic cattle																					479	479553350	211525401	PRJEB45853			99.1	1524056	49	La1.8.2	Other	['tbprofiler','tree','input','diff']	tuberculosis: animal-adapted	La1	Mycobacterium bovis
SAMN04276708	['SRR11947435','SRR3724673']	WGS		['SRX8491834','SRX1881775']	Illumina HiSeq 2500	SINGLE	PCR	GENOMIC	ILLUMINA	SRS1528232		['G03194','4276708','PRJNA300846','SRX1881775','G03194_1.fastq.gz','SRP077478','300846','SRS1528232','SAMN04276708','SRR3724673','BI_283','SRX8491834','SRR11947435']					THA	Asia		sputum	Homo sapiens	3	human																					1822	1822012932	1112430460	PRJNA300846			97.91	1188958	21	lineage2.2.1	Sensitive	['diff','Menardo_2021','nextstrain_global_tree','input','Menardo_2018','tbprofiler','IeDEA']	tuberculosis: human-adapted	L2	Mycobacterium tuberculosis
SAMEA13292784	ERR9119648	WGS	UNIVERSITY OF OXFORD, NUFFIELD DEPARTMENT OF MEDIC	ERX8662197	NextSeq 500	PAIRED	RANDOM	GENOMIC	ILLUMINA	ERS10895714	ERP136042	['30299280','SAMEA13292784','PRJEB51410','project.SeqTreat_Borstel1','ERP136042','experiment.2160.6d4c9d87','sample.2160.29b6b20f','ERX8662197','ERR9119648','ERS10895714','862822','run.2160.1.1c0937e1d12cda7a50e6a558297b4870']		2024-08-24T19:04:00.000Z																														844	844744793	358084005	PRJEB51410								CRyPTIC_SeqTreat_Borstel	tuberculosis: unclassified		Mycobacterium tuberculosis
