## Supplemental Table 7 for "UShER-TB: Scalable, Comprehensive, Accessible Phylogenomic Analysis of *Mycobacterium tuberculosis*" (part 125 of 141)

sample_index	run_index	assay_type	center_name	SRX_id	instrument	librarylayout	libraryselection	librarysource	platform	SRS_id	sra_study	primary_search	date_collected	date_sequenced	host_disease	latlon	country	continent	region	isolation_source	host_scienname	host_confidence	host_commonname	pheno_AMIKACIN	pheno_CAPREOMYCIN	pheno_CIPROFLOXACIN	pheno_CYCLOSERINE	pheno_ETHAMBUTOL	pheno_ETHIONAMIDE	pheno_ISONIAZID	pheno_KANAMYCIN	pheno_MOXIFLOXACIN	pheno_OFLOXACIN	pheno_PAS	pheno_PYRAZINAMIDE	pheno_RIFAMPICIN	pheno_STREPTOMYCIN	pheno_BEDAQUILINE	pheno_CLOFAZIMINE	pheno_DELAMANID	pheno_LEVOFLOXACIN	pheno_LINEZOLID	pheno_RIFABUTIN	mbases_sum	bases_sum	bytes_sum	BioProject	pheno_source	coinfection	tbprof_pct_reads_mapped	tbprof_num_reads_mapped	tbprof_median_coverage	tbprof_sublin	tbprof_drtype	collection	clade	lineage	organism	strain
G2638													2018				ESP	Europe	province of Valencia					S					S																				No	99.67	1746081	87	lineage4.1.2.1	Sensitive	['tbprofiler','TGU','tree','diff','input']	tuberculosis: unclassified		Mycobacterium tuberculosis
SAMN41581137	SRR29217208	WGS	TXDSHS	SRX24736751	NextSeq 2000	PAIRED	RANDOM	GENOMIC	ILLUMINA	SRS21458799	SRP491750	['SAMN41581137','TX-DSHS-MTB-2400182-TX-VH00729-240513B_S36_R1_001.fastq.gz','1080563','SRR29217208','SRS21458799','SRP491750','41581137','SRX24736751','TX-DSHS-MTB-2400182','PRJNA1080563','bp0']	2024	2024-05-29T12:42:00.000Z			USA	North America		sputum	Homo sapiens	3	human																					1008	1008837225	319151619	PRJNA1080563									tuberculosis: unclassified		Mycobacterium tuberculosis
SAMN15701068	SRR12366986	WGS	DIVISION OF GENOMIC MEDICINE AND INNOVATION SUPPORT	SRX8866322	NextSeq 500	SINGLE	RANDOM PCR	GENOMIC	ILLUMINA	SRS7127292	SRP275544	['15701068','PRJNA650263','650263','SRP275544','SAMN15701068','bp0','MTBDR180108','MTBDR180108_S29_good_1.fastq.gz','SRR12366986','SRS7127292','SRX8866322']	2019	2020-08-03T04:30:00.000Z		15.87 N 100.99 E	THA	Asia		sputum	Homo sapiens	3	human																					87	87875442	43925914	PRJNA650263									tuberculosis: unclassified		Mycobacterium tuberculosis
SAMEA7280585	ERR4553843	WGS	INSTITUTE OF TROPICAL MEDICINE	ERX4490213	Illumina HiSeq 2500	PAIRED	RANDOM	GENOMIC	ILLUMINA	ERS5041186	ERP123102	['ena-RUN-Institute of tropical medicine-28-08-2020-16:29:08:361-441','ena-STUDY-Institute of tropical medicine-27-07-2020-14:37:16:152-1905','ERS5041186','ERP123102','15937632','ERR4553843','ITM2011-00383','PRJEB39569','ERX4490213','ena-EXPERIMENT-Institute of tropical medicine-28-08-2020-16:29:08:361-441','660147','SAMEA7280585']	2011	2020-08-29T19:11:00.000Z			BGD	Asia		sputum	Homo sapiens	3	human																					246	246310294	107570483	PRJEB39569			99.53	1396726	47	lineage1.1.3.1	HR-TB	['tree','input','tbprofiler','diff']	tuberculosis: unclassified		Mycobacterium tuberculosis
SAMN30381171	SRR21239791	WGS	STANFORD UNIVERSITY	SRX17249450	NextSeq 500	PAIRED	RANDOM	GENOMIC	ILLUMINA	SRS14814432	SRP394383	['SRR21239791','SRP394383','PRJNA870648','30381171','SAMN30381171','pgy_367_R1.fastq.gz','870648','bp0','SRS14814432','SRX17249450','pgy_367']	2017	2022-08-26T23:39:00.000Z			PRY	South America	Asuncion	sputum	Homo sapiens	3	human																					264	264679444	120659654	PRJNA870648								['standford','input']	tuberculosis: unclassified		Mycobacterium tuberculosis
SAMEA2534866	ERR552743	WGS	FZB	ERX511812	Illumina MiSeq	PAIRED		GENOMIC	ILLUMINA	ERS458268	ERP006989	['ERP006989','269937','6265-09_lib121_miseq_r0009_151bp','ena-STUDY-FZB-16-09-2014-15:19:15:484-117','SAMEA2534866','PRJEB7281','ERX511812','ERS458268','3301225','ERR552743','6265-09']	2009	2015-01-28T21:48:00.000Z			SWZ	Africa										S		S						S	S							349	349892386	271133505	PRJEB7281	CRyPTIC_WHO2021_PMC7612554		99.46	963046	30	lineage2.2.1	Sensitive	['input','Nimmo_2024','tree','Menardo_2018','Napier_2020','tbprofiler','Walker_2022','diff']	tuberculosis: human-adapted	L2.2.1	Mycobacterium tuberculosis
SAMEA7561160	ERR4828723	WGS	OUCRU-HCMC	ERX4698707	NextSeq 500	PAIRED	RANDOM	GENOMIC	ILLUMINA	ERS5317796	ERP124982	['sample.12523','experiment.12523','ERR4828723','project.Vietnam','ERP124982','PRJEB41241','22476730','ERS5317796','run.12523','ERX4698707','773308','SAMEA7561160']		2021-11-11T06:52:00.000Z			VNM	Asia	Ho Chi Minh City					S				S	R		S	S				S		S	S	S	S	S	S	301	301503512	139593273	PRJEB41241	['Walker_2022','CRyPTIC_reuse_table']		99.23	1585904	53	lineage4.1.2.1	HR-TB	['input','diff','CRyPTIC_OUCRU','tree','Walker_2022','CRyPTIC_reuse_table','tbprofiler']	tuberculosis: unclassified		Mycobacterium tuberculosis
SAMEA3451342	ERR2517618	WGS	RIVM	ERX2536834	Illumina HiSeq 2500	PAIRED	RANDOM	GENOMIC	ILLUMINA	ERS2402296	ERP107973	['run.9800','493040','ERP107973','project.First_10k_genomes_study_set_10','10126955','ERS2402296','PRJEB26002','experiment.9800','ERR2517618','sample.9800','ERX2536834','SAMEA3451342']		2021-10-23T20:14:00.000Z			NLD	Europe										S		S					S	S	S							69	69627310	34847940	PRJEB26002	Walker_2022		98.65	444865	12	lineage4.2.2.2	Sensitive	['input','tbprofiler','Walker_2022','CRyPTIC_RIVM']	tuberculosis: unclassified		Mycobacterium tuberculosis
SAMEA2627029	ERR702423	WGS	SC	ERX646686	Illumina HiSeq 2000	PAIRED	RANDOM	GENOMIC	ILLUMINA	ERS496939	ERP004216	['SAMEA2627029','SC_EXP_14200_7#67','SC_RUN_14200_7#67','ERR702423','PRJEB4884','ERP004216','Genomics_of_Mycobacterium_africanum_on_the_global_and_local_scale-sc-2013-10-29T16:00:38Z-2837','3302617','ERX646686','TBNM1741-sc-2009624','239555','ERS496939']		2015-02-16T22:50:00.000Z			GHA	Africa																										510	510107200	318302477	PRJEB4884			63.56	908778	21	lineage5.1.4	Sensitive	['Menardo_2018','Napier_2020','diff','input','tree','Coscolla_2021','tbprofiler']	tuberculosis: human-adapted	L5.1.4	Mycobacterium africanum
SAMN14344675	SRR11565541	AMPLICON	RUTGERS UNIVERSITY NEWARK	SRX8134820	Illumina MiSeq	PAIRED	PCR	GENOMIC	ILLUMINA	SRS6498231	SRP257019	['2492-DA-1486','608724','2492-DA-1486_S48_L001_R1_001.fastq','14344675','SRS6498231','SAMN14344675','SRP257019','SRX8134820','PRJNA608724','SRR11565541']		2020-04-17T23:33:00.000Z			UGA	Africa		sputum	Homo sapiens	3	human																					15	15260966	9471230	PRJNA608724									tuberculosis: unclassified		Mycobacterium tuberculosis
SAMEA115163137	ERR12544176	WGS	NATIONAL INSTITUTE OF HEALTH DR. RICARDO JORGE	ERX11918506	NextSeq 550	PAIRED	RANDOM	GENOMIC	ILLUMINA	ERS17970933	ERP111748	['ERS17970933','INSA_27102018','39686620','PRJEB29446','SAMEA115163137','505027','ERX11918506','ERR12544176','ERP111748','PT_TB0840']	2023	2024-02-03T04:26:00.000Z			PRT	Europe																										412	412052956	184276064	PRJEB29446			99.77	1582920	53	lineage4.3.3	Sensitive	['input','tree','diff','tbprofiler']	tuberculosis: unclassified		Mycobacterium tuberculosis
SAMEA7525403	ERR4831507	WGS	SAN RAFFAELE SCIENTIFIC INSTITUTE	ERX4701491	NextSeq 500	PAIRED	RANDOM	GENOMIC	ILLUMINA	ERS5281877	ERP125017	['773343','ERS5281877','22458967','experiment.31540','PRJEB41276','SAMEA7525403','project.Pakistan_BDQ','ERX4701491','run.31540','sample.31540','ERP125017','ERR4831507']		2021-11-11T11:59:00.000Z			PAK	Asia																										595	595471507	245169199	PRJEB41276			99.52	1732655	57	lineage3	Pre-XDR-TB	['tree','diff','input','CRyPTIC_SanRaffaele_Pakistan','tbprofiler']	tuberculosis: unclassified		Mycobacterium tuberculosis
SAMN31887133	SRR22424821	WGS	NATIONAL TUBERCULOSIS INSTITUTE,BANGALORE	SRX18394329	Illumina MiSeq	PAIRED		GENOMIC	ILLUMINA	SRS15878655	SRP410119	['19','4S4R2','SRS15878655','SRR22424821','31887133','SAMN31887133','SRP410119','SRX18394329','905883','bp0','PRJNA905883','4S4R2_R1.fastq.gz']	2022	2022-11-28T01:16:00.000Z		13.00112 N 77.58307 E	IND	Asia		sputum	Homo sapiens	3	human																					737	737344126	449083380	PRJNA905883			99.4	1698166	76	lineage2.2.1	Pre-XDR-TB	['diff','input','tree','tbprofiler']	tuberculosis: unclassified		Mycobacterium tuberculosis
SAMN17825533	SRR13648077	AMPLICON	ROCKEFELLER UNIVERSITY	SRX10045233	Illumina NovaSeq 6000	SINGLE	PCR	GENOMIC	ILLUMINA	SRS8209628	SRP305055	['H37Rv_P6_minus_rep2','H37Rv_P6_minus_rep2_S11_L002_R1_001.fastq.gz','SRR13648077','PRJNA700384','700384','SRX10045233','RLC12_H37Rv_P6_minus_rep2','bp0','17825533','SRP305055','SRS8209628','SAMN17825533']		2021-02-07T11:28:00.000Z																														13270	13270800762	4111328235	PRJNA700384									tuberculosis: human-adapted	L4	Mycobacterium tuberculosis	H37Rv
SAMEA1403673	ERR133907	WGS	SC	ERX109925	Illumina HiSeq 2000	PAIRED	RANDOM	GENOMIC	ILLUMINA	ERS094196	ERP000192	['ERR133907','0700M-sc-2012-02-09T18:56:45Z-1355240','PRJEB2138','SC_EXP_7755_4#14','Variation discovery in Russian TB isolates-sc-2010-04-20','1088919','SAMEA1403673','203970','ERX109925','SC_RUN_7755_4#14','Variation discovery in Russian TB isolates-sc-2010','ERS094196','ERP000192']	2009	2014-09-28T14:57:00.000Z			RUS	Europe	Samara		Homo sapiens	3	human	S	S			R		R		S				R	R				R			824	824739600	513478901	PRJEB2138	CRyPTIC_WHO2021_PMC7612554		98.71	1817306	41	lineage2.2.1	MDR-TB	['tree','Menardo_2018','Nimmo_2024','tbprofiler','Walker_2022','diff','Napier_2020','input']	tuberculosis: human-adapted	L2.2.1	Mycobacterium tuberculosis
SAMN19688194	SRR14801505	WGS	SIMON FRASER UNIVERSITY	SRX11134416	NextSeq 500	PAIRED	RANDOM	GENOMIC	ILLUMINA	SRS9197805	SRP323639	['TB-333-2089-19_S39_1.fastq.gz','SRX11134416','SAMN19688194','SRR14801505','TB-333-2089-19_S39','bp0','SRS9197805','SRP323639','19688194','736718','PRJNA736718']	2019	2021-06-13T23:03:00.000Z		47.03278 N 28.89972 E	MDA	Europe			Homo sapiens	3	human																					686	686514818	267912519	PRJNA736718			99.57	1756655	59	lineage2.2.1	Pre-XDR-TB	['input','tbprofiler','tree','diff']	tuberculosis: unclassified		Mycobacterium tuberculosis
SAMN19687990	SRR14801763	WGS	SIMON FRASER UNIVERSITY	SRX11134754	NextSeq 500	PAIRED	RANDOM	GENOMIC	ILLUMINA	SRS9198144	SRP323639	['SRP323639','SAMN19687990','19687990','PRJNA736718','TB-222-494-19_S53_R1_001.fastq.gz','SRR14801763','SRS9198144','736718','SRX11134754','TB-222-494-19_S53','bp0']	2019	2021-06-13T22:44:00.000Z		47.03278 N 28.89972 E	MDA	Europe			Homo sapiens	3	human																					502	502226550	209435044	PRJNA736718			99.32	1679207	28	lineage2.2.1	HR-TB	['input','tree','tbprofiler','diff']	tuberculosis: unclassified		Mycobacterium tuberculosis
SAMN18118222	SRR13837458	WGS	UNIVERISTY OF ANTWERP	SRX10216063	Illumina HiSeq 2500	PAIRED		GENOMIC	ILLUMINA	SRS8360814	SRP308980	['STUDYCOV30-FASTA24-MCOV30-CONTHsap-CPER2-SEED305481301.R1.fastq.gz','ID305481301','bp0','SRR13837458','SRS8360814','COV30-FASTA24-MCOV30-CONTHsap-CPER2-SEED305481301','SRX10216063','PRJNA706121','SAMN18118222','SRP308980','18118222','706121']	2021	2021-03-03T03:46:00.000Z						simulated/in silico																								135	135045900	71207680	PRJNA706121								['denylist','laboratory_synthetic','input']	tuberculosis: human-adapted	L4	Mycobacterium tuberculosis	H37Rv
SAMEA13120083	ERR8774383	WGS	UNIVERSITY OF BASEL, SWITZERLAND	ERX8437658	Illumina HiSeq 2500	PAIRED		GENOMIC	ILLUMINA	ERS10724049	ERP135588	['863195','30046593','SAMEA13120083','ena-RUN-TAB-24-02-2022-09:00:19:306-91614','ERS10724049','PRJEB50999','e85ebed1-8b4e-426c-a0a5-d56f438d6aa3','ena-EXPERIMENT-TAB-24-02-2022-09:00:19:305-91613','G21723','ERR8774383','ERP135588','ERX8437658']	2013	2022-08-10T22:28:00.000Z			ZAF	Africa			Homo sapiens	3	human																					254	254891882	114228014	PRJEB50999			99.31	2129412	43	lineage2.2.1.1	Sensitive	['tbprofiler','diff','tree','input']	tuberculosis: unclassified		Mycobacterium tuberculosis
SAMEA115749878	ERR13290717	WGS	UNIVERSITY OF OXFORD, NUFFIELD DEPARTMENT OF MEDIC	ERX12661203	Illumina HiSeq 4000	PAIRED	RANDOM PCR	GENOMIC	ILLUMINA	ERS20266165	ERP161058	['41908836','ERX12661203','bca8d8941e1d','1124794','PRJEB76547','b28b5ff0-515d-42d2-bc0f-19e45ec26bb9','ERP161058','ERR13290717','ERS20266165','webin-reads-bca8d8941e1d','SAMEA115749878']	2018	2024-08-10T12:00:00.000Z			TWN	Asia																										589	589697400	246286780	PRJEB76547								CRyPTIC_2024	tuberculosis: unclassified		Mycobacterium tuberculosis
SAMEA115739781	ERR13264807	WGS	UNIVERSITY OF OXFORD, NUFFIELD DEPARTMENT OF MEDIC	ERX12635220	NextSeq 500	PAIRED	RANDOM PCR	GENOMIC	ILLUMINA	ERS20249524	ERP161058	['ERS20249524','41867934','1124794','SAMEA115739781','ERX12635220','ERR13264807','ERP161058','9f630b40d7c9','PRJEB76547','b28b5ff0-515d-42d2-bc0f-19e45ec26bb9','webin-reads-9f630b40d7c9']	2020	2024-08-04T22:38:00.000Z			DEU	Europe																										589	589641052	260373178	PRJEB76547								CRyPTIC_2024	tuberculosis: unclassified		Mycobacterium tuberculosis
SAMN13066619	SRR10315727	WGS	UNIVERSITY COLLEGE LONDON	SRX7026541	NextSeq 500	PAIRED	RANDOM	GENOMIC	ILLUMINA	SRS5547004	SRP218410	['SRS5547004','SRX7026541','14_K00731','PRJNA559528','14_K00731_R1.fastq.gz','SRR10315727','13066619','SAMN13066619','SRP218410','559528']	2018	2019-10-21T15:12:00.000Z		29.88 S 30.99 E	ZAF	Africa	Durban	sputum	Homo sapiens	3	human																					886	886919640	379243949	PRJNA559528			99.65	1727792	54	lineage4.4.1.1.1	MDR-TB	['tree','diff','tbprofiler','input']	tuberculosis: unclassified		Mycobacterium tuberculosis
SAMN38375926	SRR27069387	WGS	THE FIRST AFFILIATED HOSPITAL OF NANCHANG UNIVERSITY	SRX22758878	Illumina HiSeq 2000	PAIRED	PCR	GENOMIC	ILLUMINA	SRS19746435	SRP475905	['38375926','SRX22758878','SRS19746435','SRP475905','200243_L4_1.fq.gz','200243_L4','SAMN38375926','SRR27069387','PRJNA1044236','1044236']	2021-10	2023-12-05T09:43:00.000Z			CHN	Asia	Jiangxi Province	sputum	Homo sapiens	3	human																					1519	1519247700	516755229	PRJNA1044236			99.51	1804210	61	lineage2.2.1	MDR-TB	['input','diff','tbprofiler','tree']	tuberculosis: unclassified		Mycobacterium tuberculosis
SAMN37210408	SRR25827709	WGS	HAYSTACKANALYTICS PVT. LTD.	SRX21549324	NextSeq 550	PAIRED	PCR	GENOMIC	ILLUMINA	SRS18757326	SRP457772	['SRS18757326','SRX21549324','HAPL_427_R1.fastq.gz','PRJNA1011210','37210408','bp0','SRP457772','HAPL_427','1011210','SAMN37210408','SRR25827709']	2021	2023-08-31T12:30:00.000Z		20.5937 N 78.9629 E	IND	Asia		sputum	Homo sapiens	3	human																					1016	1016533613	395156814	PRJNA1011210								['input','denylist']	tuberculosis: unclassified		Mycobacterium tuberculosis
SAMEA3442605	ERR2516982	WGS	PHE	ERX2536197	Illumina HiSeq 2500	PAIRED	RANDOM	GENOMIC	ILLUMINA	ERS2401659	ERP107972	['project.First_10k_genomes_study_set_9','ERP107972','ERX2536197','493039','SAMEA3442605','ERR2516982','sample.9243','experiment.9243','ERS2401659','PRJEB26001','run.9243','10126319']		2021-10-23T20:12:00.000Z			GBR	Europe	England									R		R						R								510	510290004	284140961	PRJEB26001	Walker_2022		99.62	1805659	63	lineage2.2.1	MDR-TB	['tbprofiler','tree','Walker_2022','diff','CRyPTIC_PHE','Napier_2020','input']	tuberculosis: human-adapted	L2.2.1	Mycobacterium tuberculosis
SAMEA12854753	ERR11245751	WGS	SWISS TROPICAL AND PUBLIC HEALTH INSTITUTE	ERX10653955	Illumina NovaSeq 6000	SINGLE	RANDOM	GENOMIC	ILLUMINA	ERS10461641	ERP135175	['ERS10461641','ERP135175','SAMEA12854753','ERX10653955','8cc6b8bd-130a-4c76-a0b2-3197bafe5cc6','PRJEB50582','ERR11245751','ena-RUN-TAB-17-04-2023-19:57:14:725-7600','ena-EXPERIMENT-TAB-17-04-2023-19:57:14:725-7599','34308320','G46436','930268']	2014	2023-07-27T11:29:00.000Z			GEO	Asia		sputum																								423	423737117	148895184	PRJEB50582									tuberculosis: unclassified		Mycobacterium tuberculosis
SAMEA7544256	ERR4811196	WGS	CCDC	ERX4679642	HiSeq X Ten	PAIRED	RANDOM	GENOMIC	ILLUMINA	ERS5300914	ERP124934	['773297','SAMEA7544256','sample.13960','ERR4811196','PRJEB41194','ERP124934','ERS5300914','run.13960','project.CDC_22','experiment.13960','22464090','ERX4679642']		2021-11-10T05:21:00.000Z			CHN	Asia						S	S			S	S	S	S	S				S	S	S	S	S	S	S	S	1498	1498682400	630291389	PRJEB41194	['CRyPTIC_reuse_table','Walker_2022']		99.55	1761654	60	lineage4.4.2	Sensitive	['diff','CRyPTIC_CCDC_CDC_22','tbprofiler','input','Walker_2022','tree','CRyPTIC_reuse_table']	tuberculosis: unclassified		Mycobacterium tuberculosis
SAMN33849785	SRR23961556	WGS	LANDSCAPE EPIDEMIOLOGY AND WILDLIFE DISEASES - CE3C	SRX19770138	Illumina NovaSeq 6000	PAIRED	RANDOM	GENOMIC	ILLUMINA	SRS17134503	SRP428142	['946560','1923','PRJNA946560','SRR23961556','SAMN33849785','33849785','SRX19770138','SRP428142','1923-N0502_R1.fastq.gz','bp0','SRS17134503']	2013	2024-02-22T02:45:00.000Z			PRT	Europe			Sus scrofa	2	wild boar																					3230	3230079900	1027105661	PRJNA946560			97.37	1392673	47	La1.7.1	Other	['tree','diff','tbprofiler','input']	tuberculosis: animal-adapted	La1	Mycobacterium bovis
SAMEA1397440	ERR2514955	WGS	PHE	ERX2534165	Illumina MiSeq	PAIRED	RANDOM	GENOMIC	ILLUMINA	ERS2399545	ERP107961	['PRJEB25991','ERR2514955','ERX2534165','sample.7146','SAMEA1397440','ERS2399545','run.7146','project.First_10k_genomes_study_set_4','10124082','493034','experiment.7146','ERP107961']		2021-10-23T18:09:00.000Z			GBR	Europe	England									S		S					R	S								426	426917303	247148367	PRJEB25991	Walker_2022		99.42	1685714	55	La1.8.1	Other	['tree','CRyPTIC_PHE','input','diff','Napier_2020','tbprofiler','Walker_2022']	tuberculosis: unclassified		Mycobacterium tuberculosis
SAMN08436251	SRR6650250	WGS	SAN RAFFAELE	SRX3627882	Illumina HiSeq 2500	PAIRED	RANDOM	GENOMIC	ILLUMINA	SRS2894669	SRP128089	['SRX3627882','PRJNA428596','SRR6650250','SRP128089','SAMN08436251','428596','131590','131590_210916_BGD_210916_100.gatk.bam','8436251','SRS2894669','131590_WGS','bp0']		2018-02-26T13:29:00.000Z			BGD	Asia			Homo sapiens	3	human					S		S		S				S	S				S			168	168830085	67349828	PRJNA428596	CRyPTIC_WHO2021_PMC7612554		99.22	1429935	29	lineage1.2.2.2	Sensitive	['diff','Menardo_2021','Walker_2022','tree','tbprofiler','input']	tuberculosis: human-adapted	L1.2.2	Mycobacterium tuberculosis
SAMN40983264	SRR28706543	WGS	NIAID TB PORTALS PROGRAM	SRX24273712	NextSeq 2000	PAIRED	RANDOM	GENOMIC	ILLUMINA	SRS21039678	SRP502062	['SAMN40983264','40983264','SRS21039678','1074793','SRX24273712','PRJNA1074793','54985','TBPO-5931_lib62506_nextseq_ny0123_151bp.filtered_2_bwa.1.fastq.gz','SRP502062','SRR28706543']	2021	2024-04-16T14:23:00.000Z		48.0196 N 66.9237 E	KAZ	Asia		sputum	Homo sapiens	3	human																					814	814297918	277217105	PRJNA1074793			99.52	1575486	53	lineage2.2.1	MDR-TB	['diff','tree','input','tbprofiler']	tuberculosis: unclassified		Mycobacterium tuberculosis
SAMN27761764	SRR18911125	WGS	WADSWORTH CENTER	SRX14989077	Illumina MiSeq	PAIRED	RANDOM	GENOMIC	ILLUMINA	SRS12738336	SRP276100	['A180','650381','SRS12738336','bp0','SRR18911125','PRJNA650381','IDR1900039822-01-01_R1.fastq.gz','SAMN27761764','27761764','SRX14989077','SRP276100','IDR1900039822-01-01']	2019	2022-04-25T12:31:00.000Z		40.7481119 N 73.98438414 W	USA	North America	New York	sputum	Homo sapiens	3	human																					581	581180721	336581940	PRJNA650381			99.63	1513164	84	lineage2.2.1	Sensitive	['tbprofiler','diff','tree','input']	tuberculosis: unclassified		Mycobacterium tuberculosis
SAMEA11761455	ERR8025652	WGS	DST/NRF CENTRE OF EXCELLENCE FOR BIOMEDICAL TB RES	ERX7591240	Illumina NovaSeq 6000	PAIRED	RANDOM PCR	GENOMIC	ILLUMINA	ERS9408844	ERP127235	['ena-EXPERIMENT-TAB-17-01-2022-09:26:01:295-17810','R33804','PRJEB43283','SAMEA11761455','ena-RUN-TAB-17-01-2022-09:26:01:295-17811','ERR8025652','798337','25051567','ERX7591240','ena-STUDY-DST/NRF Centre of Excellence for Biomedical TB research, SAMRC Centre for TB Research-24-02-2021-10:13:08:178-1231','ERP127235','ERS9408844']	2016	2022-03-16T04:46:00.000Z			ZAF	Africa		sputum	Homo sapiens	3	human																					837	837937898	580097517	PRJEB43283			99.04	1569817	45	lineage2.2.2	Pre-XDR-TB	['diff','tree','input','tbprofiler']	tuberculosis: unclassified		Mycobacterium tuberculosis
SAMEA1708242	ERR245832	WGS	SC	ERX220366	Illumina HiSeq 2000	PAIRED	RANDOM	GENOMIC	ILLUMINA	ERS019885	ERP000436	['203880','M3011734-sc-2011-01-27-1026672','ERP000436','Whole_genome_sequencing_of_Mycobacterium_tuberculosis_from_a_population_in_Malawi___transmission_dynamics_and_associations_with_HIV-sc-2010-12-14','SC_EXP_5982_7#7','1984216','SAMEA1708242','ERX220366','PRJEB2358','SC_RUN_5982_7#7','ERR245832','ERS019885']	2003	2013-03-20T20:48:00.000Z			MWI	Africa		sputum	Homo sapiens	3	human					S		R					S	S	S							1381	1381976250	841804636	PRJEB2358	Coll_2018							['Coll_2018','input','Napier_2020']	tuberculosis: human-adapted	L3.1.1	Mycobacterium tuberculosis
SAMEA114443544	ERR13252421	WGS	SEOUL NATIONAL UNIVERSITY	ERX12623044	Illumina MiSeq	PAIRED	RANDOM	GENOMIC	ILLUMINA	ERS16431328	ERP151439	['41815718','ERP151439','webin-reads-GReAT_JP_409','ERX12623044','c7f31963-9edb-49ef-a000-987e031fb6cb','ERR13252421','ERS16431328','PRJEB66375','GReAT_JP_409','1022751','SAMEA114443544']	2007	2024-08-19T17:30:00.000Z			JPN	Asia		sputum	Homo sapiens	3	human																					589	589887864	388125241	PRJEB66375									tuberculosis: unclassified		Mycobacterium tuberculosis
SAMEA6872261	ERR4192422	WGS	STPH	ERX4153824	Illumina HiSeq 2500	PAIRED	RANDOM	GENOMIC	ILLUMINA	ERS4599826	ERP122098	['ERX4153824','PRJEB38656','ena-EXPERIMENT-STPH-03-06-2020-15:54:37:872-77','ena-STUDY-STPH-03-06-2020-10:55:18:428-308','ERS4599826','ena-RUN-STPH-03-06-2020-15:54:37:872-77','ERP122098','ERR4192422','G08322b','641616','15363757','SAMEA6872261']		2020-06-24T22:17:00.000Z			GMB	Africa			Homo sapiens	3	human																					213	213172188	103234085	PRJEB38656			99.18	1160129	32	lineage6.1.1	Sensitive	['input','diff','tbprofiler','Coscolla_2021','tree']	tuberculosis: human-adapted	L6.1.1	Mycobacterium africanum
SAMEA115747858	ERR13289392	WGS	UNIVERSITY OF OXFORD, NUFFIELD DEPARTMENT OF MEDIC	ERX12659818	Illumina NovaSeq 6000	PAIRED	RANDOM PCR	GENOMIC	ILLUMINA	ERS20257742	ERP161058	['b28b5ff0-515d-42d2-bc0f-19e45ec26bb9','ERR13289392','1124794','webin-reads-9de5b31dd7c3','ERS20257742','ERP161058','ERX12659818','SAMEA115747858','9de5b31dd7c3','PRJEB76547','41891332']	2022	2024-08-19T10:43:00.000Z			ZAF	Africa																										717	717428784	235083863	PRJEB76547								CRyPTIC_2024	tuberculosis: unclassified		Mycobacterium tuberculosis
SAMD00142654	DRR188754	WGS	RIT_JATA	DRX179219	Illumina MiSeq	PAIRED	other	GENOMIC	ILLUMINA	DRS201240	DRP007602	['DRS201240','20795979','DRX179219','DRR188754','DRP007602','SAMD00142654','PRJDB7494','754720']	2017	2021-08-14T17:26:00.000Z			JPN	Asia	Kinki		Homo sapiens	3	human																					676	676203263	426188821	PRJDB7494			99.63	1331086	86	lineage2.2.1	Sensitive	['diff','tbprofiler','input','tree']	tuberculosis: unclassified		Mycobacterium tuberculosis
SAMEA5164942	ERR4022300	WGS	WELLCOME SANGER INSTITUTE	ERX4023688	HiSeq X Ten	PAIRED	RANDOM	GENOMIC	ILLUMINA	ERS2972663	ERP024108	['SC_EXP_28632_6#55','ERX4023688','caef6a7e-db6e-11e8-a41f-3c4a9275d6c8','ERR4022300','SC_RUN_28632_6#55','PRJEB21813','512657','Mycobacteria_in_non_CF_bronchiectasis_patients-sc-4853','14628465','SAMEA5164942','ERP024108','ERS2972663']		2020-04-19T13:59:00.000Z																														459	459809194	193996296	PRJEB21813									NTM: avium complex		Mycobacterium avium
SAMN02443839	SRR1103320	Tn-Seq	BI	SRX422724	Illumina HiSeq 2000	PAIRED	RANDOM	GENOMIC	ILLUMINA	SRS526780	SRP001860	['SAMN02443839','63503','SRR1103320','232329.WR39249.Solexa-194998.C2GURACXX131125.P','TRaCS_for_M_tuberculosis','SRX422724','2443839','CS_TraCS195','SRP001860','SRS526780','PRJNA63503','C2GURACXX131125.5.revcomp_of_tagged_598.bam']	2013-10	2014-01-07T06:32:00.000Z			USA	North America	MA	As reported: spleen	Mus musculus	2	mouse																					3156	3156286360	1944722935	PRJNA63503									tuberculosis: human-adapted	L4	Mycobacterium tuberculosis	H37Rv
SAMN15772930	SRR12420387	WGS	FUDAN UNIVERSITY	SRX8916316	Illumina HiSeq 2500	PAIRED	RANDOM PCR	GENOMIC	ILLUMINA	SRS7172888	SRP276868	['SRP276868','PRJNA656167','656167','p417','SAMN15772930','15772930','SRR12420387','bp0','SRS7172888','XZ10073','SRX8916316','XZ10073_R1.fastq.gz']	2010	2020-08-10T10:31:00.000Z			CHN	Asia	Tibet	sputum	Homo sapiens	3	human																					456	456832500	176419594	PRJNA656167			99.13	1651802	49	lineage2.2.1	Pre-XDR-TB	['tree','diff','tbprofiler','input']	tuberculosis: unclassified		Mycobacterium tuberculosis
SAMN06055915	SRR5074065	WGS	UNIVERSITY OF MELBOURNE	SRX2393156	Illumina HiSeq 2500	PAIRED	RANDOM	GENOMIC	ILLUMINA	SRS1834608	SRP094134	['bp0','6055915','HCMC1518','PRJNA355614','SRX2393156','SRP094134','355614','02MTB0155_S160_L002_1.fastq.gz','SRS1834608','SAMN06055915','SRR5074065']	2009-02	2016-12-02T20:10:00.000Z		10.82 N 106.63 E	VNM	Asia	Ho Chi Minh City	sputum	Homo sapiens	3	human																					601	601504237	284686794	PRJNA355614			99.51	1503907	50	lineage2.2.1	HR-TB	['diff','Napier_2020','tbprofiler','Menardo_2021','input']	tuberculosis: human-adapted	L2.2.1	Mycobacterium tuberculosis
SAMEA7563286	ERR4830846	WGS	SAN RAFFAELE SCIENTIFIC INSTITUTE	ERX4700830	NextSeq 500	PAIRED	RANDOM	GENOMIC	ILLUMINA	ERS5319919	ERP125010	['SAMEA7563286','ERP125010','PRJEB41269','ERX4700830','sample.26870','ERR4830846','project.Ethiopia','22478853','773336','run.26870','ERS5319919','experiment.26870']		2021-11-11T10:00:00.000Z			ETH	Africa																										291	291208063	118768020	PRJEB41269			99.2	1885325	61	lineage1.1.2	Pre-XDR-TB	['tbprofiler','diff','input','CRyPTIC_SanRaffaele_Ethiopia','tree']	tuberculosis: unclassified		Mycobacterium tuberculosis
SAMN17732665	SRR13786026	WGS	CHILDREN'S HOSPITAL OF PHILADELPHIA	SRX10171209	Illumina HiSeq 2500	PAIRED	RANDOM	GENOMIC	ILLUMINA	SRS8321264	SRP308249	['SRX10171209','PRJNA698640','SRP308249','bp0','SRR13786026','MAC.20170213.03sc4.101_R1.fastq.gz','17732665','698640','SAMN17732665','MAC.20170213.03sc4.101','CHOP1.MAC.20170213.03sc4.101','SRS8321264']	2017	2021-02-25T17:33:00.000Z			USA	North America			Homo sapiens	3	human																					635	635491836	268958925	PRJNA698640									NTM: avium complex		Mycobacterium avium complex sp.
SAMN41421304	SRR29055504	WGS	FIND, THE FOUNDATION FOR INNOVATIVE NEW DIAGNOSTICS	SRX24580321	Illumina HiSeq 2000	PAIRED	RANDOM	GENOMIC	ILLUMINA	SRS21320236	SRP507535	['SRP507535','6B1800_C396B25D81AE','6B1800_C396B25D81AE_IDR1700056962','SRR29055504','IDR1700056962-01-01_S11_L001_R1_001.fastq.gz','1109295','SRS21320236','SAMN41421304','PRJNA1109295','41421304','SRX24580321']		2024-05-18T02:01:00.000Z			USA	North America			Homo sapiens	3	human																					526	526798418	320087232	PRJNA1109295								WHO_mutations_2023	tuberculosis: unclassified		Mycobacterium tuberculosis
SAMN19730075	SRR15399223	WGS	FUNDACAO OSWALDO CRUZ	SRX11701435	NextSeq 500	PAIRED	PCR	GENOMIC	ILLUMINA	SRS9733005	SRP331777	['SR7063_1217','714609','SR7063_1217_R1.fastq','7063','SRP331777','SRX11701435','PRJNA714609','SRR15399223','19730075','SRS9733005','SAMN19730075']	2017	2021-08-10T18:47:00.000Z			BRA	South America			Homo sapiens	3	human																					1000	1000298989	359917284	PRJNA714609			99.46	1811857	60	lineage4.1.2	Other	['input','tree','diff','tbprofiler','standford']	tuberculosis: unclassified		Mycobacterium tuberculosis
SAMEA112800749	ERR11050745	WGS	FZB	ERX10497536	NextSeq 500	PAIRED		GENOMIC	ILLUMINA	ERS14808295	ERP010814	['ena-STUDY-FZB-22-06-2015-17:16:39:392-292','ERP010814','21004195','ERX10497536','ERR11050745','ERS14808295','287903','ena-RUN-TAB-21-03-2023-10:58:00:079-107750','ena-EXPERIMENT-TAB-21-03-2023-10:58:00:079-107749','SAMEA112800749','33852805','PRJEB9680']		2023-07-20T23:20:00.000Z																														376	376891890	174347319	PRJEB9680			99.45	1573262	53	lineage4.1.2.1	Sensitive	['diff','tree','input','tbprofiler']	tuberculosis: unclassified		Mycobacterium tuberculosis
SAMEA6455932	ERR3799593	WGS	INSTITUTE OF TROPICAL MEDICINE	ERX3801482	Illumina HiSeq 2500	PAIRED	RANDOM	GENOMIC	ILLUMINA	ERS4221481	ERP119211	['600196','12-03302','PRJEB36076','ERR3799593','ERS4221481','ERP119211','webin-reads-12-03302','ena-STUDY-Institute of tropical medicine-08-01-2020-09:16:49:129-1770','SAMEA6455932','ERX3801482','13811567']	2012	2020-01-18T06:45:00.000Z			GMB	Africa		sputum	Homo sapiens	3	human																					137	137441129	73513353	PRJEB36076			99.06	577731	27	lineage3	Sensitive	['tree','tbprofiler','input','diff']	tuberculosis: human-adapted		Mycobacterium africanum
G3357													2019				ESP	Europe	province of Valencia					S					S																				No	99.76	3548905	112	lineage4.3.4.2	Sensitive	['tree','TGU','diff','tbprofiler','input']	tuberculosis: unclassified		Mycobacterium tuberculosis
SAMN30429068	SRR21159878	AMPLICON	UNIVERSITY OF HONG KONG	SRX17171097	Illumina MiSeq	PAIRED	PCR	OTHER	ILLUMINA	SRS14741451	SRP393326	['SRX17171097','SRR21159878','SRP393326','wc12','30429068','871806','PRJNA871806','SRS14741451','SAMN30429068','bp0','wc12_1.fastq.gz']	2019	2022-08-22T07:37:00.000Z		22.31 N 114.17 E	HKG	Asia		sputum	Homo sapiens	3	human																					9	9358550	5337154	PRJNA871806									tuberculosis: unclassified		Mycobacterium tuberculosis
SAMN20693159	SRR16370519	WGS	HARVARD MEDICAL SCHOOL	SRX12648127	NextSeq 500	PAIRED	RANDOM	GENOMIC	ILLUMINA	SRS10601422	SRP341700	['SRP341700','SAMN20693159','20693159','PRJNA771909','bp0','1479150601544T896615lib5748nextseqn0051151bp','1479150601544T-8966-15_lib5748_nextseq_n0051_151bp_R1.fastq.gz','SRR16370519','SRX12648127','771909','SRS10601422']		2021-10-16T19:11:00.000Z																														820	820308906	333178084	PRJNA771909								input	tuberculosis: unclassified		Mycobacterium tuberculosis
SAMN31784858	SRR22333072	WGS	SHANGHAI JIAO TONG UNIVERSITY	SRX18306001	Illumina NovaSeq 6000	SINGLE		GENOMIC	ILLUMINA	SRS15796681	SRP408585	['SRP408585','SRR22333072','903131','SRS15796681','L1HGG290131--Mm067.R1.raw.fastq.gz','bp0','BDQ-Mm067','PRJNA903131','SAMN31784858','SRX18306001','31784858']	2022	2022-11-18T11:06:00.000Z		31.24 N 121.2629 E	CHN	Asia	Shanghai	laboratory, experimental evolution																								1361	1361513244	429489271	PRJNA903131									NTM: unclassified		Mycobacterium marinum
SAMN38204444	SRR26788204	WGS	HMS	SRX22486251	Illumina HiSeq 4000	SINGLE	cDNA	GENOMIC	ILLUMINA	SRS19499596	SRP471323	['SRS19499596','SRX22486251','SRP471323','bp0','1039243','=MID(A57, 5,5)','Peru10546_R1.fastq.gz','SAMN38204444','38204444','SRR26788204','PRJNA1039243','Peru10546']	2020	2023-11-11T09:56:00.000Z			PER	South America		sputum	Homo sapiens	3	human																					304	304084800	101536578	PRJNA1039243								standford	tuberculosis: unclassified		Mycobacterium tuberculosis
SAMN31248691	SRR27485778	WGS	INRAE	SRX23156906	DNBSEQ-G400	PAIRED	RANDOM	GENOMIC	DNBSEQ	SRS20107329	SRP483010	['31248691','881288','913-20_1.fq.gz','SRS20107329','PRJNA881288','SRX23156906','SAMN31248691','SRR27485778','913-20','SRP483010']	2020	2024-01-11T04:16:00.000Z	Buruli ulcer	6.94746 N 2.41725 E	BEN	Africa		skin	Homo sapiens	3	human																					1017	1017381600	823360385	PRJNA881288									NTM: unclassified		Mycobacterium ulcerans
SAMEA5076059	ERR2884615	WGS	Instituto_de_biomedicina_de_Valencia	ERX2889541	Illumina HiSeq 2500	PAIRED	RANDOM	GENOMIC	ILLUMINA	ERS2887423	ERP111920	['G108','ERS2887423','SAMEA5076059','ERX2889541','PRJEB29604','ERP111920','mtuberculosis_transmission_inference','12840571','574079','ERR2884615']	2014	2019-09-25T17:58:00.000Z			ESP	Europe	Valencia																									360	360959991	199927902	PRJEB29604								Cancino-Muñoz_2022	tuberculosis: human-adapted	L4.3.3	Mycobacterium tuberculosis
SAMEA1397373	ERR2514888	WGS	PHE	ERX2534098	Illumina HiSeq 2000	PAIRED	RANDOM	GENOMIC	ILLUMINA	ERS2399478	ERP107961	['ERR2514888','PRJEB25991','ERS2399478','493034','10124015','SAMEA1397373','sample.7063','ERX2534098','ERP107961','project.First_10k_genomes_study_set_4','experiment.7063','run.7063']		2021-10-23T17:10:00.000Z			GBR	Europe	England									S		S					S	S								398	398128600	283153162	PRJEB25991	Walker_2022		99.49	1816752	41	lineage3	Sensitive	['tbprofiler','diff','input','Napier_2020','CRyPTIC_PHE','tree','Walker_2022']	tuberculosis: human-adapted	L3	Mycobacterium tuberculosis
SAMEA7280400	ERR4553658	WGS	INSTITUTE OF TROPICAL MEDICINE	ERX4490028	Illumina HiSeq 2500	PAIRED	RANDOM	GENOMIC	ILLUMINA	ERS5041001	ERP123102	['ERS5041001','ena-RUN-Institute of tropical medicine-28-08-2020-16:29:08:354-256','15937447','ERR4553658','ena-EXPERIMENT-Institute of tropical medicine-28-08-2020-16:29:08:354-256','SAMEA7280400','ena-STUDY-Institute of tropical medicine-27-07-2020-14:37:16:152-1905','ITM2008-03352','ERX4490028','PRJEB39569','660147','ERP123102']	2008	2020-08-29T18:55:00.000Z			BGD	Asia		sputum	Homo sapiens	3	human																					377	377625330	163438886	PRJEB39569			99.79	1743008	60	lineage4.9	MDR-TB	['diff','tree','tbprofiler','input']	tuberculosis: unclassified		Mycobacterium tuberculosis
SAMEA115751091	ERR13291969	WGS	UNIVERSITY OF OXFORD, NUFFIELD DEPARTMENT OF MEDIC	ERX12662455	Illumina MiSeq	PAIRED	RANDOM PCR	GENOMIC	ILLUMINA	ERS20267378	ERP161058	['PRJEB76547','ERR13291969','cd9fb94df6c4','41910037','webin-reads-cd9fb94df6c4','ERX12662455','ERS20267378','1124794','SAMEA115751091','ERP161058','b28b5ff0-515d-42d2-bc0f-19e45ec26bb9']	2020	2024-08-10T07:30:00.000Z			USA	North America																										530	530012477	296447970	PRJEB76547								CRyPTIC_2024	tuberculosis: unclassified		Mycobacterium tuberculosis
SAMN16406468	SRR12801724	WGS	TU DELFT	SRX9270565	MinION	SINGLE	RANDOM	GENOMIC	OXFORD_NANOPORE	SRS7499435	SRP286888	['16406468','SRS7499435','SRR12801724','SRX9270565','SRP286888','SAMN16406468','run1_12','668291','ITM-2018-00091.fastq','ITM-2018-00091','PRJNA668291']	1999	2020-10-09T13:03:00.000Z			ETH	Africa		sputum	Homo sapiens	3	human																					205	205802605	187222837	PRJNA668291									tuberculosis: unclassified		Mycobacterium tuberculosis
SAMEA3558164	['ERR1034631','ERR1213879']	WGS		['ERX1113429','ERX1286092']	Illumina MiSeq	PAIRED		GENOMIC	ILLUMINA	ERS865313		['ena-STUDY-LSHTM-04-11-2015-14:45:34:612-88','ERX1286092','ena-RUN-LSHTM-18-01-2016-18:53:21:054-56','4154460','ERX1113429','PRJEB10385','ERR1034631','ena-STUDY-LSHTM-18-08-2015-18:02:02:463-104','mtb56','ena-RUN-LSHTM-25-09-2015-14:04:49:419-56','297845','PRJEB11653','ERS865313','307681','ERP011639','ERR1213879','SAMEA3558164','ERP013054','ena-EXPERIMENT-LSHTM-25-09-2015-14:04:49:419-56','ena-EXPERIMENT-LSHTM-18-01-2016-18:53:21:053-56']					BRA	South America																	S									1715	1716330168	1020548885	['PRJEB11653','PRJEB10385']	Coll_2018		99.56	2196406	51	lineage4.8;lineage4.1.2	HR-TB	['Coll_2018','TDR_strain_bank_1','tbprofiler','diff','input','Napier_2020']	tuberculosis: human-adapted	L4	Mycobacterium tuberculosis
SAMN02894314	SRR1510041	WGS	PUBLIC HEALTH ONTARIO	SRX648745	Illumina HiSeq 2500	PAIRED	RANDOM	GENOMIC	ILLUMINA	SRS656053	SRP044223	['SRS656053','PRJNA254678','SAMN02894314','Illumina_Mtb_Manila_strain6_files','2894314','Mtb_Manila_6','SRP044223','SRR1510041','Illumina_Mtb_Manila_strain6','SRX648745','254678']	2011	2014-07-10T14:02:00.000Z		43.70 N 79.40 W	CAN	North America	Ontario	sputum	Homo sapiens	3	human					S		S					S	S								1933	1933504004	1370894035	PRJNA254678	CRyPTIC_WHO2021_PMC7612554		99.08	1428692	32	lineage1.2.1.2.1	Sensitive	['Menardo_2018','tree','Walker_2022','input','tbprofiler','diff','Menardo_2021']	tuberculosis: human-adapted	L1	Mycobacterium tuberculosis	Manila
SAMN21616791	SRR16058349	WGS	PUBLIC HEALTH ONTARIO	SRX12344995	Illumina MiSeq	PAIRED	RANDOM	GENOMIC	ILLUMINA	SRS10317374	SRP338617	['bp0','SRS10317374','21616791','2019-335_R1.fastq.gz','SRP338617','SAMN21616791','PRJNA766079','766079','2019-335','SRX12344995','SRR16058349']	2019	2021-09-24T21:52:00.000Z			CAN	North America	Ontario		Homo sapiens	3	human					S		R		S			S	S								337	337721098	230709870	PRJNA766079	CRyPTIC_WHO2021_PMC7612554		99.36	544582	34	lineage1.2.2.2	HR-TB	['input','tree','tbprofiler','diff','Walker_2022']	tuberculosis: unclassified		Mycobacterium tuberculosis
SAMN36834455	SRR25514945	WGS	SHANDONG PROVINCIAL HOSPITAL	SRX21245632	Illumina HiSeq 4000	PAIRED	RANDOM	GENOMIC	ILLUMINA	SRS18499913	SRP453313	['36834455','SRX21245632','SRP453313','SRR25514945','SAMN36834455','PRJNA1002108','S92.IS300_Clean.1.fastq.gz','SRS18499913','bp0','S92','1002108']	2016	2023-08-04T04:40:00.000Z		36.40 N 117.00 E	CHN	Asia	Shandong	As reported: phlegm	Homo sapiens	3	human																					578	578111700	257546556	PRJNA1002108			99.1	1737764	60	lineage2.2.1	Sensitive	['tree','diff','input','tbprofiler']	tuberculosis: human-adapted	L4	Mycobacterium tuberculosis	H37Rv
SAMEA115747605	ERR13288948	WGS	UNIVERSITY OF OXFORD, NUFFIELD DEPARTMENT OF MEDIC	ERX12659374	Illumina NovaSeq 6000	PAIRED	RANDOM PCR	GENOMIC	ILLUMINA	ERS20257489	ERP161058	['ERS20257489','webin-reads-21d83e3541fd','PRJEB76547','ERP161058','b28b5ff0-515d-42d2-bc0f-19e45ec26bb9','1124794','SAMEA115747605','ERX12659374','21d83e3541fd','41891079','ERR13288948']	2022	2024-08-11T01:48:00.000Z			ZAF	Africa																										891	891741372	272369712	PRJEB76547								CRyPTIC_2024	tuberculosis: unclassified		Mycobacterium tuberculosis
SAMEA7526905	ERR4798347	WGS	FOUNDATION FOR MEDICAL RESEARCH INDIA	ERX4667769	NextSeq 500	PAIRED	RANDOM	GENOMIC	ILLUMINA	ERS5283377	ERP124850	['experiment.14851','sample.14851','ERX4667769','ERS5283377','773292','ERP124850','PRJEB41116','project.Mumbai','22460467','SAMEA7526905','run.14851','ERR4798347']		2021-11-10T01:20:00.000Z			IND	Asia	Mumbai					S	S				S	S	S	S							S		S	S		476	476804244	215964672	PRJEB41116	Walker_2022		99.3	1617336	54	lineage1.1.2	Pre-XDR-TB	['tree','input','tbprofiler','CRyPTIC_IND','Walker_2022','diff']	tuberculosis: unclassified		Mycobacterium tuberculosis
SAMEA7554379	ERR4821012	WGS	PUBLIC HEALTH ENGLAND	ERX4690854	Illumina HiSeq 2500	PAIRED	RANDOM	GENOMIC	ILLUMINA	ERS5311024	ERP124941	['ERS5311024','22473774','run.23833','experiment.23833','ERX4690854','SAMEA7554379','sample.23833','project.PHE-TB','773303','PRJEB41201','ERR4821012','ERP124941']		2021-11-11T02:00:00.000Z			GBR	Europe																										372	372386549	174250014	PRJEB41201			99.31	1673310	34	lineage3	Sensitive	['input','tbprofiler','diff','CRyPTIC_PHE','tree']	tuberculosis: unclassified		Mycobacterium tuberculosis
SAMN41725871	SRR29356745	WGS	FIND, THE FOUNDATION FOR INNOVATIVE NEW DIAGNOSTICS	SRX24871596	Illumina HiSeq 2000	PAIRED	RANDOM	GENOMIC	ILLUMINA	SRS21581068	SRP513120	['SRX24871596','SAMN41725871','41725871','SRR29356745','1119380','Isolate_124','Isolate_124_R1.fq.gz','SRP513120','PRJNA1119380','SRS21581068']	2021	2024-06-11T08:22:00.000Z			ISR	Asia		bronchial wash	Homo sapiens	3	human																					212	212778734	55546718	PRJNA1119380									tuberculosis: unclassified		Mycobacterium tuberculosis
SAMN16521783	SRR12882403	WGS	SWISSTPH	SRX9348405	Illumina HiSeq 2000	SINGLE		GENOMIC	ILLUMINA	SRS7571390	SRP288262	['BSSE_QGF_117047_CD3YAANXX_4_G36128_GACTAGTA_S6_L004_R1_001_MM_1.fastq.gz','SRR12882403','bp0','G36128','16521783','BSSE-QGF-117047','SRS7571390','SRX9348405','670836','PRJNA670836','SAMN16521783','SRP288262']	2016	2020-10-23T06:31:00.000Z			TZA	Africa		sputum	Homo sapiens	3	human																					282	282467875	139075447	PRJNA670836								input	tuberculosis: unclassified		Mycobacterium tuberculosis
SAMN41417722	SRR29052910	WGS	FIND, THE FOUNDATION FOR INNOVATIVE NEW DIAGNOSTICS	SRX24577464	Illumina HiSeq 2000	PAIRED	RANDOM	GENOMIC	ILLUMINA	SRS21317450	SRP507535	['SRR29052910','6B1800_2635037C2CD7','SRX24577464','6B1800_2635037C2CD7_IDR1700031842','IDR1700031842-01-01_S11_L001_R1_001.fastq.gz','SRS21317450','PRJNA1109295','SRP507535','1109295','41417722','SAMN41417722']		2024-05-16T10:42:00.000Z			USA	North America			Homo sapiens	3	human																					216	216878043	137533707	PRJNA1109295								WHO_mutations_2023	tuberculosis: unclassified		Mycobacterium tuberculosis
SAMN13568316	SRR10808442	WGS	RADBOUDUMC	SRX7482062	Illumina HiSeq 4000	PAIRED	PCR	GENOMIC	ILLUMINA	SRS5924946	SRP239172	['SAMN13568316','TAN-006_1.fastq.gz','bp0','PRJNA595834','SRR10808442','SRX7482062','13568316','SRP239172','SRS5924946','TAN-006','595834']	2014	2019-12-31T08:47:00.000Z			PER	South America	Lima	sputum	Homo sapiens	3	human																					414	414893100	185139420	PRJNA595834			99.67	1696866	58	lineage4.3.2	Sensitive	['tbprofiler','tree','input','diff','Menardo_2021','TANDEM','standford']	tuberculosis: human-adapted	L4	Mycobacterium tuberculosis
SAMN02398695	['SRR1050531','SRR1144757']	WGS		['SRX390538','SRX450004']	Illumina HiSeq 2000	PAIRED	RANDOM	GENOMIC	ILLUMINA	SRS514000		['SRS514000','SRX390538','SAMN02398695','PRJNA219826','C2M6VACXX131127.8.tagged_218.bam','SRP033745','2513487.WR39158.Solexa-198740.C2M6VACXX131127.P','226760','2398695','SRR1050531','2513487.WR39157.Pond-311502.H758RADXX140114.P','KT- 0012','PRJNA226760','H758RADXX140114.1.Illumina_P5-Fanip_P7-Nifoj.bam','SRX450004','SRR1144757']					KOR	Asia			Homo sapiens	3	human																					593	594592656	245699279	PRJNA226760			99.37	1909499	43	lineage2.2.1	Pre-XDR-TB	['diff','Napier_2020','Menardo_2018','tree','Menardo_2021','input','tbprofiler','Nimmo_2024']	tuberculosis: human-adapted	L2.2.1	Mycobacterium tuberculosis
SAMEA7527799	ERR4799213	WGS	FOUNDATION FOR MEDICAL RESEARCH INDIA	ERX4668630	NextSeq 500	PAIRED	RANDOM	GENOMIC	ILLUMINA	ERS5284270	ERP124850	['SAMEA7527799','773292','ERP124850','ERX4668630','run.27678','ERR4799213','project.Mumbai','experiment.27678','PRJEB41116','ERS5284270','22461344','sample.27678']		2021-11-10T01:49:00.000Z			IND	Asia	Mumbai					S	S				S	S	S	S				S			S		S	S		484	484648392	221369945	PRJEB41116	Walker_2022		99.24	1546707	51	lineage1.1.2	Sensitive	['Walker_2022','tbprofiler','input','tree','CRyPTIC_IND','diff']	tuberculosis: unclassified		Mycobacterium tuberculosis
SAMN21616560	SRR16058211	WGS	PUBLIC HEALTH ONTARIO	SRX12345134	Illumina MiSeq	PAIRED	RANDOM	GENOMIC	ILLUMINA	SRS10317513	SRP338617	['2018-253','SRP338617','SRR16058211','SRS10317513','SRX12345134','21616560','PRJNA766079','766079','SAMN21616560','2018-253_R1.fastq.gz','bp0']	2018	2021-09-24T21:49:00.000Z			CAN	North America	Ontario		Homo sapiens	3	human					S		S					S	S								412	412525353	287647510	PRJNA766079	CRyPTIC_WHO2021_PMC7612554		99.61	1033178	35	lineage4.8	Sensitive	['Walker_2022','tree','tbprofiler','input','diff']	tuberculosis: unclassified		Mycobacterium tuberculosis
SAMEA1556730	ERR181879	WGS	SC	ERX157989	Illumina HiSeq 2000	PAIRED	RANDOM	GENOMIC	ILLUMINA	ERS142545	ERP001072	['PRJEB2794','98003940-sc-2012-05-29T15:21:41Z-1428927','1779171','204548','SC_EXP_8233_7#14','SAMEA1556730','ERS142545','ERX157989','Karonga_Prevention_Study__KPS____whole_genome_sequ','ERP001072','SC_RUN_8233_7#14','Karonga_Prevention_Study__KPS____whole_genome_sequencing_in_a_whole_population-sc-2011-12-13T10:33:26Z-2066','ERR181879']	1998	2012-10-23T12:08:00.000Z			MWI	Africa	Karonga		Homo sapiens	3	human					S		S					S	S	S							324	324548600	154495413	PRJEB2794	Coll_2018		99.59	2956080	68	lineage4.3.4.1	Sensitive	['diff','Menardo_2021','Coll_2018','tbprofiler','Menardo_2018','input','Napier_2020','Karonga_Prevention_Study','tree']	tuberculosis: human-adapted	L4.3.4.1	Mycobacterium tuberculosis
SAMEA112181305	ERR10610106	WGS	UNIVERSITY OF ANTWERP	ERX10082456	Illumina HiSeq 2500	PAIRED	RANDOM PCR	GENOMIC	ILLUMINA	ERS14291145	ERP142932	['32068702','ERR10610106','ena-RUN-TAB-05-12-2022-05:55:53:624-35469','ena-EXPERIMENT-TAB-05-12-2022-05:55:53:623-35468','ERP142932','ERX10082456','aae09883-fd24-4fcc-881e-56543f55ec3d','ERS14291145','PRJEB57919','EC104-256','SAMEA112181305','907686']	2012	2022-12-07T17:43:00.000Z			ZAF	Africa		sputum	Homo sapiens	3	human																					3343	3343971104	1799063523	PRJEB57919			99.16	741768	25	lineage4.1.1.3	MDR-TB	['diff','tbprofiler','input']	tuberculosis: unclassified		Mycobacterium tuberculosis
SAMN15228634	SRR12006678	WGS	CHARLES DARWIN UNIVERSITY	SRX8539721	Illumina HiSeq 2500	PAIRED	RANDOM	GENOMIC	ILLUMINA	SRS6834523	SRP267157	['18MT13170','SRX8539721','639216','SAMN15228634','bp0','SRP267157','18MT13170_paired_R1.fastq.gz','15228634','SRR12006678','SRS6834523','PRJNA639216']	2014	2020-06-13T05:08:00.000Z			MYS	Asia	Kota Kinabalu		Homo sapiens	3	human																					400	400825217	179674508	PRJNA639216			99.42	1791046	60	lineage1.2.1.2.1	Sensitive	['tbprofiler','diff','input','tree']	tuberculosis: unclassified		Mycobacterium tuberculosis
SAMN08612950	SRR6785240	WGS	SAN RAFFAELE	SRX3744888	NextSeq 500	PAIRED	RANDOM	GENOMIC	ILLUMINA	SRS3001293	SRP128089	['SRP128089','428596','8612950','PRJNA428596','bp0','5625-13_WGS','SRR6785240','5625-13_lib3462_multi2_2015-8-22_151bp.gatk.bam','SRX3744888','SRS3001293','5625-13','SAMN08612950']		2018-02-27T05:57:00.000Z							Homo sapiens	3	human																					1162	1162843880	804897118	PRJNA428596								input	tuberculosis: unclassified		Mycobacterium tuberculosis
SAMN39287149	SRR27450135	WGS	MDUPHL	SRX23121802	NextSeq 550	PAIRED	RANDOM	GENOMIC	ILLUMINA	SRS20075354	SRP399923	['SRR27450135','857537','PRJNA857537','AUSMDU00067070','SAMN39287149','SRX23121802','39287149','SRS20075354','AUSMDU00067070_S71_R1_001.fastq.gz','SRP399923']	2021	2024-01-07T18:47:00.000Z			AUS	Oceania	Victoria		Homo sapiens	3	human																					568	568143579	263090876	PRJNA857537			99.7	1362155	47	lineage4.6.2.2	Sensitive	['tbprofiler','diff','tree','input']	tuberculosis: unclassified		Mycobacterium tuberculosis
SAMEA7554171	ERR4820804	WGS	PUBLIC HEALTH ENGLAND	ERX4690646	Illumina HiSeq 2500	PAIRED	RANDOM	GENOMIC	ILLUMINA	ERS5310816	ERP124941	['SAMEA7554171','experiment.23625','ERX4690646','ERP124941','ERS5310816','PRJEB41201','773303','sample.23625','ERR4820804','project.PHE-TB','22473566','run.23625']		2021-11-11T01:54:00.000Z			GBR	Europe										S		S						S								293	293406339	128738967	PRJEB41201	Walker_2022		99.49	2664229	58	lineage3	Sensitive	['CRyPTIC_PHE','diff','tree','Walker_2022','input','tbprofiler']	tuberculosis: unclassified		Mycobacterium tuberculosis
SAMEA7563495	ERR4831054	WGS	IML GAUTING	ERX4701038	NextSeq 500	PAIRED	RANDOM	GENOMIC	ILLUMINA	ERS5320127	ERP125013	['run.30255','ERR4831054','sample.30255','experiment.30255','ERX4701038','SAMEA7563495','ERP125013','ERS5320127','PRJEB41272','project.Cryptic_6th','773339','22479061']		2021-11-11T10:59:00.000Z			NPL	Asia						S				S	S	S	S	S				S		S	S	S	S	S	S	564	564524149	253688114	PRJEB41272	['CRyPTIC_reuse_table','Walker_2022']		99.5	1580668	53	lineage3	Sensitive	['diff','CRyPTIC_reuse_table','input','CRyPTIC_Gauting','tree','Walker_2022','tbprofiler']	tuberculosis: unclassified		Mycobacterium tuberculosis
SAMN27519763	SRR18714945	WGS	NIH / NIAID	SRX14815588	NextSeq 500	PAIRED	RANDOM	GENOMIC	ILLUMINA	SRS12572125	SRP369525	['SRP369525','SRX14815588','SRS12572125','PRJNA825524','UKR-464_lib41056_nextseq_nx0127_151bp.filtered_2nd.1.fastq.gz','18496','825524','27519763','SAMN27519763','bp0','SRR18714945']	2020	2022-04-11T14:30:00.000Z		48.6208 N 22.2879 E	UKR	Europe	Uzhhorod	sputum	Homo sapiens	3	human																					607	607179461	277147985	PRJNA825524			99.61	1520097	46	lineage4.3.4.2	MDR-TB	['input','tbprofiler','tree','diff','TB_Portals']	tuberculosis: unclassified		Mycobacterium tuberculosis
SAMN41421549	SRR29055715	WGS	FIND, THE FOUNDATION FOR INNOVATIVE NEW DIAGNOSTICS	SRX24580704	Illumina HiSeq 2000	PAIRED	RANDOM	GENOMIC	ILLUMINA	SRS21320620	SRP507535	['SAMN41421549','SRR29055715','PRJNA1109295','IDR1500058176_R1.fastq.gz','41421549','SRX24580704','6B1800_F01DC58DF1EC_IDR1500058176','SRP507535','1109295','SRS21320620','6B1800_F01DC58DF1EC']	2015	2024-05-18T01:20:00.000Z			USA	North America			Homo sapiens	3	human																					736	736561303	477985911	PRJNA1109295								WHO_mutations_2023	tuberculosis: unclassified		Mycobacterium tuberculosis
SAMEA7542110	ERR4810535	WGS	CCDC	ERX4678981	HiSeq X Ten	PAIRED	RANDOM	GENOMIC	ILLUMINA	ERS5298562	ERP124934	['sample.10912','773297','ERX4678981','experiment.10912','ERS5298562','run.10912','22463429','SAMEA7542110','ERP124934','PRJEB41194','ERR4810535','project.CDC_22']		2021-11-11T01:51:00.000Z			CHN	Asia						S	S			S	S	S	S	S				S	S	S	S	S	S	S	S	1303	1303875000	539635672	PRJEB41194	['Walker_2022','CRyPTIC_reuse_table']		99.35	1768958	60	lineage2.2.1	Sensitive	['diff','tree','tbprofiler','CRyPTIC_CCDC_CDC_22','input','Walker_2022','CRyPTIC_reuse_table']	tuberculosis: unclassified		Mycobacterium tuberculosis
SAMN41417954	SRR29053300	WGS	FIND, THE FOUNDATION FOR INNOVATIVE NEW DIAGNOSTICS	SRX24577884	Illumina HiSeq 2000	PAIRED	RANDOM	GENOMIC	ILLUMINA	SRS21317868	SRP507535	['SRP507535','SAMN41417954','IDR1700042657-01-01_S7_L001_R1_001.fastq.gz','SRR29053300','6B1800_4B8B30FC9ACE','SRX24577884','1109295','SRS21317868','PRJNA1109295','41417954','6B1800_4B8B30FC9ACE_IDR1700042657']	2017	2024-05-16T10:54:00.000Z			USA	North America			Homo sapiens	3	human																					474	474728010	318942384	PRJNA1109295								WHO_mutations_2023	tuberculosis: unclassified		Mycobacterium tuberculosis
SAMN41772261	SRR29341561	WGS	FIND, THE FOUNDATION FOR INNOVATIVE NEW DIAGNOSTICS	SRX24857330	Illumina HiSeq 2000	PAIRED	RANDOM	GENOMIC	ILLUMINA	SRS21567947	SRP512858	['IT2437','SRP512858','PRJNA1122079','IT2437_R1.fastq.gz','SRX24857330','SAMN41772261','41772261','SRR29341561','SRS21567947','bp0','1122079']	2021	2024-06-10T09:22:00.000Z							Homo sapiens	3	human																					337	337679279	139846473	PRJNA1122079									tuberculosis: unclassified		Mycobacterium tuberculosis
SAMEA5609575	ERR4338981	WGS	WELLCOME SANGER INSTITUTE	ERX4285493	HiSeq X Ten	PAIRED	RANDOM	GENOMIC	ILLUMINA	ERS3413767	ERP024108	['PRJEB21813','ERX4285493','Mycobacteria_in_non_CF_bronchiectasis_patients-sc-4853','SC_EXP_30073_1#36','ERS3413767','512657','15560433','SC_RUN_30073_1#36','SAMEA5609575','d2a621f4-db6e-11e8-a41f-3c4a9275d6c8','ERP024108','ERR4338981']		2020-07-17T09:23:00.000Z																														399	399618178	184921094	PRJEB21813									NTM: avium complex		Mycobacterium avium
SAMEA1117583	ERR2512402	WGS	PHE	ERX2531612	Illumina HiSeq 2500	PAIRED	RANDOM	GENOMIC	ILLUMINA	ERS2396992	ERP107961	['project.First_10k_genomes_study_set_4','10121529','ERR2512402','experiment.3918','SAMEA1117583','ERS2396992','sample.3918','493034','PRJEB25991','ERP107961','ERX2531612','run.3918']		2021-10-23T15:04:00.000Z			GBR	Europe	England									S		R					S	S								830	830867232	433100867	PRJEB25991	Walker_2022		99.28	1899205	64	lineage1.1.2	HR-TB	['Walker_2022','diff','Napier_2020','tbprofiler','input','CRyPTIC_PHE','tree']	tuberculosis: human-adapted	L1.1.2	Mycobacterium tuberculosis
SAMEA7546207	ERR4812702	WGS	UNIVERSIDAD PERUANA CAYETANO HEREDIA	ERX4682692	Illumina NovaSeq 6000	PAIRED	RANDOM	GENOMIC	ILLUMINA	ERS5302862	ERP124939	['PRJEB41199','SAMEA7546207','experiment.28536','ERP124939','sample.28536','run.28536','ERR4812702','ERS5302862','22465595','773301','ERX4682692','project.Peru_Wellcome']	2018	2021-11-10T08:00:00.000Z			PER	South America						S				S	S	S	S	S				S		S	S	S	S	S	S	1069	1069077282	328210492	PRJEB41199	['CRyPTIC_reuse_table','Walker_2022']		99.74	1885691	67	lineage4.4.1.1	Sensitive	['standford','Walker_2022','tbprofiler','input','diff','CRyPTIC_UPCH','tree','CRyPTIC_reuse_table']	tuberculosis: unclassified		Mycobacterium tuberculosis
SAMEA1119386	ERR2514205	WGS	PHE	ERX2533415	Illumina MiSeq	PAIRED	RANDOM	GENOMIC	ILLUMINA	ERS2398795	ERP107961	['10123332','project.First_10k_genomes_study_set_4','sample.6177','ERR2514205','ERS2398795','ERX2533415','493034','SAMEA1119386','experiment.6177','run.6177','PRJEB25991','ERP107961']		2021-10-23T17:07:00.000Z			GBR	Europe	England									S		S					S	S								664	664140884	421482541	PRJEB25991	Walker_2022		99.25	1414226	45	lineage5.1.2	Sensitive	['diff','input','tbprofiler','Napier_2020','CRyPTIC_PHE','tree','Walker_2022']	tuberculosis: human-adapted	L5.1.2	Mycobacterium africanum
SAMN05723057	SRR4119635	WGS	MODMEDMICOXFORD	SRX2100471	Illumina HiSeq 2500	PAIRED	RANDOM	GENOMIC	ILLUMINA	SRS1665356	SRP082998	['MMMOSRA:a15c15fa-23a1-4341-bde6-f28bac02cb72','SAMN05723057','SRP082998','SRX2100471','5723057','324238','SRS1665356','SRR4119635','PRJNA324238','MMMOSAM:a15c15fa-23a1-4341-bde6-f28bac02cb72']		2016-09-02T05:59:00.000Z			GBR	Europe																										244	244208087	109518328	PRJNA324238									NTM: avium complex		Mycobacterium intracellulare subsp. chimaera
SAMEA115749399	ERR13290250	WGS	UNIVERSITY OF OXFORD, NUFFIELD DEPARTMENT OF MEDIC	ERX12660736	Illumina MiSeq	PAIRED	RANDOM PCR	GENOMIC	ILLUMINA	ERS20265686	ERP161058	['7858a09369e7','PRJEB76547','ERP161058','webin-reads-7858a09369e7','ERS20265686','ERX12660736','SAMEA115749399','b28b5ff0-515d-42d2-bc0f-19e45ec26bb9','1124794','41891912','ERR13290250']	2017	2024-08-25T01:29:00.000Z			GBR	Europe																										474	474740980	302449743	PRJEB76547								CRyPTIC_2024	tuberculosis: unclassified		Mycobacterium tuberculosis
SAMEA5974878	ERR3559131	WGS	FUDAN UNIVERSITY	ERX3558882	Illumina HiSeq 2500	PAIRED	RANDOM PCR	GENOMIC	ILLUMINA	ERS3777716	ERP117507	['639250','ERP117507','ena-RUN-FUDAN UNIVERSITY-25-09-2019-16:05:21:789-59','ena-STUDY-FUDAN UNIVERSITY-25-09-2019-16:05:44:667-292','ERR3559131','ERX3558882','SAMEA5974878','15230657','ERS3777716','PRJEB34582','SC0059','ena-EXPERIMENT-FUDAN UNIVERSITY-25-09-2019-16:05:21:789-59']	2018	2020-06-13T18:19:00.000Z			CHN	Asia		sputum	Homo sapiens	3	human																					1108	1108374000	452291076	PRJEB34582			99.47	1606029	54	lineage2.2.1	Sensitive	['tbprofiler','Menardo_2021','diff','input','tree']	tuberculosis: human-adapted	L2	Mycobacterium tuberculosis
SAMN12565645	SRR9971315	WGS	UNIVERSITY COLLEGE LONDON	SRX6718716	NextSeq 500	PAIRED	RANDOM	GENOMIC	ILLUMINA	SRS5271252	SRP218410	['SRP218410','SRR9971315','559528','05_P0044B_R1.fastq.gz','SRX6718716','SAMN12565645','05_P0044B','12565645','SRS5271252','PRJNA559528']	2017	2019-08-15T06:50:00.000Z		29.88 S 30.99 E	ZAF	Africa	Durban	sputum	Homo sapiens	3	human																					880	880702970	414196865	PRJNA559528								['Nimmo_2024','input']	tuberculosis: human-adapted	L4	Mycobacterium tuberculosis
SAMN22261937	SRR17133602	AMPLICON	BEIJING CHEST HOSPITAL	SRX13318037	Ion Torrent Proton	PAIRED	PCR	GENOMIC	ION_TORRENT	SRS11226218	SRP349266	['SRP349266','SRX13318037','sample_97','771241','97.bam','sample97.bam','SRR17133602','SAMN22261937','PRJNA771241','22261937','SRS11226218','bp0']	2020	2021-12-04T21:18:00.000Z			CHN	Asia	Beijing	As reported: tissue sample	Homo sapiens	3	human																					293	293834925	167862086	PRJNA771241									unclassified mycobacteria		Mycobacterium sp.
SAMN05186777	SRR3617075	WGS	LNCC	SRX1813508	Illumina MiSeq	PAIRED	RANDOM	GENOMIC	ILLUMINA	SRS1476478	SRP075879	['D16Q14','323571','SRR3617075','SRX1813508','SAMN05186777','mspD16Q14','MchelonaeD16Q14_S2_L001_R1_001.fastq.gz','PRJNA323571','5186777','SRS1476478','SRP075879']		2016-06-01T13:26:00.000Z	not present		DEU	Europe	Dusseldorf																									786	786569233	505757390	PRJNA323571									unclassified mycobacteria		Mycobacterium sp.
SAMN41148751	SRR28859619	WGS	WADSWORTH CENTER	SRX24419947	NextSeq 550	PAIRED	RANDOM	GENOMIC	ILLUMINA	SRS21175410	SRP338930	['SRR28859619','SRS21175410','766641','SRX24419947','PRJNA766641','SAMN41148751','IDR2300059478-01-01','SRP338930','IDR2300059478-01-01.R1.fastq.gz','41148751']	2023	2024-05-01T11:25:00.000Z			USA	North America	New York state		Homo sapiens	3	human																					381	381523783	174761593	PRJNA766641			99.42	1453652	48	lineage1.1.3.1	Sensitive	['tbprofiler','input','tree','diff']	tuberculosis: unclassified		Mycobacterium tuberculosis
SAMN05916290	SRR28394224	WGS	FIND, THE FOUNDATION FOR INNOVATIVE NEW DIAGNOSTICS	SRX23999128	Illumina HiSeq 2500	PAIRED	RANDOM	GENOMIC	ILLUMINA	SRS20795698	SRP496567	['SRX23999128','SRS20795698','PRJNA343736','5916290','02-R0385','343736','SAMN05916290','WGS-Peru4969','Peru4969_R1.fastq.gz','SRR28394224','SRP496567']	2012	2024-03-20T07:59:00.000Z		12 S 77 W	PER	South America	Lima	As reported: patient	Homo sapiens	3	human																					483	483339750	221553938	PRJNA343736			99.51	1860111	53	lineage4.1.2.1	MDR-TB	['tbprofiler','standford','diff','tree','input']	tuberculosis: unclassified		Mycobacterium tuberculosis
SAMN08862828	SRR6936646	WGS	SAN RAFFAELE	SRX3881422	Ion Torrent PGM	SINGLE	RANDOM	GENOMIC	ION_TORRENT	SRS3120883	SRP128089	['bp0','XTB-13-347_WGS','XTB-13-347_single_iontorrent_400bp.gatk.bam','8862828','SRX3881422','SRR6936646','XTB-13-347','SRP128089','SRS3120883','PRJNA428596','428596','SAMN08862828']		2018-04-20T12:11:00.000Z							Homo sapiens	3	human																					150	150634490	67093130	PRJNA428596									tuberculosis: unclassified		Mycobacterium tuberculosis
SAMN19688289	SRR14801397	WGS	SIMON FRASER UNIVERSITY	SRX11134525	NextSeq 500	PAIRED	RANDOM	GENOMIC	ILLUMINA	SRS9197915	SRP323639	['SRX11134525','SAMN19688289','TB-333-3940-19-138_S56','TB-333-3940-19-138_S56_R1_001.fastq.gz','19688289','bp0','SRP323639','PRJNA736718','736718','SRS9197915','SRR14801397']	2019	2021-06-13T22:29:00.000Z		47.03278 N 28.89972 E	MDA	Europe			Homo sapiens	3	human																					461	461216090	193186320	PRJNA736718			99.64	1697921	58	lineage4.8	Sensitive	['tree','tbprofiler','diff','input']	tuberculosis: unclassified		Mycobacterium tuberculosis
SAMEA7561198	ERR4828760	WGS	OUCRU-HCMC	ERX4698744	NextSeq 500	PAIRED	RANDOM	GENOMIC	ILLUMINA	ERS5317833	ERP124982	['ERS5317833','ERP124982','SAMEA7561198','experiment.12560','ERX4698744','project.Vietnam','PRJEB41241','773308','sample.12560','ERR4828760','22476767','run.12560']		2021-11-11T06:50:00.000Z			VNM	Asia	Ho Chi Minh City					S				S	S	S	S	S				S		S	S	S	S	S	S	182	182537256	83809783	PRJEB41241	['CRyPTIC_reuse_table','Walker_2022']		97.19	961997	32	lineage2.2.1.1	Sensitive	['tree','Walker_2022','tbprofiler','CRyPTIC_reuse_table','CRyPTIC_OUCRU','diff','input']	tuberculosis: unclassified		Mycobacterium tuberculosis
SAMN02414894	['SRR1146360','SRR1163359','SRR1144734','SRR1163215']	WGS		['SRX451553','SRX466173','SRX449982']	Illumina HiSeq 2000	PAIRED	RANDOM	GENOMIC	ILLUMINA	SRS543520		['SRS543520','PRJNA229259','BTB07-354','2527986.WR39308.Pond-319394.C3R2YACXX140127.P','SRX451553','2527986.WR39309.Solexa-209877.C3PDRACXX140112.P','SRR1163215','SRR1163359','SAMN02414894','PRJNA229360','229259','C3R2YACXX140127.6.Illumina_P5-Rexon_P7-Libil.bam','C3R2YACXX140127.7.Illumina_P5-Rexon_P7-Libil.bam','C3PDRACXX140112.4.tagged_373.bam','SRX449982','SRR1146360','SRR1144734','H758RADXX140114.2.tagged_373.bam','SRP035775','2414894','SRX466173','2527986.WR39309.Solexa-209877.H758RADXX140114.P']					SWE	Europe		As reported: lgl	Homo sapiens	3	human																					735	736829946	349745188	PRJNA229259			99.38	5283015	120	lineage3.1.1	MDR-TB	['diff','Menardo_2021','Menardo_2018','input','tbprofiler','Napier_2020','tree']	tuberculosis: human-adapted	L3.1.1	Mycobacterium tuberculosis
SAMEA7562421	ERR4829982	WGS	SAN RAFFAELE SCIENTIFIC INSTITUTE	ERX4699966	Illumina MiniSeq	PAIRED	RANDOM	GENOMIC	ILLUMINA	ERS5319055	ERP124986	['sample.13494','project.Nigeria','773312','run.13494','ERP124986','22477989','PRJEB41245','SAMEA7562421','ERS5319055','ERR4829982','experiment.13494','ERX4699966']		2021-11-11T08:04:00.000Z			NGA	Africa						S				S	S	S	S	S				R		S	S	S	S	S	R	386	386560389	141940375	PRJEB41245	CRyPTIC_reuse_table		98.5	1801320	54	lineage4.6.2.2	RR-TB	['tbprofiler','CRyPTIC_reuse_table','diff','CRyPTIC_SanRaffaele_Nigeria','tree','input']	tuberculosis: unclassified		Mycobacterium tuberculosis
SAMN14344854	SRR11565709	AMPLICON	RUTGERS UNIVERSITY NEWARK	SRX8134652	Illumina MiSeq	PAIRED	PCR	GENOMIC	ILLUMINA	SRS6498063	SRP257019	['SRR11565709','SAMN14344854','14344854','2492-DA-1669','SRP257019','SRS6498063','2492-DA-1669_S39_L001_R1_001.fastq','608724','PRJNA608724','SRX8134652']		2020-04-17T23:34:00.000Z			UGA	Africa		sputum	Homo sapiens	3	human																					10	10331722	7073467	PRJNA608724									tuberculosis: unclassified		Mycobacterium tuberculosis
SAMN17825546	SRR13648063	AMPLICON	ROCKEFELLER UNIVERSITY	SRX10045247	Illumina NovaSeq 6000	SINGLE	PCR	GENOMIC	ILLUMINA	SRS8209642	SRP305055	['17825546','SRP305055','H37Rv_P1_plus_rep3_S27_L001_R1_001.fastq.gz','SRS8209642','SRX10045247','SRR13648063','bp0','PRJNA700384','RLC12_H37Rv_P1_plus_rep3','SAMN17825546','700384','H37Rv_P1_plus_rep3']		2021-02-07T11:15:00.000Z																														12529	12529257446	3946394704	PRJNA700384									tuberculosis: human-adapted	L4	Mycobacterium tuberculosis	H37Rv
SAMN40547173	SRR28389839	WGS	NIH / NIAID	SRX23994894	NextSeq 2000	PAIRED	RANDOM	GENOMIC	ILLUMINA	SRS20791624	SRP496484	['PRJNA1074786','SRS20791624','TBPO-6852_lib60673_nextseq_ny0111_151bp.filtered_2_bwa.1.fastq.gz','1074786','40547173','SRR28389839','113900','SRP496484','SAMN40547173','SRX23994894']	2023	2024-03-20T00:53:00.000Z		23.6345 N 102.5528 W	MEX	North America		sputum	Homo sapiens	3	human																					445	445435617	178842163	PRJNA1074786			99.44	927079	31	lineage4.1.1	HR-TB	['diff','tree','standford','input','tbprofiler']	tuberculosis: unclassified		Mycobacterium tuberculosis
SAMN38204755	SRR26788296	WGS	HMS	SRX22486609	Illumina HiSeq 4000	SINGLE	cDNA	GENOMIC	ILLUMINA	SRS19499955	SRP471323	['38204755','SRP471323','Peru10889','SRS19499955','SAMN38204755','SRR26788296','=MID(A368, 5,5)','PRJNA1039243','SRX22486609','1039243','bp0','Peru10889_R1.fastq.gz']	2021	2023-11-11T09:55:00.000Z			PER	South America		sputum	Homo sapiens	3	human																					355	355587300	115817969	PRJNA1039243								standford	tuberculosis: unclassified		Mycobacterium tuberculosis
SAMN08732178	SRR6855964	WGS	SAN RAFFAELE	SRX3810825	Illumina MiSeq	PAIRED	RANDOM	GENOMIC	ILLUMINA	SRS3061373	SRP128089	['BE01203293','428596','SRR6855964','SRS3061373','SRP128089','BE01203293_S12.gatk.bam','bp0','SRX3810825','BE01203293_WGS','SAMN08732178','PRJNA428596','8732178']		2018-03-20T13:13:00.000Z							Homo sapiens	3	human																					402	402839045	225958009	PRJNA428596			99.49	700954	40	lineage2.2.1	HR-TB	['tree','diff','tbprofiler','input']	tuberculosis: unclassified		Mycobacterium tuberculosis
SAMN08992103	SRR7072831	WGS	THE PUBLIC HEALTH AGENCY OF SWEDEN	SRX4003285	Ion S5 XL	SINGLE	RANDOM	GENOMIC	ION_TORRENT	SRS3225181	SRP143430	['PRJNA453687','LKP-05.fastq.gz','SRS3225181','LKP-05','8992103','SRR7072831','453687','SAMN08992103','SRP143430','SRX4003285']		2018-04-27T05:27:00.000Z							Homo sapiens	3	human																					122	122486778	93201129	PRJNA453687									tuberculosis: unclassified		Mycobacterium tuberculosis
SAMEA6875387	ERR4195404	WGS	Instituto_de_Biomedicina_de_Valencia	ERX4156613	Illumina MiSeq	PAIRED	RANDOM	GENOMIC	ILLUMINA	ERS4602948	ERP122165	['ERR4195404','mtb_valencia_isolates','846033','28874586','ERS4602948','SAMEA6875387','ERP122165','PRJEB38719','G694m','ERX4156613']	2015	2022-06-11T04:49:00.000Z			ESP	Europe	Valencia					S					S															523	523527931	194850548	PRJEB38719		No	99.61	1850183	51	lineage4.8	Sensitive	['diff','Cancino-Muñoz_2022','tbprofiler','tree','input','TGU']	tuberculosis: human-adapted	L4.1	Mycobacterium tuberculosis
SAMEA1397405	ERR2514920	WGS	PHE	ERX2534130	Illumina MiSeq	PAIRED	RANDOM	GENOMIC	ILLUMINA	ERS2399510	ERP107961	['ERP107961','ERX2534130','project.First_10k_genomes_study_set_4','10124047','run.7104','493034','ERR2514920','sample.7104','experiment.7104','SAMEA1397405','PRJEB25991','ERS2399510']		2021-10-23T18:07:00.000Z			GBR	Europe	England									S		S					S	S								88	88803100	53075632	PRJEB25991	Walker_2022							['input','Walker_2022','CRyPTIC_PHE']	tuberculosis: unclassified		Mycobacterium tuberculosis
SAMEA1688684	ERR221581	WGS	SC	ERX196246	Illumina HiSeq 2000	PAIRED	RANDOM	GENOMIC	ILLUMINA	ERS163397	ERP001072	['SC_RUN_8718_5#58','SC_EXP_8718_5#58','ERS163397','Karonga_Prevention_Study__KPS____whole_genome_sequ','PRJEB2794','SAMEA1688684','ERP001072','06002939-sc-2012-08-16T16:12:02Z-1466637','ERX196246','1888717','Karonga_Prevention_Study__KPS____whole_genome_sequencing_in_a_whole_population-sc-2011-12-13T10:33:26Z-2066','ERR221581','204548']	2005	2013-01-23T19:01:00.000Z			MWI	Africa	Karonga	sputum	Homo sapiens	3	human							S						S								304	304448600	137983250	PRJEB2794	Coll_2018		99.72	2808612	64	lineage4.3.4.2.1	Sensitive	['tbprofiler','Napier_2020','Karonga_Prevention_Study','Menardo_2018','Coll_2018','tree','diff','input','Menardo_2021']	tuberculosis: human-adapted	L4.3.4.2.1	Mycobacterium tuberculosis
SAMEA7553059	ERR4819693	WGS	PUBLIC HEALTH ENGLAND	ERX4689535	Illumina MiSeq	PAIRED	RANDOM	GENOMIC	ILLUMINA	ERS5309705	ERP124941	['ERR4819693','experiment.22514','ERP124941','SAMEA7553059','PRJEB41201','773303','ERS5309705','22472450','ERX4689535','project.PHE-TB','run.22514','sample.22514']		2021-11-10T22:24:00.000Z			GBR	Europe										S		S					S	S								389	389355163	246021075	PRJEB41201	Walker_2022		99.81	1563250	52	lineage4.3.4.2	Sensitive	['diff','Walker_2022','tree','tbprofiler','CRyPTIC_PHE','input']	tuberculosis: unclassified		Mycobacterium tuberculosis
SAMEA12854867	ERR11245858	WGS	SWISS TROPICAL AND PUBLIC HEALTH INSTITUTE	ERX10654062	Illumina NovaSeq 6000	SINGLE	RANDOM	GENOMIC	ILLUMINA	ERS10461755	ERP135175	['930268','G43811','PRJEB50582','8cc6b8bd-130a-4c76-a0b2-3197bafe5cc6','ena-RUN-TAB-17-04-2023-19:57:14:762-7814','ERP135175','SAMEA12854867','ena-EXPERIMENT-TAB-17-04-2023-19:57:14:762-7813','34308434','ERR11245858','ERS10461755','ERX10654062']	2015	2023-07-27T11:30:00.000Z			GEO	Asia		sputum																								478	478081783	159134400	PRJEB50582									tuberculosis: unclassified		Mycobacterium tuberculosis
SAMEA7545662	ERR4812158	WGS	UNIVERSIDAD PERUANA CAYETANO HEREDIA	ERX4682148	Illumina NovaSeq 6000	PAIRED	RANDOM	GENOMIC	ILLUMINA	ERS5302318	ERP124939	['run.25695','ERP124939','experiment.25695','ERR4812158','773301','project.Peru_Wellcome','22465051','ERS5302318','SAMEA7545662','sample.25695','ERX4682148','PRJEB41199']	2019	2021-11-10T07:50:00.000Z			PER	South America						S				S	S	S	S	S				S		S	S	S	S	S	S	600	600804236	203210233	PRJEB41199	['CRyPTIC_reuse_table','Walker_2022']		99.51	1768025	61	lineage4.1.2.1	Sensitive	['Walker_2022','CRyPTIC_reuse_table','CRyPTIC_UPCH','diff','input','tree','tbprofiler','standford']	tuberculosis: unclassified		Mycobacterium tuberculosis
SAMN03648611	SRR2101364	WGS	UNIVERSITY OF OXFORD	SRX1096058	Illumina HiSeq 2500	PAIRED	RANDOM	GENOMIC	ILLUMINA	SRS991114	SRP061066	['7b016db4-5579-4f35-9d1d-ab458daba098','SRS991114','SRR2101364','7b016db4-5579-4f35-9d1d-ab458daba098_R00000039_v3.bam','3648611','SAMN03648611','PRJNA282721','SRX1096058','SRP061066','282721']		2015-07-22T23:07:00.000Z			ZAF	Africa						S	S			S		S	S	S			S	S	S				S			306	306894686	207903501	PRJNA282721	CRyPTIC_WHO2021_PMC7612554		99.5	470557	29	lineage4.1.1	Sensitive	['diff','Menardo_2018','tbprofiler','input','tree','Napier_2020','Menardo_2021','Walker_2022']	tuberculosis: human-adapted	L4.1.1	Mycobacterium tuberculosis
SAMN00114908	['SRR069936','SRR067529','SRR069998']	WGS		['SRX042146','SRX027577','SRX029132']	Illumina Genome Analyzer II	PAIRED	RANDOM	GENOMIC	ILLUMINA	SRS116441		['SRR069936','SRR069998','Mycobacterium_tuberculosis_PGG1_multi_isolate_project_70_or_more_MTB_strains','BI.PE.100806_SL-XAT_00016_FC624THAAXX.5.tagged_754.srf','114908','SRS116441','82866.WR23211.Solexa-37898.624THAAXX100806.P','BI.PE.100806_SL-XAT_00016_FC624THAAXX.6.tagged_754.srf','BI.PE.100806_SL-XAT_00016_FC624THAAXX.4.tagged_754.srf','SRP003679','SRX042146','SRR067529','82866.WR23211.Solexa-38750.624THAAXX100806.P','SAMN00114908','BROAD:SEQUENCING_SAMPLE:58392.0','SRX029132','49647','PRJNA49647']								As reported: LYMPHATIC																								505	506477088	315526711	PRJNA49647									tuberculosis: unclassified		Mycobacterium tuberculosis
SAMEA3258486	ERR2515832	WGS	CTB/NICD	ERX2535040	Illumina MiSeq	PAIRED	RANDOM	GENOMIC	ILLUMINA	ERS2400431	ERP107968	['ERP107968','ERX2535040','ERS2400431','493035','run.8050','experiment.8050','SAMEA3258486','ERR2515832','sample.8050','PRJEB25997','project.First_10k_genomes_study_set_5','10125170']		2021-10-23T18:16:00.000Z			ZAF	Africa						S	S			S		S	S				S	S	S				S			413	413063171	284668040	PRJEB25997	Walker_2022							['CRyPTIC_CTB-NICD','input','Walker_2022','Napier_2020']	tuberculosis: human-adapted	L4.1.1.3	Mycobacterium tuberculosis
SAMN20492093																	BRA	South America																																					standford	tuberculosis: unclassified		Mycobacterium tuberculosis
SAMN09425817	SRR7517680	WGS	SWISS TROPICAL AND PUBLIC HEALTH INSTITUTE	SRX4387840	Illumina HiSeq 2500	PAIRED	RANDOM	GENOMIC	ILLUMINA	SRS3544316	SRP153329	['BSSE_QGF_54140_CA761ANXX_3_G07408_GCGTAGTA_TATCCTCT_S100_L003_R1_001_MM_1.fastq.gz','454477','SAMN09425817','G07408','SRR7517680','SRS3544316','SRX4387840','SRP153329','9425817','PRJNA454477','BSSE_QGF_54140']	2010	2018-07-13T08:20:00.000Z			PER	South America		sputum	Homo sapiens	3	human																					482	482255628	221345768	PRJNA454477			99.69	1560610	46	lineage4.3.3	Sensitive	['Napier_2020','tree','standford','diff','tbprofiler','input']	tuberculosis: human-adapted	L4.3.3	Mycobacterium tuberculosis
SAMEA1876288	['ERR403407','ERR266601']	WGS		['ERX369768','ERX241097']	Illumina HiSeq 2000	PAIRED	RANDOM	GENOMIC	ILLUMINA	ERS202796		['2087187','ERR403407','ERS202796','SC_EXP_11020_1#83','ERR266601','SC_RUN_9330_8#83','ERX241097','Mycobacterium tuberculosis pilot-sc-2010-07-26','203976','SAMEA1876288','ERP000276','SC_EXP_9330_8#83','S00013102-sc-2013-01-04T10:48:15Z-1534462','PRJEB2221','SC_RUN_11020_1#83','ERX369768']																																610	610353200	339381823	PRJEB2221			99.23	5462196	116	lineage1.2.1.1	Sensitive	['tbprofiler','tree','input','diff']	tuberculosis: unclassified		Mycobacterium tuberculosis
SAMN15718381	SRR12380539	WGS	DIVISION OF GENOMIC MEDICINE AND INNOVATION SUPPORT	SRX8879185	NextSeq 500	SINGLE	RANDOM PCR	GENOMIC	ILLUMINA	SRS7139665	SRP275727	['PRJNA650561','MTBDR180914','MTBDR180914_S134_good_1.fastq.gz','bp0','SAMN15718381','SRX8879185','SRR12380539','15718381','650561','SRS7139665','SRP275727']	2019	2020-08-03T22:13:00.000Z		15.87 N 100.99 E	THA	Asia		sputum	Homo sapiens	3	human																					112	112774854	55262180	PRJNA650561									tuberculosis: unclassified		Mycobacterium tuberculosis
SAMEA7528146	ERR4799562	WGS	FOUNDATION FOR MEDICAL RESEARCH INDIA	ERX4668977	NextSeq 500	PAIRED	RANDOM	GENOMIC	ILLUMINA	ERS5284617	ERP124850	['773292','22461691','ERR4799562','ERS5284617','project.Mumbai','PRJEB41116','sample.28027','experiment.28027','run.28027','SAMEA7528146','ERP124850','ERX4668977']		2021-11-10T02:10:00.000Z			IND	Asia	Mumbai					S	S				S	S	S	S				S			S		S	S		1024	1024454100	399073371	PRJEB41116	Walker_2022		99.21	1703081	56	lineage1.2.2.2	MDR-TB	['Walker_2022','tbprofiler','tree','CRyPTIC_IND','diff','input']	tuberculosis: unclassified		Mycobacterium tuberculosis
SAMN41421598	SRR29055374	WGS	FIND, THE FOUNDATION FOR INNOVATIVE NEW DIAGNOSTICS	SRX24580451	Illumina HiSeq 2000	PAIRED	RANDOM	GENOMIC	ILLUMINA	SRS21320365	SRP507535	['IDR1700056180-01-01_S4_L001_R1_001.fastq.gz','SAMN41421598','PRJNA1109295','6B1800_F94E94F94AA8_IDR1700056180','SRP507535','SRX24580451','6B1800_F94E94F94AA8','SRS21320365','SRR29055374','1109295','41421598']		2024-05-16T11:49:00.000Z			USA	North America			Homo sapiens	3	human																					521	521198224	316034002	PRJNA1109295								WHO_mutations_2023	tuberculosis: unclassified		Mycobacterium tuberculosis
SAMEA1556548	ERR181861	WGS	SC	ERX157971	Illumina HiSeq 2000	PAIRED	RANDOM	GENOMIC	ILLUMINA	ERS142386	ERP001072	['SAMEA1556548','ERR181861','Karonga_Prevention_Study__KPS____whole_genome_sequ','ERS142386','ERX157971','204548','PRJEB2794','1779165','9012720-sc-2012-05-29T15:14:23Z-1429301','Karonga_Prevention_Study__KPS____whole_genome_sequencing_in_a_whole_population-sc-2011-12-13T10:33:26Z-2066','SC_RUN_8233_6#92','ERP001072','SC_EXP_8233_6#92']	2009	2012-10-23T12:00:00.000Z			MWI	Africa	Karonga	sputum	Homo sapiens	3	human					S		R					S	R	R							450	450475200	224355134	PRJEB2794	Coll_2018		99.81	1806211	42	lineage4.3.4.2.1	MDR-TB	['Karonga_Prevention_Study','Menardo_2018','Napier_2020','tree','input','Menardo_2021','tbprofiler','Coll_2018','diff']	tuberculosis: human-adapted	L4.3.4.2.1	Mycobacterium tuberculosis
SAMN16521462	SRR12882100	WGS	SWISSTPH	SRX9348133	Illumina HiSeq 2000	PAIRED		GENOMIC	ILLUMINA	SRS7571118	SRP288262	['BSSE_QGF_112114_CCYW0ANXX_1_G27000_AAGGACAC_S15_L001_R1_001_MM_1.fastq.gz','SRX9348133','670836','16521462','G27000','SRS7571118','bp0','SRP288262','BSSE-QGF-112114','SRR12882100','SAMN16521462','PRJNA670836']	2011	2020-10-23T06:25:00.000Z			TWN	Asia		sputum	Homo sapiens	3	human																					610	610731648	318120039	PRJNA670836			99.22	1666800	37	lineage1.2.1.2	Sensitive	['tbprofiler','input','diff','tree']	tuberculosis: unclassified		Mycobacterium tuberculosis
SAMN30861706	SRR21595936	WGS	NSPHL	SRX17597420	Illumina MiniSeq	PAIRED	RANDOM	GENOMIC	ILLUMINA	SRS15134207	SRP397520	['SRP397520','SRS15134207','PRJNA857686','NV_NSPHL_0000421-001','SAMN30861706','NV_NSPHL_0000421','SRR21595936','PRJNA531911','30861706','857686','SRX17597420']	2021	2022-09-16T05:17:00.000Z			USA	North America	Nevada		Homo sapiens	3	human																					225	225096954	85524732	PRJNA857686									NTM: avium complex		Mycobacterium avium
SAMN41421814	SRR29056347	WGS	FIND, THE FOUNDATION FOR INNOVATIVE NEW DIAGNOSTICS	SRX24581073	Illumina HiSeq 2000	PAIRED	RANDOM	GENOMIC	ILLUMINA	SRS21320989	SRP507535	['41421814','SRS21320989','PRJNA1109295','SRP507535','6D70CB_DE193CFC45B5','TB-CPath-Joconiah-IS-1038-TMS-749_S3_R1_001.fastq.gz','6D70CB_DE193CFC45B5_TMS-749','SRX24581073','SAMN41421814','1109295','SRR29056347']		2024-05-16T12:08:00.000Z			ZWE	Africa			Homo sapiens	3	human																					316	316353456	140976160	PRJNA1109295								WHO_mutations_2023	tuberculosis: unclassified		Mycobacterium tuberculosis
SAMN02419551	['SRR1159303','SRR1159002','SRR1181204','SRR1181128']	WGS		['SRX462964','SRX480091']	Illumina HiSeq 2000	PAIRED	RANDOM	GENOMIC	ILLUMINA	SRS551745		['XTB13-103','C3R5HACXX140124.3.tagged_289.bam','2528503.WR39449.Solexa-213200.C3R5HACXX140124.P','PRJNA200335','SRR1181128','SRX462964','PRJNA229588','2528503.WR39447.Pond-320864.C36E3ACXX140220.P','SRS551745','SRR1181204','229588','2419551','SRR1159002','SRP036282','SRR1159303','SRX480091','C36E3ACXX140220.2.Illumina_P5-Wodel_P7-Libil.bam','C3R5HACXX140124.2.tagged_289.bam','C36E3ACXX140220.1.Illumina_P5-Wodel_P7-Libil.bam','SAMN02419551']					BLR	Europe		As reported: excreted bodily substance	Homo sapiens	3	human																					1821	1822808004	981188295	PRJNA229588			99.61	4698091	108	lineage4.3.3	MDR-TB	['Napier_2020','Menardo_2018','input','diff','tree','Menardo_2021','tbprofiler']	tuberculosis: human-adapted	L4.3.3	Mycobacterium tuberculosis
SAMN14481135	SRR11444365	WGS	NOGUCHI MEMORIAL INSTITUTE FOR MEDICAL RESEARCH - UNIVERSITY OF GHANA	SRX8022184	Illumina HiSeq 2500	SINGLE	RANDOM	GENOMIC	ILLUMINA	SRS6395050	SRP254440	['SRP254440','G26764.R1.fastq.gz','SAMN14481135','PRJNA616081','SRR11444365','TBNm 1376','bp0','616081','14481135','G26764','SRS6395050','SRX8022184']	2013	2020-03-29T08:57:00.000Z		5.63 N 0.18 W	GHA	Africa			Homo sapiens	3	human																					510	510585012	242339985	PRJNA616081									tuberculosis: unclassified		Mycobacterium tuberculosis
SAMN38205143	SRR26787879	WGS	HMS	SRX22486126	Illumina HiSeq 4000	SINGLE	cDNA	GENOMIC	ILLUMINA	SRS19499472	SRP471323	['=MID(A756, 5,5)','bp0','SRP471323','SRR26787879','SAMN38205143','SRS19499472','Peru3048','1039243','PRJNA1039243','38205143','Peru3048_R1.fastq.gz','SRX22486126']	2011	2023-11-11T09:55:00.000Z			PER	South America		sputum	Homo sapiens	3	human																					467	467718000	277371591	PRJNA1039243								standford	tuberculosis: unclassified		Mycobacterium tuberculosis
SAMEA4695164	ERR2600518	WGS	FZB	ERX2616826	NextSeq 500	PAIRED		GENOMIC	ILLUMINA	ERS2515341	ERP109031	['SAMEA4695164','ena-STUDY-FZB-28-05-2018-13:51:27:558-285','ERP109031','9940358','488765','ERX2616826','odir-23','ERS2515341','PRJEB26996','ena-RUN-FZB-29-05-2018-09:23:11:361-121','ERR2600518','ena-EXPERIMENT-FZB-29-05-2018-09:23:11:361-121']	2015	2018-08-31T13:22:00.000Z			UKR	Europe																										905	905721789	416171949	PRJEB26996			98.55	1470687	49	lineage2.2.1	Sensitive	['diff','input','tree','tbprofiler','R-XDR_UKR']	MTBC		Mycobacterium tuberculosis complex sp.
SAMN31423325	SRR22048545	WGS	NATIONAL INSTITUTE OF INFECTIOUS DISEASES "L. SPALLANZANI"	SRX18029372	NextSeq 500	PAIRED	RANDOM	GENOMIC	ILLUMINA	SRS15536380	SRP373287	['bp0','SP221','PRJNA834606','SAMN31423325','31423325','116-SP221_S7_L001_R1_001.fastq.gz','834606','SRS15536380','SRX18029372','SRR22048545','SRP373287']	2016	2022-10-26T15:28:00.000Z		41.86 N 12.45 E	ITA	Europe	Rome	sputum	Homo sapiens	3	human																					1879	1879523106	712718387	PRJNA834606			99.41	1722649	53	lineage4.1	Sensitive	['tree','input','tbprofiler','diff']	tuberculosis: unclassified		Mycobacterium tuberculosis
SAMEA7548335	ERR4814976	WGS	PUBLIC HEALTH ENGLAND	ERX4684818	Illumina HiSeq 2500	PAIRED	RANDOM	GENOMIC	ILLUMINA	ERS5304988	ERP124941	['ERP124941','ERX4684818','PRJEB41201','experiment.17796','ERS5304988','ERR4814976','run.17796','773303','SAMEA7548335','project.PHE-TB','22467733','sample.17796']		2021-11-10T13:02:00.000Z			GBR	Europe																										90	90450486	37149360	PRJEB41201			1.6	13127	0		Sensitive	['CRyPTIC_PHE','tbprofiler','input']	tuberculosis: unclassified		Mycobacterium tuberculosis
SAMN41416803	SRR29051060	WGS	FIND, THE FOUNDATION FOR INNOVATIVE NEW DIAGNOSTICS	SRX24576073	Illumina HiSeq 2000	PAIRED	RANDOM	GENOMIC	ILLUMINA	SRS21316161	SRP507535	['SRX24576073','SAMN41416803','456AC9_0191BE845090','PRJNA1109295','1109295','SRS21316161','TB-IS-1051-121306E_S285_R1_001.fastq.gz','SRP507535','41416803','456AC9_0191BE845090_121306','SRR29051060']		2024-05-16T09:57:00.000Z			BRA	South America			Homo sapiens	3	human																					511	511539076	224378159	PRJNA1109295								WHO_mutations_2023	tuberculosis: unclassified		Mycobacterium tuberculosis
SAMEA114443611	ERR13252935	WGS	SEOUL NATIONAL UNIVERSITY	ERX12623558	Illumina MiSeq	PAIRED	RANDOM	GENOMIC	ILLUMINA	ERS16431395	ERP151439	['ERS16431395','ERX12623558','SAMEA114443611','GReAT_JP_476','ERR13252935','41835115','PRJEB66375','1022751','webin-reads-GReAT_JP_476','c7f31963-9edb-49ef-a000-987e031fb6cb','ERP151439']	2007	2024-08-10T22:49:00.000Z			JPN	Asia		sputum	Homo sapiens	3	human																					582	582963987	332616929	PRJEB66375									tuberculosis: unclassified		Mycobacterium tuberculosis
SAMN38211204	SRR26795367	WGS	HMS	SRX22492475	Illumina HiSeq 4000	SINGLE	cDNA	GENOMIC	ILLUMINA	SRS19505590	SRP471323	['1039243','Peru8002','PRJNA1039243','SAMN38211204','38211204','SRR26795367','8002','SRS19505590','bp0','SRP471323','SRX22492475','Peru8002_R1.fastq.gz']	2012	2023-11-11T23:13:00.000Z			PER	South America		sputum	Homo sapiens	3	human																					191	191110800	97145182	PRJNA1039243								standford	tuberculosis: unclassified		Mycobacterium tuberculosis
SAMN36662670	SRR25389433	WGS	CHINESE ACADEMY OF SCIENCES	SRX21127662	Illumina MiSeq	PAIRED	PCR	GENOMIC	ILLUMINA	SRS18393176	SRP450880	['SRX21127662','SRP450880','28_m1_L001_R1.fastq.gz','SAMN36662670','996873','28_m1','SRS18393176','SRR25389433','PRJNA996873','36662670','79']	2012	2023-07-22T09:53:00.000Z			CHN	Asia	Tianjin	sputum	Homo sapiens	3	human																					1367	1367454490	583070688	PRJNA996873			99.64	1676894	58	lineage2.2.1	Pre-XDR-TB	['tbprofiler','diff','input','tree']	tuberculosis: unclassified		Mycobacterium tuberculosis
SAMN18648564	SRR14164375	WGS	STANFORD UNIVERSITY	SRX10532953	NextSeq 550	PAIRED	RANDOM	GENOMIC	ILLUMINA	SRS8656226	SRP289688	['SRX10532953','bp0','SRS8656226','ms_682','671770','T3-DNA-M027162-S157','SAMN18648564','SRR14164375','18648564','T3-DNA-M027162-S157_R1.fastq.gz','PRJNA671770','SRP289688']	2018	2021-04-07T13:30:00.000Z			BRA	South America	Mato Grosso do Sul, Campo Grande	sputum	Homo sapiens	3	human																					215	215264174	80085865	PRJNA671770			99.1	1295779	43	lineage4.1.2.1	Sensitive	['input','tree','tbprofiler','diff','standford']	tuberculosis: unclassified		Mycobacterium tuberculosis
SAMN13813988	SRR10869130	WGS	UCT	SRX7539179	Illumina HiSeq 2500	PAIRED	RANDOM	GENOMIC	ILLUMINA	SRS5977754	SRP241186	['SRX7539179','273','bp0','SRR10869130','SRS5977754','600338','13813988','SAMN13813988','SRP241186','C268_R1_001.fastq.gz','PRJNA600338','C268']	2019	2020-01-10T13:30:00.000Z		33.9249 S 18.4241 E	ZAF	Africa		sputum	Homo sapiens	3	human																					412	412020410	252985991	PRJNA600338			99.52	1660299	38	lineage2.2.1	MDR-TB	['diff','tree','input','tbprofiler','Menardo_2021']	tuberculosis: human-adapted	L2	Mycobacterium tuberculosis
SAMEA5164252	ERR4024707	WGS	WELLCOME SANGER INSTITUTE	ERX4026095	HiSeq X Ten	PAIRED	RANDOM	GENOMIC	ILLUMINA	ERS2971974	ERP112727	['ERS2971974','The_Genomics_of_Multidrug_Resistant_Tuberculosis_Transmission__NIHR_funded_-sc-5364','PRJEB30294','SAMEA5164252','ERR4024707','ERP112727','SC_EXP_28832_4#194','3bdd0a52-6414-11e8-bf99-3c4a9275d6c8','14628126','SC_RUN_28832_4#194','ERX4026095','626130']		2020-04-19T14:55:00.000Z																														349	349625098	78664266	PRJEB30294			99.63	1805293	61	lineage4.3.3	Sensitive	['tree','diff','input','tbprofiler']	tuberculosis: unclassified		Mycobacterium tuberculosis
SAMN06091710	SRR5065439	WGS	UNIVERSITY OF MELBOURNE	SRX2385805	Illumina HiSeq 2500	PAIRED	RANDOM	GENOMIC	ILLUMINA	SRS1827870	SRP094134	['6091710','PRJNA355614','SRP094134','HCMC0013','02MTB2175_S119_L002_1.fastq.gz','SRR5065439','SRS1827870','bp0','SAMN06091710','SRX2385805','355614']	2011-05	2016-11-30T22:57:00.000Z		10.82 N 106.63 E	VNM	Asia	Ho Chi Minh City	sputum	Homo sapiens	3	human																					511	511323974	245419772	PRJNA355614			99.24	1351564	44	lineage1.1.1.1	Sensitive	['Napier_2020','Menardo_2021','tree','diff','tbprofiler','input']	tuberculosis: human-adapted	L1.1.1.1	Mycobacterium tuberculosis
SAMN07659979	SRR6045450	WGS	MODMEDMICOXFORD	SRX3192416	Illumina MiSeq	PAIRED	RANDOM	GENOMIC	ILLUMINA	SRS2521039	SRP117784	['7659979','SRP117784','SAMN07659979','SRS2521039','PRJNA401515','MMMOSRA:3b2c4c59-289e-40f3-9f87-e9979225287e','SRX3192416','MMMOSAM:3b2c4c59-289e-40f3-9f87-e9979225287e','401515','SRR6045450']	2016	2017-10-27T16:33:00.000Z			GBR	Europe	Oxford		Homo sapiens	3	human																					236	236459733	133247822	PRJNA401515								input	tuberculosis: unclassified		Mycobacterium tuberculosis
SAMEA14455994	ERR9792779	WGS	PUBLIC HEALTH AGENCY OF SWEDEN	ERX9340240	Ion Torrent S5 XL	SINGLE	RANDOM	GENOMIC	ION_TORRENT	ERS12080280	ERP137927	['ERR9792779','844817','SAMEA14455994','5f7a55da-d931-4f74-852e-16ca825d27df','ERS12080280','SEA201600163','ena-EXPERIMENT-TAB-30-05-2022-11:16:51:152-11492','ERP137927','28800766','ERX9340240','ena-RUN-TAB-30-05-2022-11:16:51:152-11493','PRJEB53147']	2016	2022-06-25T10:10:00.000Z			SWE	Europe			Homo sapiens	3	human																					260	260196126	205875989	PRJEB53147									tuberculosis: unclassified		Mycobacterium tuberculosis
SAMN17019872	SRR13232699	WGS	NIH / NIAID	SRX9664638	Illumina MiSeq	PAIRED	RANDOM	GENOMIC	ILLUMINA	SRS7863131	SRP297425	['bp0','7137','TBPO-338_lib29505_nextseq_n0258_151bp_R1.fastq.gz','SRP297425','SRS7863131','SAMN17019872','17019872','PRJNA683067','683067','SRX9664638','SRR13232699']	2017-09	2020-12-09T14:20:00.000Z		53.9006 N 27.5590 E	BLR	Europe	Minsk	sputum	Homo sapiens	3	human																					726	726353753	305878843	PRJNA683067			99.65	1686317	57	lineage4.3.3	Pre-XDR-TB	['diff','input','tbprofiler','tree']	tuberculosis: unclassified		Mycobacterium tuberculosis
SAMEA114442980	ERR13235265	WGS	SEOUL NATIONAL UNIVERSITY	ERX12606014	Illumina MiSeq	PAIRED	RANDOM	GENOMIC	ILLUMINA	ERS16430764	ERP151439	['ERS16430764','PRJEB66375','1022751','41765926','ERX12606014','c7f31963-9edb-49ef-a000-987e031fb6cb','ERR13235265','webin-reads-GReAT_KR_349','ERP151439','GReAT_KR_349','SAMEA114442980']	2016	2024-08-06T17:34:00.000Z			KOR	Asia		sputum	Homo sapiens	3	human																					434	434742828	262175404	PRJEB66375									tuberculosis: unclassified		Mycobacterium tuberculosis
SAMN37848412	SRR26399871	WGS	UNIVERSITY OF MELBOURNE/ THE PETER DOHERTY INSTITUTE FOR INFECTION AND IMMUNITY	SRX22105860	Illumina HiSeq 4000	PAIRED	RANDOM	GENOMIC	ILLUMINA	SRS19170941	SRP466602	['SRX22105860','PRJNA1028637','SAMN37848412','Sample_493','37848412','Sample_493_1.fastq.gz','1028637','SRP466602','SRS19170941','SRR26399871','bp0']		2023-10-16T19:06:00.000Z		10.8231 N 106.6297 E	VNM	Asia	Ho Chi Minh City	sputum	Homo sapiens	3	human																					469	469251300	205544788	PRJNA1028637			99.52	1606915	54	lineage2.2.1	Other	['tree','diff','tbprofiler','input']	tuberculosis: unclassified		Mycobacterium tuberculosis
SAMEA2533792	ERR551231	WGS	FZB	ERX510300	Illumina HiSeq 2500	PAIRED		GENOMIC	ILLUMINA	ERS457194	ERP005779	['ERX510300','10453-09','PRJEB6273','ena-STUDY-FZB-08-05-2014-02:23:48:240-40','SAMEA2533792','ERR551231','325612','ERP005779','10453-09_lib791_hpi_2013-06-25_151bp','ERS457194','5242814']		2016-06-16T00:41:00.000Z			SWZ	Africa						S				S		R					S	R	S				S			241	241122840	132760789	PRJEB6273	CRyPTIC_WHO2021_PMC7612554		99.8	1309690	45	lineage4.3.4.2.1	MDR-TB	['tbprofiler','tree','Napier_2020','input','diff','Walker_2022']	tuberculosis: human-adapted	L4.3.4.2.1	Mycobacterium tuberculosis
SAMN39090674	SRR27332324	WGS	ADDIS ABABA UNIVERSITY	SRX23009174	Illumina NovaSeq 6000	PAIRED	PCR	GENOMIC	ILLUMINA	SRS19972792	SRP479767	['PRJNA1056148','PE-N705-S506-1','SRX23009174','1056148','SRS19972792','EN105','SRP479767','SRR27332324','EN105_PE-N705-S506-1_S65_R1_001.fastq.gz','SAMN39090674','39090674','bp0']	2019	2023-12-23T05:31:00.000Z		9.082500 N 36.552500 E	ETH	Africa	West Oromia, Nekemte	pulmonary	Homo sapiens	3	human																					228	228778486	81070857	PRJNA1056148			98.99	1303529	41	lineage4.6.3	MDR-TB	['diff','tbprofiler','tree','input']	tuberculosis: unclassified		Mycobacterium tuberculosis
SAMEA113538198	ERR11466120	WGS	FZB	ERX10872277	NextSeq 500	PAIRED		GENOMIC	ILLUMINA	ERS15534619	ERP147571	['ena-EXPERIMENT-TAB-22-05-2023-12:53:16:351-7678','d05d2f15-c027-4055-b906-d9d6d110849e','35506575','ERR11466120','SAMEA113538198','ERP147571','ena-RUN-TAB-22-05-2023-12:53:16:351-7679','ERX10872277','ERS15534619','979605','PRJEB62480','BTB-447']		2023-09-17T03:13:00.000Z			BWA	Africa																										974	974831399	433193320	PRJEB62480			97.43	1445634	40	lineage4.3.4.2.1	Sensitive	['tbprofiler','diff','Kopanyo','tree','input']	tuberculosis: unclassified		Mycobacterium tuberculosis
SAMEA5157188	ERR2984794	WGS	NATIONAL INSTITUTE OF HEALTH DR. RICARDO JORGE	ERX2987369	Illumina MiSeq	PAIRED	RANDOM	GENOMIC	ILLUMINA	ERS2964921	ERP111748	['ERS2964921','ERR2984794','PRJEB29446','ERP111748','10565480','INSA_27102018','SAMEA5157188','ERX2987369','505027','PT_TB0111']	2018	2019-01-02T16:42:00.000Z			PRT	Europe																										1182	1182326861	663104952	PRJEB29446			99.57	1664542	76	lineage4.3.4.1	Pre-XDR-TB	['diff','Menardo_2021','input','tree','tbprofiler']	tuberculosis: human-adapted	L4	Mycobacterium tuberculosis
SAMEA7551705	ERR4818341	WGS	PUBLIC HEALTH ENGLAND	ERX4688183	Illumina HiSeq 2500	PAIRED	RANDOM	GENOMIC	ILLUMINA	ERS5308353	ERP124941	['ERS5308353','experiment.21161','ERR4818341','773303','ERP124941','22471098','PRJEB41201','project.PHE-TB','run.21161','SAMEA7551705','ERX4688183','sample.21161']		2021-11-10T19:14:00.000Z			GBR	Europe						S	S			S	S	R	S	S				R					S	S		285	285172815	150906280	PRJEB41201	Walker_2022		94.89	1233702	26	lineage2.2.1	MDR-TB	['Walker_2022','input','diff','tree','CRyPTIC_PHE','tbprofiler']	tuberculosis: unclassified		Mycobacterium tuberculosis
SAMN05182618	SRR3665539	WGS	SICHUAN UNIVERSITY	SRX1844047	Illumina HiSeq 2000	PAIRED	RANDOM	GENOMIC	ILLUMINA	SRS1502906	SRP076535	['SRR3665539','set-3_106','SRX1844047','SRS1502906','150909_A64_R2_paired.fastq.gz','5182618','SAMN05182618','323639','PRJNA323639','13-2449','SRP076535']	2013	2016-06-14T16:15:00.000Z			CHN	Asia	Shanghai	sputum	Homo sapiens	3	human																					471	471759554	244947804	PRJNA323639									NTM: unclassified		Mycobacterium kansasi
SAMN19728421	SRR14827706	AMPLICON	ROCKEFELLER UNIVERSITY	SRX11157360	Illumina HiSeq 4000	SINGLE	PCR	GENOMIC	ILLUMINA	SRS9218833	SRP324258	['SAMN19728421','PRJNA738381','RLC12_H37Rv_STR_1D_High_batch2_rep3','19728421','bp0','738381','SRP324258','H37Rv_STR_1D_High_batch2_rep3_S33_L006_R1_001.fastq.gz','SRS9218833','H37Rv_STR_1D_High_batch2_rep3','SRX11157360','SRR14827706']		2021-06-16T14:17:00.000Z																														3022	3022151370	1089825528	PRJNA738381									tuberculosis: human-adapted	L4	Mycobacterium tuberculosis	H37Rv
SAMN13568491	SRR10808640	WGS	RADBOUDUMC	SRX7482255	Illumina HiSeq 4000	PAIRED	PCR	GENOMIC	ILLUMINA	SRS5925139	SRP239172	['SRR10808640','SRS5925139','bp0','TAN-241_1.fastq.gz','TAN-241','595834','SRP239172','13568491','SAMN13568491','SRX7482255','PRJNA595834']	2015	2019-12-31T08:52:00.000Z			PER	South America	Lima	sputum	Homo sapiens	3	human																					470	470989800	212031610	PRJNA595834			99.6	1672023	61	lineage4.1.2.1	Sensitive	['tree','TANDEM','tbprofiler','input','diff','standford','Menardo_2021']	tuberculosis: human-adapted	L4	Mycobacterium tuberculosis
SAMN27555101	SRR18740803	WGS	RIVM	SRX14840855	Illumina HiSeq 1000	PAIRED	RANDOM	GENOMIC	ILLUMINA	SRS12595900	SRP369760	['27555101','SRX14840855','SRS12595900','NLZ002105145.bam','NLZ002105145','825716','bp0','SRR18740803','PRJNA825716','SRP369760','MD-052-13','SAMN27555101']	2020	2022-04-13T08:07:00.000Z		47.00 N 28.90 E	MDA	Europe	Chisinau	sputum	Homo sapiens	3	human																					767	767377768	70911922	PRJNA825716								input	tuberculosis: unclassified		Mycobacterium tuberculosis
G2769													2018				ESP	Europe	province of Valencia					S					S																				No	99.79	1441185	52	lineage4.1.2.1	Sensitive	['input','tree','TGU','diff','tbprofiler']	tuberculosis: unclassified		Mycobacterium tuberculosis
SAMN03225276	SRR1735595	WGS	UNIVERSITY OF OXFORD	SRX824661	Illumina MiSeq	PAIRED	RANDOM	GENOMIC	ILLUMINA	SRS804270	SRP051584	['SAMN03225276','SRS804270','C00020024','268101','C00020024_R00000039.bam','SRX824661','M1849','SRP051584','PRJNA268101','SRR1735595','3225276']	2013	2015-02-10T13:33:00.000Z			GBR	Europe	Oxford	pleural fluid	Homo sapiens	3	human																					35	35257594	15662876	PRJNA268101								input	MTBC		Mycobacterium tuberculosis complex sp.
SAMN00217119	SRR121588	WGS	HSPH	SRX046696	Illumina Genome Analyzer II	PAIRED	RANDOM	GENOMIC	ILLUMINA	SRS173902	SRP005959	['11208-J6','217119','Estimation of mutation rate of Mycobacterium tuberculosis during latent infection','SRS173902','SAMN00217119']		2014-05-30T07:26:00.000Z																														439	439442112	259678050	PRJNA52637			98.98	1388856	15	lineage4.1.2.1	Sensitive	['tbprofiler','input','diff','tree']	tuberculosis: unclassified		Mycobacterium tuberculosis
SAMN09284147	SRR7240122	WGS	USDA-NVSL-DBL	SRX4146072	Illumina MiSeq	PAIRED	RANDOM PCR	GENOMIC	ILLUMINA	SRS3359692	SRP053287	['PRJNA251692','11-8359','SRX4146072','11-8359_combined_L001_R2_001.fastq.gz','9284147','251692','SRP053287','SRS3359692','SRR7240122','SAMN09284147']		2018-05-31T08:40:00.000Z							Bos taurus	2	domestic cattle																					302	302430313	224619526	PRJNA251692			91.79	447686	21	La1.8.1	Other	['diff','tbprofiler','input','tree']	tuberculosis: animal-adapted	La1	Mycobacterium bovis
SAMN25251009	SRR17787489	WGS	CHONGQING MEDICAL UNIVERSITY	SRX13949812	Illumina NovaSeq 6000	PAIRED	RANDOM	GENOMIC	ILLUMINA	SRS11790794	SRP349160	['PRJNA785273','390_FDSW210146983-1r_1.fq.gz','SRR17787489','SRS11790794','A390','bp0','SRX13949812','SRP349160','SAMN25251009','785273','390_FDSW210146983','25251009']	2020	2022-01-27T16:20:00.000Z			CHN	Asia	Chongqing City		Homo sapiens	3	human																					2299	2299980600	725892607	PRJNA785273			99.59	1831200	63	lineage2.2.1	MDR-TB	['input','tree','tbprofiler','diff']	tuberculosis: unclassified		Mycobacterium tuberculosis
SAMEA7548216	ERR4814857	WGS	PUBLIC HEALTH ENGLAND	ERX4684699	Illumina MiSeq	PAIRED	RANDOM	GENOMIC	ILLUMINA	ERS5304869	ERP124941	['22467614','sample.17677','ERP124941','ERX4684699','SAMEA7548216','ERR4814857','ERS5304869','PRJEB41201','experiment.17677','773303','project.PHE-TB','run.17677']		2021-11-10T12:58:00.000Z			GBR	Europe										S		S					S	S								273	273083044	188885167	PRJEB41201	Walker_2022		99.7	1266062	43	lineage4.8	Sensitive	['Walker_2022','diff','CRyPTIC_PHE','tbprofiler','tree','input']	tuberculosis: unclassified		Mycobacterium tuberculosis
SAMN08626122	SRR6824650	WGS	BEIJING INSTITUTE OF GENOMICS,CHINESE ACADEMY OF SCIENCES	SRX3781171	HiSeq X Ten	PAIRED	RANDOM	GENOMIC	ILLUMINA	SRS3034718	SRP134826	['436454','8626122','SRS3034718','SAMN08626122','SRP134826','PRJNA436454','SRR6824650','SRX3781171','MDR_4255','MTB4255_D16105811_H335WALXX_L1_2.clean.fq.gz']	2007	2018-03-12T10:02:00.000Z		37.54 N 112.33 E	CHN	Asia	Shanxi	sputum	Homo sapiens	3	human																					1654	1654234200	662955068	PRJNA436454			99.47	1779390	61	lineage2.2.1	MDR-TB	['Menardo_2021','tree','input','Napier_2020','tbprofiler','diff']	tuberculosis: human-adapted	L2.2.1	Mycobacterium tuberculosis
SAMN07236463	SRR5709976	WGS	MAHIDOL UNIVERSITY	SRX2930401	Illumina HiSeq 2000	PAIRED	RANDOM	GENOMIC	ILLUMINA	SRS2293113	SRP109608	['SRR5709976','SRS2293113','WMB446_CSF-2498','HS007-PE-R00009_AH2J2MBBXX.WMB446-TGGTGCTG_S224_L004_R2.fastq','PRJNA390471','SRP109608','PRJNA390052','SRX2930401','7236463','390471','SAMN07236463']	2001	2017-06-19T11:09:00.000Z		13.7563 N 100.5018 E	THA	Asia	Bangkok	cerebrospinal fluid	Homo sapiens	3	human					S		S						S	S							1175	1175359500	525997062	PRJNA390471	CRyPTIC_WHO2021_PMC7612554		99.6	1556322	54	lineage2.2.1	Sensitive	['tree','diff','Napier_2020','Walker_2022','Menardo_2021','input','tbprofiler']	tuberculosis: human-adapted	L2.2.1	Mycobacterium tuberculosis
SAMEA112806025	ERR11082321	WGS	FZB	ERX10529690	NextSeq 500	PAIRED		GENOMIC	ILLUMINA	ERS14813571	ERP010814	['ERR11082321','ena-EXPERIMENT-TAB-22-03-2023-09:39:46:346-142958','ERP010814','ena-STUDY-FZB-22-06-2015-17:16:39:392-292','SAMEA112806025','33894120','ena-RUN-TAB-22-03-2023-09:39:46:346-142959','PRJEB9680','ERX10529690','7249-98','ERS14813571','287903']		2023-07-21T05:49:00.000Z																														1037	1037390985	482174465	PRJEB9680			99.56	1552742	53	lineage4.1.2.1	Sensitive	['input','tbprofiler','tree','diff']	tuberculosis: unclassified		Mycobacterium tuberculosis
SAMEA7555944	ERR4822522	WGS	IML GAUTING	ERX4692512	NextSeq 500	PAIRED	RANDOM	GENOMIC	ILLUMINA	ERS5312586	ERP124948	['ERR4822522','SAMEA7555944','PRJEB41208','ERS5312586','project.Cryptic_3rd','sample.26301','773305','run.26301','ERX4692512','22475298','experiment.26301','ERP124948']		2021-11-11T03:13:00.000Z										S				S	S	S	S	S				S		S	S	S	S	S	S	584	584246483	260953887	PRJEB41208	CRyPTIC_reuse_table		99.47	1632141	55	lineage3.1.2	Sensitive	['tree','input','diff','CRyPTIC_Gauting','CRyPTIC_reuse_table','tbprofiler']	tuberculosis: unclassified		Mycobacterium tuberculosis
SAMEA112188672	ERR10748078	WGS	CTB/NICD	ERX10199684	Illumina MiSeq	PAIRED	RANDOM	GENOMIC	ILLUMINA	ERS14298561	ERP143048	['PRJEB58017','ERP143048','South African MDR-TB 2019-2020','ERS14298561','32028685','SAMEA112188672','experiment.S005','sample.S005','run.S005','ERR10748078','ERX10199684','908050']		2023-01-15T15:26:00.000Z																														449	449520787	302872945	PRJEB58017			99.82	1022383	62	lineage2.2.2	Pre-XDR-TB	['input','tree','tbprofiler','diff']	tuberculosis: unclassified		Mycobacterium tuberculosis
SAMN14942931	SRR11825005	AMPLICON	GENOSCREEN	SRX8375224	Illumina MiSeq	PAIRED	PCR	GENOMIC	ILLUMINA	SRS6689993	SRP262596	['14942931','PRJNA633380','SRP262596','NTM103','SRS6689993','SRR11825005','633380','1994-01332_S7_L001_R1_001.fastq.gz','bp0','SRX8375224','1994-01332','SAMN14942931']	1994	2020-05-21T11:38:00.000Z																														6	6682801	3873459	PRJNA633380									unclassified mycobacteria		Mycobacterium sp.
SAMEA1485334	ERR161106	WGS	SC	ERX136956	Illumina HiSeq 2000	PAIRED	RANDOM	GENOMIC	ILLUMINA	ERS107920	ERP001072	['ERX136956','1139085','SAMEA1485334','Karonga_Prevention_Study__KPS____whole_genome_sequ','PRJEB2794','ERP001072','ERS107920','4004602-sc-2012-03-23T12:18:04Z-1386398','204548','ERR161106','SC_EXP_7957_8#95','SC_RUN_7957_8#95','Karonga_Prevention_Study__KPS____whole_genome_sequencing_in_a_whole_population-sc-2011-12-13T10:33:26Z-2066']	2004	2014-10-19T13:43:00.000Z			MWI	Africa	Karonga	sputum	Homo sapiens	3	human							S						S								710	710429000	385890927	PRJEB2794	Coll_2018		99.19	1693466	38	lineage1.1.2	Sensitive	['tree','Coll_2018','Napier_2020','Menardo_2021','tbprofiler','input','Karonga_Prevention_Study','Menardo_2018','diff']	tuberculosis: human-adapted	L1.1.2	Mycobacterium tuberculosis
SAMEA4889231	ERR3566383	WGS	WELLCOME SANGER INSTITUTE	ERX3564782	HiSeq X Ten	PAIRED	RANDOM	GENOMIC	ILLUMINA	ERS2708229	ERP024108	['SC_EXP_26975_3#21','d2a8c050-5db3-11e8-bf7f-3c4a9275d6c8','ERS2708229','ERX3564782','SAMEA4889231','512657','PRJEB21813','ERR3566383','SC_RUN_26975_3#21','ERP024108','12902128','Mycobacteria_in_non_CF_bronchiectasis_patients-sc-4853']		2019-10-05T10:43:00.000Z																														321	321813012	150976555	PRJEB21813									NTM: avium complex		Mycobacterium avium
SAMEA7561705	ERR4829267	WGS	SAN RAFFAELE SCIENTIFIC INSTITUTE	ERX4699251	NextSeq 500	PAIRED	RANDOM	GENOMIC	ILLUMINA	ERS5318340	ERP124983	['project.Italy','SAMEA7561705','773309','ERX4699251','22477274','ERR4829267','run.16476','sample.16476','ERS5318340','ERP124983','experiment.16476','PRJEB41242']		2021-11-11T07:03:00.000Z																														341	341292110	124342544	PRJEB41242			99.44	2150246	73	lineage4.4.2	Sensitive	['diff','tbprofiler','input','CRyPTIC_SanRaffaele','tree']	tuberculosis: unclassified		Mycobacterium tuberculosis
SAMN03647140	SRR2099967	WGS	UNIVERSITY OF OXFORD	SRX1094661	Illumina HiSeq 2500	PAIRED	RANDOM	GENOMIC	ILLUMINA	SRS991877	SRP061066	['3647140','SAMN03647140','PRJNA282721','SRS991877','d6ffa2e4-3d30-4e5d-a3ca-a2b9dbce1432','SRR2099967','SRP061066','d6ffa2e4-3d30-4e5d-a3ca-a2b9dbce1432_R00000039_v3.bam','SRX1094661','282721']		2015-07-24T04:36:00.000Z			GBR	Europe										S		R						S								551	551675178	301803944	PRJNA282721	CRyPTIC_WHO2021_PMC7612554		99.22	1697877	56	lineage1.1.2	HR-TB	['Menardo_2021','tree','Walker_2022','Napier_2020','Menardo_2018','tbprofiler','input','diff']	tuberculosis: human-adapted	L1.1.2	Mycobacterium tuberculosis
SAMEA11225620	ERR7902593	WGS	FZB	ERX7470738	NextSeq 500	PAIRED		GENOMIC	ILLUMINA	ERS8875096	ERP005779	['ena-EXPERIMENT-FZB-04-01-2022-15:51:50:332-13','24685800','ERP005779','ERX7470738','10949-16','SAMEA11225620','PRJEB6273','ena-STUDY-FZB-08-05-2014-02:23:48:240-40','ERS8875096','ERR7902593','ena-RUN-FZB-04-01-2022-15:51:50:332-13','325612']		2022-07-20T19:39:00.000Z																														684	684342576	315729908	PRJEB6273			99.3	1511312	52	lineage1.1.1	Sensitive	['tree','tbprofiler','input','diff']	MTBC		Mycobacterium tuberculosis complex sp.
SAMN17004156	SRR13199755	WGS	FCUL	SRX9633317	Illumina MiSeq	PAIRED	RANDOM	GENOMIC	ILLUMINA	SRS7833505	SRP295938	['18-014009-1711_R1.fastq.gz','682618','17004156','SRX9633317','Mbovis_16','SRP295938','bp0','SRS7833505','PRJNA682618','SAMN17004156','SRR13199755']	2011	2020-12-04T14:41:00.000Z			PRT	Europe			Cervus elaphus	2	red deer																					416	416451122	240761410	PRJNA682618			99.25	1427311	80	La1.7.1	Other	['input','tbprofiler','tree','diff']	tuberculosis: animal-adapted	La1	Mycobacterium bovis
SAMN17266333	SRR13399055	WGS	NATIONAL JEWISH HEALTH	SRX9818327	Illumina HiSeq 2500	PAIRED	RANDOM	GENOMIC	ILLUMINA	SRS8001443	SRP159996	['CF00198-00385.MAV.trimmed-pair1.fastq.gz','PRJNA319839','SRS8001443','319839','SRX9818327','SRR13399055','SAMN17266333','17266333','CF00198-00385.MAV','SRP159996']	2016	2021-01-10T23:47:00.000Z			USA	North America	CO	sputum	Homo sapiens	3	human																					213	213986261	111256136	PRJNA319839									NTM: avium complex		Mycobacterium avium
SAMEA2711020	ERR718520	WGS	SC	ERX662442	Illumina HiSeq 2000	PAIRED	RANDOM	GENOMIC	ILLUMINA	ERS531977	ERP006738	['SAMEA2711020','The_interaction_between_the_host_and_pathogen_genetics_in_susceptibility_to_pulmonary_tuberculosis-sc-3274','ERX662442','17475-sc-2107616','SC_EXP_14448_8#51','ERP006738','ERR718520','3310412','SC_RUN_14448_8#51','PRJEB7056','ERS531977','272028']	2005	2016-01-11T21:18:00.000Z			THA	Asia																										432	432891000	204810672	PRJEB7056			99.32	1635524	37	lineage1.1.1	Sensitive	['Menardo_2021','tbprofiler','diff','tree','input','Napier_2020']	tuberculosis: human-adapted	L1.1.1	Mycobacterium tuberculosis
SAMEA5282367	ERR3132117	WGS	INSTITUTE OF TROPICAL MEDICINE	ERX3161348	Illumina HiSeq 2500	PAIRED		GENOMIC	ILLUMINA	ERS3089635	ERP113530	['545675','PRJEB31023','ena-STUDY-Institute of tropical medicine-30-01-2019-09:12:41:917-8413','ERS3089635','ERP113530','ERR3132117','ena-RUN-Institute of tropical medicine-30-01-2019-09:12:38:003-46','ena-EXPERIMENT-Institute of tropical medicine-30-01-2019-09:12:38:003-46','ERX3161348','11907105','TDR-14','SAMEA5282367']		2019-05-31T13:38:00.000Z																														345	345323909	220903021	PRJEB31023			99.44	1148552	62	lineage1.2.2.2	MDR-TB	['input','tree','diff','TDR_strain_bank_2','tbprofiler']	tuberculosis: unclassified		Mycobacterium tuberculosis
SAMEA7551515	ERR4818151	WGS	PUBLIC HEALTH ENGLAND	ERX4687993	Illumina MiSeq	PAIRED	RANDOM	GENOMIC	ILLUMINA	ERS5308163	ERP124941	['ERX4687993','ERS5308163','run.20971','22470908','experiment.20971','773303','ERR4818151','SAMEA7551515','project.PHE-TB','PRJEB41201','ERP124941','sample.20971']		2021-11-10T19:06:00.000Z			GBR	Europe										S		S					S	S								205	205830638	124083026	PRJEB41201	Walker_2022		96.11	1235332	37	lineage2.2.1	Sensitive	['Walker_2022','diff','tree','tbprofiler','CRyPTIC_PHE','input']	tuberculosis: unclassified		Mycobacterium tuberculosis
SAMEA7156724	['ERR5864390','ERR5864391']	WGS		['ERX5510186','ERX5510185']	Illumina HiSeq 2500	PAIRED		GENOMIC	ILLUMINA	ERS4917187		['19060413','674180','ena-RUN-Swiss Tropical and Public Health Institute-03-05-2021-19:33:15:129-855','ERP123095','ena-EXPERIMENT-Swiss Tropical and Public Health Institute-03-05-2021-19:33:15:129-855','ERR5864390','ERR5864391','ERS4917187','ena-RUN-Swiss Tropical and Public Health Institute-03-05-2021-19:33:15:129-854','G04695','ERX5510185','SAMEA7156724','ena-STUDY-Swiss Tropical and Public Health Institute-27-07-2020-11:23:30:592-1894','SRS8942575','ERX5510186','PRJEB39561','ena-EXPERIMENT-Swiss Tropical and Public Health Institute-03-05-2021-19:33:15:129-854']					GEO	Asia																										1252	1253068418	658029136	PRJEB39561			99.37	3010634	66	lineage2.2.1	MDR-TB	['input','tree','R-MDR_GEO','diff','tbprofiler']	tuberculosis: unclassified		Mycobacterium tuberculosis
SAMEA3231640	ERR760886	WGS	NORWEGIAN INSTITUTE OF PUBLIC HEALTH	ERX705647	Illumina HiSeq 2000	PAIRED	RANDOM	GENOMIC	ILLUMINA	ERS652862	ERP008602	['ena-RUN-NORWEGIAN INSTITUTE OF PUBLIC HEALTH-18-02-2015-10:24:48:057-78','SAMEA3231640','PRJEB7669','ERX705647','ERP008602','275398','ERR760886','ena-EXPERIMENT-NORWEGIAN INSTITUTE OF PUBLIC HEALTH-18-02-2015-10:24:48:057-78','973','3354044','ena-STUDY-NORWEGIAN INSTITUTE OF PUBLIC HEALTH-04-11-2014-13:33:57:650-664','ERS652862']	2013	2015-02-19T08:42:00.000Z			ARG	South America	Buenos Aires	sputum	Homo sapiens	3	human																					790	790192892	493205160	PRJEB7669			99.57	1610075	37	lineage4.1.2.1.1	MDR-TB	['standford','tbprofiler','Napier_2020','diff','input','Menardo_2018','outbreak_BuenosAires_ARG','tree']	tuberculosis: human-adapted	L4.1.2.1.1	Mycobacterium tuberculosis
SAMD00117843	DRR130135	WGS	NIID	DRX122873	Illumina MiSeq	PAIRED	RANDOM	GENOMIC	ILLUMINA	DRS090251	DRP004886	['DRP004886','527409','DRR130135','DRS090251','PRJDB7006','SAMD00117843','11127812','DRX122873']	2012	2019-06-13T19:14:00.000Z			JPN	Asia	Nagano	sputum	Homo sapiens	3	human																					431	431633926	263006051	PRJDB7006			99.59	1078497	69	lineage2.2.1	MDR-TB	['tbprofiler','Menardo_2021','diff','input','tree']	tuberculosis: human-adapted	L2	Mycobacterium tuberculosis
SAMEA7157637	['ERR5866039','ERR5866040']	WGS		['ERX5511834','ERX5511835']	Illumina HiSeq 2500	PAIRED		GENOMIC	ILLUMINA	ERS4918099		['ena-RUN-Swiss Tropical and Public Health Institute-03-05-2021-19:33:15:197-2503','19060212','G07716','ERX5511835','ena-EXPERIMENT-Swiss Tropical and Public Health Institute-03-05-2021-19:33:15:197-2504','ERS4918099','SRS8943487','ena-RUN-Swiss Tropical and Public Health Institute-03-05-2021-19:33:15:197-2504','ena-STUDY-Swiss Tropical and Public Health Institute-27-07-2020-11:23:30:592-1894','ena-EXPERIMENT-Swiss Tropical and Public Health Institute-03-05-2021-19:33:15:197-2503','ERP123095','SAMEA7157637','PRJEB39561','674180','ERX5511834','ERR5866039','ERR5866040']					GEO	Asia																										278	279684215	130290801	PRJEB39561								['input','R-MDR_GEO']	tuberculosis: unclassified		Mycobacterium tuberculosis
SAMEA7541857	ERR4809319	WGS	CTB/NICD	ERX4678859	Illumina HiSeq 4000	PAIRED	RANDOM	GENOMIC	ILLUMINA	ERS5298309	ERP124931	['sample.10014','22463313','experiment.10014','SAMEA7541857','773296','project.Gates_clinical_isolates','ERR4809319','run.10014','PRJEB41191','ERP124931','ERX4678859','ERS5298309']		2021-11-11T01:38:00.000Z			ZAF	Africa						R				R	I	R	R	R				R		S	S	S	R	S	R	610	610782600	245226599	PRJEB41191	['CRyPTIC_reuse_table','Walker_2022']		99.64	1818798	61	lineage2.2.2	Pre-XDR-TB	['CRyPTIC_CTB-NICD','diff','Walker_2022','input','tbprofiler','CRyPTIC_reuse_table','tree']	tuberculosis: unclassified		Mycobacterium tuberculosis
SAMN15406811	SRR12120153	AMPLICON	GENOSCREEN	SRX8641287	NextSeq 500	PAIRED	PCR	GENOMIC	ILLUMINA	SRS6926009	SRP269393	['4-11b','SRX8641287','SRS6926009','PRJNA643242','SRP269393','4-11b_S4_L001_R1_001.fastq.gz','SRR12120153','643242','bp0','DRC_Deeplex978','15406811','SAMN15406811']	2016	2020-06-30T17:32:00.000Z			COD	Africa		sputum	Homo sapiens	3	human																					134	134235121	72664108	PRJNA643242									tuberculosis: unclassified		Mycobacterium tuberculosis
SAMEA784393	ERR032133	WGS	SC	ERX012285	Illumina Genome Analyzer II	PAIRED	RANDOM	GENOMIC	ILLUMINA	ERS008371	ERP000142	['ERX012285','M. bovis genome sequencing-sc-2010-04-01','ERP000142','SC_RUN_4648_2','SC_EXP_4648_2','T35R-sc-2010-05-07-40431','PRJEB2088','203710','ERR032133','ERS008371','SAMEA784393','254962']		2021-11-04T19:37:00.000Z																														3920	3920756552	3331668025	PRJEB2088									tuberculosis: animal-adapted	La1	Mycobacterium bovis
SAMN22261866	SRR17133566	AMPLICON	BEIJING CHEST HOSPITAL	SRX13318073	Ion Torrent Proton	PAIRED	PCR	GENOMIC	ION_TORRENT	SRS11226254	SRP349266	['SRP349266','PRJNA771241','22261866','SRX13318073','SRR17133566','26.bam','SRS11226254','sample_26','sample26.bam','SAMN22261866','771241','bp0']	2020	2021-12-04T21:07:00.000Z			CHN	Asia	Beijing	As reported: tissue sample	Homo sapiens	3	human																					75	75998334	51515201	PRJNA771241									unclassified mycobacteria		Mycobacterium sp.
SAMN40273568	SRR28239825	WGS	NIH / NIAID	SRX23850994	NextSeq 2000	PAIRED	RANDOM	GENOMIC	ILLUMINA	SRS20671067	SRP493618	['63801','1074779','TBPO-6508_lib61665_nextseq_ny0117_151bp.filtered_2_bwa.1.fastq.gz','SAMN40273568','SRS20671067','SRP493618','40273568','PRJNA1074779','SRX23850994','SRR28239825']	2022	2024-03-06T10:16:00.000Z		41.7151 N 44.8271 E	GEO	Asia	Tbilisi	sputum	Homo sapiens	3	human																					409	409182531	139538791	PRJNA1074779			99.56	1398141	47	lineage4.8	Other	['diff','input','tbprofiler','tree']	tuberculosis: unclassified		Mycobacterium tuberculosis
SAMEA5570025	ERR3287831	WGS	UNIVERSIDAD PERUANA CAYETANO HEREDIA, PERU	ERX3314340	Illumina HiSeq 4000	PAIRED	RANDOM	GENOMIC	ILLUMINA	ERS3372046	ERP114885	['experiment.11857','11622309','PRJEB32234','ERX3314340','SAMEA5570025','ERP114885','ERR3287831','project.Gates_clinical_isolates_Peru','ERS3372046','542465','run.11857','sample.11857']		2021-11-03T09:47:00.000Z			PER	South America						R	R			R	I	R	R	S				R	R	S	S	S	S	S	R	587	587697300	243674594	PRJEB32234	['CRyPTIC_reuse_table','Walker_2022']		99.55	1748076	60	lineage4.3.3	MDR-TB	['tbprofiler','CRyPTIC_UPCH','diff','CRyPTIC_reuse_table','input','Walker_2022','tree']	tuberculosis: unclassified		Mycobacterium tuberculosis
SAMN25233140	SRR17732458	WGS	CHONGQING MEDICAL UNIVERSITY	SRX13895215	Illumina NovaSeq 6000	PAIRED	RANDOM	GENOMIC	ILLUMINA	SRS11758769	SRP349160	['SRP349160','SRR17732458','196_FDSW210097829','PRJNA785273','SRX13895215','A196','SRS11758769','25233140','196_FDSW210097829-1r_1.fq.gz','SAMN25233140','785273','bp0']	2019	2022-01-25T09:25:00.000Z			CHN	Asia	Chongqing City		Homo sapiens	3	human																					1125	1125227400	364301658	PRJNA785273			99.57	1811360	62	lineage2.2.1	MDR-TB	['tree','diff','input','tbprofiler']	tuberculosis: unclassified		Mycobacterium tuberculosis
SAMEA104394706	ERR2200134	WGS	FZB	ERX2255122	Illumina HiSeq 2500	PAIRED		GENOMIC	ILLUMINA	ERS2012648	ERP010814	['ena-RUN-FZB-21-11-2017-14:36:27:952-395','SAMEA104394706','ena-EXPERIMENT-FZB-21-11-2017-14:36:27:952-395','PRJEB9680','ERP010814','ERS2012648','8097185','ena-STUDY-FZB-22-06-2015-17:16:39:392-292','ERX2255122','ERR2200134','287903','9535-13']		2017-11-28T16:31:00.000Z			DEU	Europe										S		S					S	S	S							429	429700200	265857997	PRJEB9680	CRyPTIC_WHO2021_PMC7612554		99.41	1724014	37	lineage4.8	Sensitive	['diff','Walker_2022','input','tbprofiler','tree','Napier_2020']	tuberculosis: human-adapted	L4.8	Mycobacterium tuberculosis
SAMEA113537687	ERR11465542	WGS	FZB	ERX10871699	NextSeq 500	PAIRED		GENOMIC	ILLUMINA	ERS15534108	ERP147571	['SAMEA113537687','ERX10871699','ena-RUN-TAB-22-05-2023-12:53:16:124-6523','PRJEB62480','BTB-176','ERR11465542','ERP147571','d05d2f15-c027-4055-b906-d9d6d110849e','ena-EXPERIMENT-TAB-22-05-2023-12:53:16:124-6522','35506064','979605','ERS15534108']		2023-09-17T03:07:00.000Z			BWA	Africa																										651	651808610	286843323	PRJEB62480			98.98	1550054	36	lineage4.3.4.2.1	Sensitive	['diff','input','tbprofiler','Kopanyo']	tuberculosis: unclassified		Mycobacterium tuberculosis
SAMN05577611	SRR4034807	WGS	HARVARD MEDICAL SCHOOL	SRX2026106	Illumina HiSeq 2000	PAIRED	RANDOM	GENOMIC	ILLUMINA	SRS1620535	SRP082185	['323744','PRJNA323744','794-L5B5_2.fastq.gz','SAMN05577611','5577611','SRS1620535','SRR4034807','P43-Lung5-B5','SRX2026106','SRP082185']	2013-11	2016-08-16T03:47:00.000Z		29.6483 S 30.3318 E	ZAF	Africa	Kwazulu-Natal	lung	Homo sapiens	3	human																					189	189954740	127986595	PRJNA323744								['intrapatient_ZAF','denylist','Napier_2020','input']	tuberculosis: human-adapted	L4.1.1.1	Mycobacterium tuberculosis
SAMN27762747	SRR18911558	WGS	WADSWORTH CENTER	SRX14989508	Illumina MiSeq	PAIRED	RANDOM	GENOMIC	ILLUMINA	SRS12738703	SRP276100	['SRR18911558','SAMN27762747','SRS12738703','A83','bp0','IDR1900043815-01-01','SRX14989508','IDR1900043815-01-01_R1.fastq.gz','PRJNA650381','SRP276100','650381','27762747']	2019	2022-04-25T12:44:00.000Z		40.7481119 N 73.98438414 W	USA	North America	New York		Homo sapiens	3	human																					425	425370002	270363934	PRJNA650381			99.26	1362781	62	lineage1.1.3.3	Sensitive	['input','diff','tree','tbprofiler']	tuberculosis: unclassified		Mycobacterium tuberculosis
SAMEA115750809	ERR13291673	WGS	UNIVERSITY OF OXFORD, NUFFIELD DEPARTMENT OF MEDIC	ERX12662159	Illumina MiSeq	PAIRED	RANDOM PCR	GENOMIC	ILLUMINA	ERS20267096	ERP161058	['a67752c80e0e','SAMEA115750809','ERS20267096','ERP161058','ERR13291673','webin-reads-a67752c80e0e','PRJEB76547','b28b5ff0-515d-42d2-bc0f-19e45ec26bb9','41909755','1124794','ERX12662159']	2020	2024-08-10T13:48:00.000Z			USA	North America																										426	426467491	273351987	PRJEB76547								CRyPTIC_2024	tuberculosis: unclassified		Mycobacterium tuberculosis
SAMN02934286	SRR1524002	ChIP-Seq	ISB	SRX660767	Illumina Genome Analyzer IIx	SINGLE	ChIP	GENOMIC	ILLUMINA	SRS665752	SRP044777	['SRR1524002','27_6_62NPMAAXX_120310_ChIP_236_MTB_Rv0081_TETR_Genome_sorted.bam','SRX660767','SAMN02934286','PRJNA255984','2934286','SRP044777','SRS665752','Rv0081_B236','255984','Chipseq_Rv0081_B236']	2014	2014-08-15T13:56:00.000Z		47.6097 N 122.3331 W	USA	North America	Washington,Seattle		Homo sapiens	3	human																					1446	1446348960	612579135	PRJNA255984									tuberculosis: human-adapted	L4	Mycobacterium tuberculosis	H37Rv
SAMEA112750784	ERR10969163	WGS	NATIONAL INSTITUTE OF HEALTH DR. RICARDO JORGE	ERX10406562	NextSeq 550	PAIRED	RANDOM	GENOMIC	ILLUMINA	ERS14745475	ERP111748	['ERR10969163','INSA_27102018','PRJEB29446','ERP111748','505027','ERS14745475','SAMEA112750784','PT_TB0523','ERX10406562','33679938']	2022	2023-03-10T23:23:00.000Z			PRT	Europe																										288	288722502	139726976	PRJEB29446			99.23	1142066	37	lineage2.2.1	Sensitive	['diff','input','tree','tbprofiler']	tuberculosis: unclassified		Mycobacterium tuberculosis
SAMN05576593	SRR4033933	WGS	HARVARD MEDICAL SCHOOL	SRX2025256	Illumina HiSeq 2000	PAIRED	RANDOM	GENOMIC	ILLUMINA	SRS1619685	SRP082185	['SRP082185','764-eAB3_2.fastq.gz','SRX2025256','SRR4033933','P31-Eta-B3','323744','SRS1619685','PRJNA323744','5576593','SAMN05576593']	2013-09	2016-08-16T01:06:00.000Z		29.6483 S 30.3318 E	ZAF	Africa	Kwazulu-Natal	necropsy (morgue)	Homo sapiens	3	human																					270	270900786	192433488	PRJNA323744								['input','denylist','Napier_2020','intrapatient_ZAF']	tuberculosis: human-adapted	L2.2.1	Mycobacterium tuberculosis
SAMN38644497	SRR27048449	WGS	FIOCRUZ	SRX22738272	NextSeq 500	PAIRED		GENOMIC	ILLUMINA	SRS19726786	SRP475706	['SRX22738272','38644497','SRP475706','KAN-63','1048499','SAMN38644497','961078','SRR27048449','KAN-63_lib26042_nextseq_n0238_151bp_R1.fastq.gz','bp0','SRS19726786','PRJNA1048499']	1994	2023-12-04T17:00:00.000Z			DEU	Europe																										710	710137117	307362444	PRJNA1048499									unclassified mycobacteria		Mycobacterium sp.
SAMEA112802577	ERR11068796	WGS	FZB	ERX10515726	NextSeq 2000	PAIRED		GENOMIC	ILLUMINA	ERS14810123	ERP010814	['ena-EXPERIMENT-TAB-21-03-2023-12:28:22:959-128073','33854633','ena-STUDY-FZB-22-06-2015-17:16:39:392-292','22006699','ERP010814','ERX10515726','ERR11068796','ERS14810123','287903','PRJEB9680','ena-RUN-TAB-21-03-2023-12:28:22:959-128074','SAMEA112802577']		2023-07-21T02:11:00.000Z																														445	445186113	156320282	PRJEB9680								input	tuberculosis: unclassified		Mycobacterium tuberculosis
SAMEA6875445	ERR4195250	WGS	Instituto_de_Biomedicina_de_Valencia	ERX4156671	Illumina MiSeq	PAIRED	RANDOM	GENOMIC	ILLUMINA	ERS4603006	ERP122165	['PRJEB38719','ERP122165','ERS4603006','G1019','ERX4156671','SAMEA6875445','846033','ERR4195250','mtb_valencia_isolates','28874644']	2015	2022-06-13T00:18:00.000Z			ESP	Europe	Valencia					S					S															677	677571864	423411820	PRJEB38719		No	99.6	1664667	93	lineage4.1.2.1	Sensitive	['diff','input','TGU','tbprofiler','Cancino-Muñoz_2022','tree']	tuberculosis: human-adapted	L4.1.2.1	Mycobacterium tuberculosis
SAMN18146507	SRR13861410	WGS	UNIVERISTY OF ANTWERP	SRX10242137	Illumina HiSeq 2500	PAIRED		GENOMIC	ILLUMINA	SRS8383380	SRP308980	['SRP308980','SAMN18146507','18146507','bp0','STUDYSPUTUM2000K-FASTA19-MPER1.81-CONTMix1-CPER98.19-SEED128387414.R1.fastq.gz','SRR13861410','706121','ID128387414','SRS8383380','PRJNA706121','SPUTUM2000K-FASTA19-MPER1.81-CONTMix1-CPER98.19-SEED128387414','SRX10242137']	2021	2021-03-05T03:43:00.000Z						simulated/in silico																								599	599996100	320391733	PRJNA706121								['laboratory_synthetic','denylist','input']	tuberculosis: human-adapted	L4	Mycobacterium tuberculosis	H37Rv
SAMN31019651	SRR21710673	WGS	WADSWORTH CENTER	SRX17708031	Illumina MiSeq	PAIRED	RANDOM	GENOMIC	ILLUMINA	SRS15238547	SRP338930	['31019651','766641','IDR1900020472-01-02_S3_L001_R1_001.fastq.gz','IDR1900020472','SRP338930','SAMN31019651','PRJNA766641','SRR21710673','SRX17708031','SRS15238547']	2019	2022-09-26T13:00:00.000Z			USA	North America	New York state		Homo sapiens	3	human																					446	446237394	260758445	PRJNA766641			99.66	1411042	76	lineage4.1.1	Sensitive	['input','tbprofiler','diff','tree']	tuberculosis: unclassified		Mycobacterium tuberculosis
SAMN15404031	SRR12399410	AMPLICON	GENOSCREEN	SRX8897714	NextSeq 500	PAIRED	PCR	GENOMIC	ILLUMINA	SRS7156487	SRP276358	['2016-00721_S127_R1_001.fastq.gz','2016-00721','bp0','DRC_Deeplex393','SAMN15404031','15404031','SRP276358','SRS7156487','SRR12399410','PRJNA643157','643157','SRX8897714']	2016	2020-08-06T09:57:00.000Z			COD	Africa		sputum	Homo sapiens	3	human																					114	114144694	52646324	PRJNA643157									tuberculosis: unclassified		Mycobacterium tuberculosis
SAMN12493003	SRR9940978	WGS	UNIVERSITY OF BRITISH COLUMBIA	SRX6689522	Illumina MiSeq	PAIRED	RANDOM	GENOMIC	ILLUMINA	SRS5247051	SRP217951	['SRS5247051','558545','12493003','M290A-2_S18_L001_R1_001.fastq','SRP217951','SAMN12493003','SRR9940978','SRX6689522','PRJNA558545','M290A-2']	2016	2019-08-09T14:03:00.000Z			CAN	North America	Vancouver	laboratory, experimental evolution																								341	341015126	225747632	PRJNA558545			99.9	858166	39	lineage4.9	Sensitive	['input','diff','tbprofiler']	tuberculosis: unclassified		Mycobacterium tuberculosis
SAMN15407270	SRR12119757	AMPLICON	GENOSCREEN	SRX8641011	NextSeq 500	PAIRED	PCR	GENOMIC	ILLUMINA	SRS6925733	SRP269393	['DRC_Deeplex1436','PRJNA643242','SRP269393','15407270','643242','SRS6925733','SRR12119757','SAMN15407270','88-19_S287_R1_001.fastq.gz','88-19','SRX8641011','bp0']	2016	2020-06-30T17:13:00.000Z			COD	Africa		sputum	Homo sapiens	3	human																					73	73970772	33644781	PRJNA643242									tuberculosis: unclassified		Mycobacterium tuberculosis
SAMN05576716	SRR4033691	WGS	HARVARD MEDICAL SCHOOL	SRX2025014	Illumina HiSeq 2000	PAIRED	RANDOM	GENOMIC	ILLUMINA	SRS1619443	SRP082185	['5576716','SRS1619443','SRR4033691','P32-Lung3-A2','SRX2025014','SRP082185','323744','770-L3A2_1.fastq.gz','PRJNA323744','SAMN05576716']	2013-09	2016-08-16T00:40:00.000Z		29.6483 S 30.3318 E	ZAF	Africa	Kwazulu-Natal	lung	Homo sapiens	3	human																					300	300769314	200304666	PRJNA323744								['input','intrapatient_ZAF','denylist','Napier_2020']	tuberculosis: human-adapted	L4.4.1.1	Mycobacterium tuberculosis
SAMN03246723	SRR1724013	WGS	INSTITUTE OF PATHOGEN BIOLOGY, CAMS&PUMC	SRX817268	Illumina Genome Analyzer IIx	SINGLE	RANDOM	GENOMIC	ILLUMINA	SRS797471	SRP051327	['SAMN03246723','268900','SRP051327','07DS08221.fastq.bz2','07DS08221 WGS','SRS797471','SRR1724013','PRJNA268900','3246723','07DS08221','SRX817268']	2007	2015-01-06T09:26:00.000Z			CHN	Asia	Heilongjiang	sputum	Homo sapiens	3	human																					289	289138608	192746744	PRJNA268900								Napier_2020	tuberculosis: human-adapted	L4.2.2	Mycobacterium tuberculosis
SAMN02585914	['SRR1184114','SRR1180375','SRR1180319','SRR1180946']	WGS		['SRX479623','SRX479991']	Illumina HiSeq 2000	PAIRED	RANDOM	GENOMIC	ILLUMINA	SRS564984		['SRS564984','SRR1180946','SRR1184114','TKK_03_0079','SRR1180375','SRR1180319','2838249.WR39952.Solexa-224004.C36E3ACXX140220.P','C361VACXX140214.2.Illumina_P5-Jofel_P7-Kexaz.bam','235424','C361VACXX140214.1.Illumina_P5-Jofel_P7-Kexaz.bam','PRJNA235618','PRJNA235424','SRX479623','2838249.WR39951.Pond-322667.C361VACXX140214.P','SRX479991','SAMN02585914','C36E3ACXX140220.8.tagged_509.bam','C36E3ACXX140220.7.tagged_509.bam','SRP039162','2585914']					ZAF	Africa	Durban Chest Clinic		Homo sapiens	3	human																					1835	1837465528	1181239516	PRJNA235424								input	tuberculosis: unclassified		Mycobacterium tuberculosis
SAMN18146383	SRR13861641	WGS	UNIVERISTY OF ANTWERP	SRX10242502	Illumina HiSeq 2500	PAIRED		GENOMIC	ILLUMINA	SRS8383747	SRP308980	['706121','STUDYSPUTUM1000K-FASTA7-MPER23.36-CONTSepi-CPER76.64-SEED335312814.R1.fastq.gz','PRJNA706121','18146383','SRR13861641','SRX10242502','SPUTUM1000K-FASTA7-MPER23.36-CONTSepi-CPER76.64-SEED335312814','SRS8383747','SRP308980','bp0','SAMN18146383','ID335312814']	2021	2021-03-05T03:55:00.000Z						simulated/in silico																								300	300000000	160486905	PRJNA706121								['input','denylist','laboratory_synthetic']	tuberculosis: human-adapted	L4	Mycobacterium tuberculosis	H37Rv
SAMN18648557	SRR14164383	WGS	STANFORD UNIVERSITY	SRX10532945	NextSeq 550	PAIRED	RANDOM	GENOMIC	ILLUMINA	SRS8656219	SRP289688	['671770','bp0','SAMN18648557','SRR14164383','SRX10532945','PRJNA671770','SRP289688','ms_675','T3-DNA-M027150-S62','18648557','SRS8656219','T3-DNA-M027150-S62_R1.fastq.gz']	2019	2021-04-07T13:30:00.000Z			BRA	South America	Mato Grosso do Sul, Dourados	sputum	Homo sapiens	3	human																					729	729232224	277517412	PRJNA671770			99.83	1790152	60	lineage4.3.4.2	Sensitive	['standford','tree','input','tbprofiler','diff']	tuberculosis: unclassified		Mycobacterium tuberculosis
SAMEA114440337	ERR12079737	Targeted-Capture	TBGROUP-OUCRU	ERX11462104	Illumina MiSeq	PAIRED	RANDOM	GENOMIC	ILLUMINA	ERS16428121	ERP151447	['ERR12079737','ena-SAMPLE-TAB-27-09-2023-11:56:17:533-71202','ERS16428121','SAMEA114440337','37641622','1022981','be80aa29-2188-4f51-829b-ae928cd36f42','PRJEB66382','ERX11462104','ena-EXPERIMENT-TAB-27-09-2023-12:00:05:467-71405','ena-RUN-TAB-27-09-2023-12:00:05:467-71406','ERP151447']	2014	2023-10-02T07:09:00.000Z			VNM	Asia																										183	183256377	117016123	PRJEB66382									tuberculosis: unclassified		Mycobacterium tuberculosis
SAMN28052567	SRR19048732	WGS	NATIONAL INSTITUTE OF INFECTIOUS DISEASES "L. SPALLANZANI"	SRX15119995	Ion Torrent S5	SINGLE	RANDOM	GENOMIC	ION_TORRENT	SRS12864132	SRP373287	['SP670.fastq','SAMN28052567','SRP373287','SP670','28052567','SRR19048732','PRJNA834606','SRX15119995','bp0','SRS12864132','834606']	2018	2022-05-03T04:34:00.000Z		41.86 N 12.45 E	ITA	Europe	Rome	sputum	Homo sapiens	3	human																					278	278135284	214690745	PRJNA834606									tuberculosis: unclassified		Mycobacterium tuberculosis
SAMN08913128	SRR6982352	WGS	SAN RAFFAELE	SRX3922675	Illumina MiSeq	PAIRED	RANDOM	GENOMIC	ILLUMINA	SRS3157291	SRP128089	['TRL0071347','SRR6982352','SAMN08913128','8913128','TRL0071347_WGS','bp0','SRP128089','428596','SRS3157291','PRJNA428596','TRL0071347_S18.gatk.bam','SRX3922675']		2018-04-12T16:37:00.000Z							Homo sapiens	3	human																					105	105213091	67065184	PRJNA428596								input	tuberculosis: unclassified		Mycobacterium tuberculosis
SAMEA9977417	ERR6866719	WGS	IMPERIAL COLLEGE LONDON	ERX6490147	Illumina HiSeq 2000	PAIRED	RANDOM	GENOMIC	ILLUMINA	ERS7655695	ERP123401	['LI2159109_raw_wgs_R1R2','666870','ERP123401','SAMEA9977417','22012217','LI2159109','ERS7655695','PRJEB39837','ERX6490147','ena-STUDY-IMPERIAL COLLEGE LONDON-12-08-2020-14:44:57:582-2394','LI2159109_raw_wgs','ERR6866719']	2009	2021-10-15T13:59:00.000Z			PER	South America	Lima		Homo sapiens	3	human																					344	344802158	148455605	PRJEB39837			99.71	1587432	54	lineage4.8	RR-TB	['standford','tbprofiler','input','diff','tree']	tuberculosis: unclassified		Mycobacterium tuberculosis
SAMEA115475477	ERR12861960	WGS	FZB	ERX12234771	NextSeq 2000	PAIRED		GENOMIC	ILLUMINA	ERS18730810	ERP155761	['23001052','SAMEA115475477','42729612','ERR12861960','1099072','58e09715-988e-44b5-93dc-ec559775a03f','PRJEB70863','ena-RUN-TAB-09-04-2024-07:38:17:698-278105','ERS18730810','ERX12234771','ERP155761','ena-EXPERIMENT-TAB-09-04-2024-07:38:17:698-278104']	2017	2024-08-03T20:35:00.000Z			FRA	Europe																										683	683485547	233600342	PRJEB70863									NTM: avium complex		Mycobacterium intracellulare subsp. chimaera
SAMEA115738700	ERR13260970	WGS	UNIVERSITY OF OXFORD, NUFFIELD DEPARTMENT OF MEDIC	ERX12631383	NextSeq 500	PAIRED	RANDOM PCR	GENOMIC	ILLUMINA	ERS20248344	ERP161058	['ERP161058','ERR13260970','ERX12631383','e6b3f77a4f76','b28b5ff0-515d-42d2-bc0f-19e45ec26bb9','1124794','ERS20248344','PRJEB76547','41857791','SAMEA115738700','webin-reads-e6b3f77a4f76']	2020	2024-08-05T10:29:00.000Z			IND	Asia																										599	599632800	274792685	PRJEB76547								CRyPTIC_2024	tuberculosis: unclassified		Mycobacterium tuberculosis
SAMN41685498	SRR29289143	WGS	FIND, THE FOUNDATION FOR INNOVATIVE NEW DIAGNOSTICS	SRX24806517	Illumina HiSeq 2000	PAIRED	RANDOM	GENOMIC	ILLUMINA	SRS21521400	SRP511884	['SAMN41685498','1120243','SRS21521400','IHK-1329-3_218-20','bp0','PRJNA1120243','SRP511884','41685498','218-20_R1.fastq.gz','SRR29289143','SRX24806517','IHK-1329-3']		2024-06-05T06:38:00.000Z			PAK	Asia			Homo sapiens	3	human																					304	304087786	128674454	PRJNA1120243									tuberculosis: unclassified		Mycobacterium tuberculosis
SAMEA3506679	ERR985425	WGS	STELLENBOSCH UNIVERSITY	ERX1066681	Illumina HiSeq 2000	PAIRED	RANDOM	GENOMIC	ILLUMINA	ERS813828	ERP011140	['ERR985425','ena-STUDY-STELLENBOSCH UNIVERSITY-27-07-2015-08:13:57:268-311','ERP011140','ena-EXPERIMENT-STELLENBOSCH UNIVERSITY-18-08-2015-13:57:09:936-5','SAMEA3506679','ERS813828','ena-RUN-STELLENBOSCH UNIVERSITY-18-08-2015-13:57:09:936-5','Single_colonies_66','297118','ERX1066681','4115482','PRJEB9976']		2015-09-27T11:15:00.000Z																														482	482962928	338670010	PRJEB9976			99.43	691304	28	lineage2.2.1.1	RR-TB	['input','diff','tree','tbprofiler']	tuberculosis: unclassified		Mycobacterium tuberculosis
SAMN06010441	SRR28393765	WGS	FIND, THE FOUNDATION FOR INNOVATIVE NEW DIAGNOSTICS	SRX23998587	Illumina HiSeq 2500	PAIRED	RANDOM	GENOMIC	ILLUMINA	SRS20795157	SRP496567	['SAMN06010441','Peru3382_R1.fastq.gz','343736','SRX23998587','SRP496567','SRR28393765','I0003192-7','WGS-Peru3382','SRS20795157','6010441','PRJNA343736']	2012	2024-03-22T05:38:00.000Z		12 S 77 W	PER	South America	Lima	As reported: patient	Homo sapiens	3	human																					807	807617500	534429343	PRJNA343736			99.69	1502627	44	lineage4.3.3	MDR-TB	['diff','standford','input','tree','tbprofiler']	tuberculosis: unclassified		Mycobacterium tuberculosis
SAMN38204609	SRR26788539	WGS	HMS	SRX22486366	Illumina HiSeq 4000	SINGLE	cDNA	GENOMIC	ILLUMINA	SRS19499711	SRP471323	['SRS19499711','Peru10728_R1.fastq.gz','SRP471323','bp0','SAMN38204609','=MID(A222, 5,5)','SRR26788539','SRX22486366','PRJNA1039243','1039243','Peru10728','38204609']	2021	2023-11-11T09:58:00.000Z			PER	South America		sputum	Homo sapiens	3	human																					2174	2174840700	714422785	PRJNA1039243								standford	tuberculosis: unclassified		Mycobacterium tuberculosis
SAMN40273757	SRR28239791	WGS	NIH / NIAID	SRX23851028	NextSeq 2000	PAIRED	RANDOM	GENOMIC	ILLUMINA	SRS20671096	SRP493618	['40273757','SRS20671096','PRJNA1074779','TBPO-6744_lib61811_nextseq_ny0117_151bp.filtered_2_bwa.1.fastq.gz','SRX23851028','SRP493618','1074779','70372','SRR28239791','SAMN40273757']	2019	2024-03-06T10:16:00.000Z		41.7151 N 44.8271 E	GEO	Asia	Tbilisi	sputum	Homo sapiens	3	human																					886	886888438	300513435	PRJNA1074779			99.45	1603661	53	lineage2.2.1	Other	['input','diff','tree','tbprofiler']	tuberculosis: unclassified		Mycobacterium tuberculosis
SAMEA7526831	ERR4798273	WGS	FOUNDATION FOR MEDICAL RESEARCH INDIA	ERX4667695	NextSeq 500	PAIRED	RANDOM	GENOMIC	ILLUMINA	ERS5283303	ERP124850	['SAMEA7526831','ERP124850','ERX4667695','22460393','ERS5283303','PRJEB41116','773292','run.13705','sample.13705','project.Mumbai','experiment.13705','ERR4798273']		2021-11-10T01:20:00.000Z			IND	Asia	Mumbai					S	S				S			R							S		R	S		554	554554748	237514721	PRJEB41116	Walker_2022							['CRyPTIC_IND','Walker_2022','input']	tuberculosis: unclassified		Mycobacterium tuberculosis
SAMN15403660	SRR12399367	AMPLICON	GENOSCREEN	SRX8897757	NextSeq 500	PAIRED	PCR	GENOMIC	ILLUMINA	SRS7156531	SRP276358	['SAMN15403660','SRR12399367','SRX8897757','DRC_Deeplex21','bp0','15403660','1-10','SRS7156531','643157','SRP276358','PRJNA643157','1-10_S1_L001_R1_001.fastq.gz']	2016	2020-08-06T09:56:00.000Z			COD	Africa		sputum	Homo sapiens	3	human																					47	47970507	26055166	PRJNA643157									tuberculosis: unclassified		Mycobacterium tuberculosis
SAMN30950191	SRR21691153	WGS	RIVM	SRX17688608	Illumina HiSeq 2500	PAIRED	RANDOM	GENOMIC	ILLUMINA	SRS15219996	SRP399356	['SRP399356','SAMN30950191','SRS15219996','882748','PRJNA882748','SRX17688608','bp0','RIVM1476','30950191','SRR21691153','RIVM1476.bam']	2017	2022-09-23T18:09:00.000Z			NLD	Europe		As reported: diagnostic sample	Homo sapiens	3	human																					886	886033338	248627553	PRJNA882748								input	tuberculosis: unclassified		Mycobacterium tuberculosis
SAMN03648463	SRR2101216	WGS	UNIVERSITY OF OXFORD	SRX1095910	Illumina HiSeq 2500	PAIRED	RANDOM	GENOMIC	ILLUMINA	SRS991224	SRP061066	['C00017950','SAMN03648463','SRS991224','ceeaf400-5695-42a7-aeb6-efd410d504b8_R00000039_v3.bam','SRP061066','SRR2101216','282721','3648463','SRX1095910','PRJNA282721']		2015-07-23T23:35:00.000Z			GBR	Europe										S		S					S	S								363	363150600	247901967	PRJNA282721	CRyPTIC_WHO2021_PMC7612554		99.33	1875414	42	lineage3	Sensitive	['Walker_2022','tree','input','Menardo_2018','tbprofiler','Menardo_2021','Napier_2020','diff']	tuberculosis: human-adapted	L3	Mycobacterium tuberculosis
SAMN09284367	SRR7240078	WGS	USDA-NVSL-DBL	SRX4146116	Illumina MiSeq	PAIRED	RANDOM PCR	GENOMIC	ILLUMINA	SRS3359735	SRP053287	['251692','SRS3359735','17-3099_S4_L001_R2_001.fastq.gz','PRJNA251692','SRR7240078','SRX4146116','17-3099','SAMN09284367','9284367','SRP053287']		2018-05-31T08:39:00.000Z							Bos taurus	2	domestic cattle																					325	325955154	213037201	PRJNA251692			99.47	767310	41	La1.8.1	Other	['diff','tbprofiler','input','tree']	tuberculosis: animal-adapted	La1	Mycobacterium bovis
SAMEA11761412	ERR8025609	WGS	DST/NRF CENTRE OF EXCELLENCE FOR BIOMEDICAL TB RES	ERX7591197	Illumina NovaSeq 6000	PAIRED	RANDOM PCR	GENOMIC	ILLUMINA	ERS9408801	ERP127235	['ena-EXPERIMENT-TAB-17-01-2022-09:26:01:281-17724','R29874','ena-STUDY-DST/NRF Centre of Excellence for Biomedical TB research, SAMRC Centre for TB Research-24-02-2021-10:13:08:178-1231','SAMEA11761412','ERX7591197','PRJEB43283','ERS9408801','25051524','ERR8025609','ERP127235','ena-RUN-TAB-17-01-2022-09:26:01:281-17725','798337']	2015	2022-07-28T01:25:00.000Z			ZAF	Africa		sputum	Homo sapiens	3	human																					900	900365614	599573834	PRJEB43283			99.1	1585864	45	lineage2.2.1	Pre-XDR-TB	['tbprofiler','input','tree','diff']	tuberculosis: unclassified		Mycobacterium tuberculosis
SAMEA115412493	ERR12745270	WGS	NATIONAL INSTITUTE OF HEALTH DR. RICARDO JORGE	ERX12119191	NextSeq 2000	PAIRED	RANDOM	GENOMIC	ILLUMINA	ERS18433074	ERP111748	['505027','ERX12119191','SAMEA115412493','INSA_27102018','PT_TB0931','PRJEB29446','ERR12745270','ERP111748','42814530','ERS18433074']	2023	2024-08-05T16:42:00.000Z			PRT	Europe																										358	358300119	121227758	PRJEB29446									tuberculosis: unclassified		Mycobacterium tuberculosis
SAMN15772644	SRR12420700	WGS	FUDAN UNIVERSITY	SRX8916579	Illumina HiSeq 2500	PAIRED	RANDOM PCR	GENOMIC	ILLUMINA	SRS7173151	SRP276868	['656167','XZ06165','PRJNA656167','bp0','SRX8916579','XZ06165_R1.fastq.gz','p131','SRS7173151','15772644','SRR12420700','SRP276868','SAMN15772644']	2006	2020-08-10T10:35:00.000Z			CHN	Asia	Tibet	sputum	Homo sapiens	3	human																					564	564514200	223722161	PRJNA656167			98.15	1552103	36	lineage2.2.1	MDR-TB	['diff','input','tbprofiler','tree']	tuberculosis: unclassified		Mycobacterium tuberculosis
SAMN08776644	['SRR7054570','SRR7054569']	WGS		['SRX3985604','SRX3985605']	PacBio RS II	SINGLE	other	GENOMIC	PACBIO_SMRT	SRS3210369		['SRP142191','JGI-SRA-88726','SAMN08776644','8776644','SRR7054569','JGI-SRA-88727','442825','Gp0220463','SRR7054570','SRS3210369','SRX3985605','SRX3985604','PRJNA442825']					USA	North America	Massachusetts, Harvard Forest																									1462	1462686167	1013966494	PRJNA442825									unclassified mycobacteria		Mycobacterium alsense
SAMN03246276	['SRR1723524','SRR1723523']	WGS		['SRX816779','SRX816778']	Illumina Genome Analyzer IIx	SINGLE	RANDOM	GENOMIC	ILLUMINA	SRS797025		['07MDR19340_1.fastq.bz2','SRX816779','SRR1723523','07MDR19340','07MDR19340 WGS - replicate 2','SAMN03246276','07MDR19340 WGS - replicate 1','PRJNA268900','07MDR19340_2.fastq.bz2','3246276','SRS797025','SRR1723524','SRP051327','SRX816778','268900']					CHN	Asia	Guangdong	sputum	Homo sapiens	3	human																					458	458939376	316115868	PRJNA268900								['Nimmo_2024','input','Napier_2020']	tuberculosis: human-adapted	L2.2.1	Mycobacterium tuberculosis
SAMEA116000319	ERR13654036	WGS	NATIONAL INSTITUTE OF HEALTH DR. RICARDO JORGE	ERX13024883	NextSeq 2000	PAIRED	RANDOM	GENOMIC	ILLUMINA	ERS20963918	ERP111748	['INSA_27102018','PT_TB1094','43579707','ERS20963918','ERP111748','ERR13654036','505027','ERX13024883','PRJEB29446','SAMEA116000319']	2024	2024-09-14T09:17:00.000Z			PRT	Europe																										395	395914546	133819566	PRJEB29446									tuberculosis: unclassified		Mycobacterium tuberculosis
SAMN15701104	SRR12367202	WGS	DIVISION OF GENOMIC MEDICINE AND INNOVATION SUPPORT	SRX8866107	NextSeq 500	SINGLE	RANDOM PCR	GENOMIC	ILLUMINA	SRS7127077	SRP275544	['SRP275544','bp0','PRJNA650263','15701104','650263','MTBDR180145_S69_good_1.fastq.gz','MTBDR180145','SRS7127077','SRX8866107','SAMN15701104','SRR12367202']	2019	2020-08-03T04:31:00.000Z		15.87 N 100.99 E	THA	Asia		sputum	Homo sapiens	3	human																					93	93850930	46645797	PRJNA650263									tuberculosis: unclassified		Mycobacterium tuberculosis
SAMEA4823166	ERR3566353	WGS	WELLCOME SANGER INSTITUTE	ERX3564752	HiSeq X Ten	PAIRED	RANDOM	GENOMIC	ILLUMINA	ERS2643053	ERP024108	['SAMEA4823166','ERP024108','SC_RUN_26975_2#375','Mycobacteria_in_non_CF_bronchiectasis_patients-sc-4853','ERR3566353','12901482','ERS2643053','PRJEB21813','SC_EXP_26975_2#375','ERX3564752','ce38bd9a-5db3-11e8-bf7f-3c4a9275d6c8','512657']		2019-10-05T10:43:00.000Z																														261	261249328	119701076	PRJEB21813									NTM: avium complex		Mycobacterium avium
SAMN31063379	SRR21737231	WGS	WADSWORTH CENTER	SRX17732979	Illumina MiSeq	PAIRED	RANDOM	GENOMIC	ILLUMINA	SRS15261963	SRP338930	['PRJNA766641','31063379','IDR2100007678','SAMN31063379','SRR21737231','766641','SRX17732979','SRP338930','SRS15261963','IDR2100007678-01-01_S9_L001_R1_001.fastq.gz']	2021	2022-09-28T10:24:00.000Z			USA	North America	New York state		Homo sapiens	3	human																					876	876591482	494752767	PRJNA766641								input	tuberculosis: unclassified		Mycobacterium tuberculosis
G850m													2015				ESP	Europe	province of Valencia					S					S																				No	99.62	3259426	89	lineage4.3.3	Sensitive	['input','diff','tbprofiler','tree','TGU']	tuberculosis: human-adapted	L4.4.1.1	Mycobacterium tuberculosis
SAMEA5163965	ERR4024806	WGS	WELLCOME SANGER INSTITUTE	ERX4026194	HiSeq X Ten	PAIRED	RANDOM	GENOMIC	ILLUMINA	ERS2971688	ERP112727	['14627840','SC_EXP_28832_4#293','The_Genomics_of_Multidrug_Resistant_Tuberculosis_Transmission__NIHR_funded_-sc-5364','SAMEA5163965','275b550c-6414-11e8-bf99-3c4a9275d6c8','SC_RUN_28832_4#293','626130','ERS2971688','PRJEB30294','ERP112727','ERX4026194','ERR4024806']		2020-04-19T14:55:00.000Z																														373	373106202	78716582	PRJEB30294			99.6	2002577	68	lineage4.1.2.1	Sensitive	['diff','tree','tbprofiler','input']	tuberculosis: unclassified		Mycobacterium tuberculosis
SAMEA104600167	ERR2307372	WGS	FZB	ERX2358664	Illumina HiSeq 2500	PAIRED		GENOMIC	ILLUMINA	ERS2211449	ERP105903	['ena-RUN-FZB-19-02-2018-14:17:48:264-9','ERX2358664','PRJEB24099','ena-STUDY-FZB-22-12-2017-11:22:56:801-326','ERP105903','SAMEA104600167','448111','10797-03','ena-EXPERIMENT-FZB-19-02-2018-14:17:48:264-9','ERS2211449','ERR2307372','8821206']		2022-07-12T19:07:00.000Z																														496	496189200	289269659	PRJEB24099			99.59	1395383	48	lineage2.2.1	HR-TB	['tree','diff','input','tbprofiler']	MTBC		Mycobacterium tuberculosis complex sp.
SAMEA112799335	ERR11049156	WGS	FZB	ERX10495946	NextSeq 500	PAIRED		GENOMIC	ILLUMINA	ERS14806881	ERP010814	['SAMEA112799335','ERX10495946','ena-RUN-TAB-21-03-2023-10:57:59:470-104572','33851391','ERS14806881','PRJEB9680','ena-STUDY-FZB-22-06-2015-17:16:39:392-292','ERP010814','ena-EXPERIMENT-TAB-21-03-2023-10:57:59:470-104571','ERR11049156','20003074','287903']		2023-07-20T21:01:00.000Z																														825	825738760	369953326	PRJEB9680			99.47	1642644	54	lineage4.5	Sensitive	['input','diff','tbprofiler','tree']	tuberculosis: unclassified		Mycobacterium tuberculosis
SAMEA7551306	ERR4817943	WGS	PUBLIC HEALTH ENGLAND	ERX4687785	Illumina HiSeq 2500	PAIRED	RANDOM	GENOMIC	ILLUMINA	ERS5307955	ERP124941	['SAMEA7551306','sample.20763','ERX4687785','ERR4817943','22470700','project.PHE-TB','run.20763','PRJEB41201','experiment.20763','773303','ERP124941','ERS5307955']		2021-11-10T18:13:00.000Z			GBR	Europe										S		S						S								453	453466351	211691958	PRJEB41201	Walker_2022		98.95	1522769	33	lineage4.1.2.1	Sensitive	['Walker_2022','CRyPTIC_PHE','input','tree','diff','tbprofiler']	tuberculosis: unclassified		Mycobacterium tuberculosis
SAMEA115739599	ERR13262167	WGS	UNIVERSITY OF OXFORD, NUFFIELD DEPARTMENT OF MEDIC	ERX12632580	NextSeq 500	PAIRED	RANDOM PCR	GENOMIC	ILLUMINA	ERS20249342	ERP161058	['ERX12632580','PRJEB76547','1124794','41867861','ERR13262167','ERS20249342','SAMEA115739599','ERP161058','901b2c1400be','b28b5ff0-515d-42d2-bc0f-19e45ec26bb9','webin-reads-901b2c1400be']	2020	2024-08-05T10:47:00.000Z			IND	Asia																										833	833818500	380451747	PRJEB76547								CRyPTIC_2024	tuberculosis: unclassified		Mycobacterium tuberculosis
SAMN03300233	SRR1791875	WGS	USDA-NVSL-DBL	SRX867537	Illumina MiSeq	PAIRED	RANDOM	GENOMIC	ILLUMINA	SRS838875	SRP053287	['SRX867537','250: 03-2994_files','SAMN03300233','PRJNA251692','250: 03-2994','3300233','SRP053287','251692','SRS838875','03-2994','SRR1791875']	2003	2015-02-23T14:02:00.000Z			USA	North America	CA		Bos taurus	2	domestic cattle																					423	423840666	270833779	PRJNA251692			99.44	1179589	64	La1.7.1	Other	['diff','tree','input','tbprofiler']	tuberculosis: animal-adapted	La1	Mycobacterium bovis
SAMN40031993	SRR28045943	WGS	CHRISTIAN MEDICAL COLLAGE, VELLORE	SRX23697255	Illumina NovaSeq 6000	PAIRED	RANDOM	GENOMIC	ILLUMINA	SRS20527181	SRP226525	['901010852','40031993','SRX23697255','SRP226525','575883','SAMN40031993','SRS20527181','901010852_R1.fastq.gz','PRJNA575883','SRR28045943']	2022	2024-02-22T07:28:00.000Z		21.7679 N 78.8718 E	IND	Asia	Madhya Pradesh - Bhairopur		Homo sapiens	3	human																					1324	1324230740	439476784	PRJNA575883			95.65	1776341	53	lineage3	RR-TB	['diff','tree','input','tbprofiler']	tuberculosis: unclassified		Mycobacterium tuberculosis
SAMEA115750839	ERR13291704	WGS	UNIVERSITY OF OXFORD, NUFFIELD DEPARTMENT OF MEDIC	ERX12662190	Illumina MiSeq	PAIRED	RANDOM PCR	GENOMIC	ILLUMINA	ERS20267126	ERP161058	['ERR13291704','ERP161058','PRJEB76547','SAMEA115750839','ERS20267126','ERX12662190','41909785','b28b5ff0-515d-42d2-bc0f-19e45ec26bb9','webin-reads-226c57ca681e','1124794','226c57ca681e']	2020	2024-08-11T01:53:00.000Z			USA	North America																										638	638996965	380043012	PRJEB76547								CRyPTIC_2024	tuberculosis: unclassified		Mycobacterium tuberculosis
SAMEA115432920	ERR12916847	WGS	SWISS TPH	ERX12289189	Illumina NovaSeq 6000	SINGLE	RANDOM	GENOMIC	ILLUMINA	ERS18594720	ERP158926	['42653357','ERR12916847','ena-RUN-TAB-18-04-2024-12:14:08:188-36526','ERP158926','18-005571_x','ERS18594720','ERX12289189','PRJEB74234','0059-W1-03-D','1097448','c6ef7670-b302-42b3-af5f-93cea5784936','ena-EXPERIMENT-TAB-18-04-2024-12:14:08:188-36525','SAMEA115432920']	2021	2024-07-28T03:47:00.000Z			GEO	Asia		sputum	Homo sapiens	3	human																					661	661967163	205086555	PRJEB74234									tuberculosis: unclassified		Mycobacterium tuberculosis
SAMEA5569591	ERR3287398	WGS	UNIVERSIDAD PERUANA CAYETANO HEREDIA, PERU	ERX3313907	Illumina HiSeq 4000	PAIRED	RANDOM	GENOMIC	ILLUMINA	ERS3371613	ERP114885	['PRJEB32234','experiment.10144','ERS3371613','sample.10144','project.Gates_clinical_isolates_Peru','11621876','ERP114885','ERR3287398','run.10144','SAMEA5569591','ERX3313907','542465']		2021-11-04T09:57:00.000Z			PER	South America						S				S	S	S	S	S				S		S	S	S	S	S	S	456	456902100	191868208	PRJEB32234	['CRyPTIC_reuse_table','Walker_2022']		99.69	1725165	59	lineage4.7	Sensitive	['tbprofiler','tree','diff','Walker_2022','input','CRyPTIC_UPCH','CRyPTIC_reuse_table']	tuberculosis: unclassified		Mycobacterium tuberculosis
SAMN15718791	SRR12380753	WGS	DIVISION OF GENOMIC MEDICINE AND INNOVATION SUPPORT	SRX8879613	NextSeq 500	SINGLE	RANDOM PCR	GENOMIC	ILLUMINA	SRS7140091	SRP275727	['PRJNA650561','bp0','SRR12380753','SRS7140091','SAMN15718791','MTBDR180859','15718791','SRP275727','650561','MTBDR180859_S8_good_1.fastq.gz','SRX8879613']	2019	2020-08-03T23:08:00.000Z		15.87 N 100.99 E	THA	Asia		sputum	Homo sapiens	3	human																					83	83527954	41006522	PRJNA650561									tuberculosis: unclassified		Mycobacterium tuberculosis
SAMEA3367296	ERR867552	WGS	UCLA	ERX947171	Illumina MiSeq	PAIRED	Hybrid Selection	GENOMIC	ILLUMINA	ERS715026	ERP010290	['ERR867552','ena-STUDY-UCL-29-04-2015-10:05:16:094-78','3580624','MTB-51','ERS715026','ena-RUN-UCL-29-04-2015-10:05:13:611-35','ERX947171','PRJEB9206','SAMEA3367296','282875','ERP010290','ena-EXPERIMENT-UCL-29-04-2015-10:05:13:611-35']	2012	2015-05-02T12:45:00.000Z			GBR	Europe		sputum	Homo sapiens	3	human																					579	579648342	411971465	PRJEB9206								input	tuberculosis: unclassified		Mycobacterium tuberculosis
SAMEA6617375	ERR5758439	WGS	STELLENBOSCH UNIVERSITY	ERX5468091	Illumina HiSeq 2000	PAIRED	RANDOM PCR	GENOMIC	ILLUMINA	ERS4381108	ERP118828	['SAMEA6617375','ena-STUDY-STELLENBOSCH UNIVERSITY-09-12-2019-11:40:53:869-998','614243','PRJEB35725','18859687','SA145','ERX5468091','ena-EXPERIMENT-STELLENBOSCH UNIVERSITY-22-04-2021-20:22:13:689-129','ERR5758439','ena-RUN-STELLENBOSCH UNIVERSITY-22-04-2021-20:22:13:689-129','ERP118828','ERS4381108']	2008	2021-05-06T23:19:00.000Z			ZAF	Africa		sputum	Homo sapiens	3	human																					1604	1604369489	1099120472	PRJEB35725			99.5	1325455	29	lineage2.2.2	Pre-XDR-TB	['input','tree','tbprofiler','diff']	tuberculosis: unclassified		Mycobacterium tuberculosis
SAMN35981725	SRR25207273	WGS	CHINESE CENTER FOR DISEASE CONTROL AND PREVENTION	SRX20953960	Illumina HiSeq 2500	PAIRED	RANDOM	GENOMIC	ILLUMINA	SRS18230935	SRP448193	['987438','SRS18230935','PRJNA987438','SRR25207273','SAMN35981725','SRP448193','bp0','MDRTB113.bam','35981725','TBMDR113','SRX20953960']	2017	2023-07-09T00:41:00.000Z						sputum	Homo sapiens	3	human																					810	810540750	64959612	PRJNA987438			99.47	1964053	67	lineage2.2.1	MDR-TB	['tbprofiler','tree','input','diff']	tuberculosis: unclassified		Mycobacterium tuberculosis
SAMEA115747191	ERR13286025	WGS	UNIVERSITY OF OXFORD, NUFFIELD DEPARTMENT OF MEDIC	ERX12656451	Illumina MiniSeq	PAIRED	RANDOM PCR	GENOMIC	ILLUMINA	ERS20257075	ERP161058	['PRJEB76547','ERP161058','8a108f950052','41890673','1124794','ERR13286025','ERX12656451','webin-reads-8a108f950052','SAMEA115747191','b28b5ff0-515d-42d2-bc0f-19e45ec26bb9','ERS20257075']	2020	2024-08-11T02:31:00.000Z			IRL	Europe																										389	389408055	131676035	PRJEB76547								CRyPTIC_2024	tuberculosis: unclassified		Mycobacterium tuberculosis
SAMEA14460104	ERR9786286	WGS	INSTITUTE OF TROPICAL MEDICINE	ERX9333562	Illumina HiSeq 2500	PAIRED	RANDOM	GENOMIC	ILLUMINA	ERS12087051	ERP137916	['PRJEB53138','ERR9786286','0efe4541-10cd-4d79-a29f-96d29eadb5f3','SAMEA14460104','ena-EXPERIMENT-TAB-27-05-2022-13:53:26:322-11232','ECF-12-s174','28829920','844815','ERP137916','ena-RUN-TAB-27-05-2022-13:53:26:322-11233','ERS12087051','ERX9333562']	2012	2022-06-25T18:12:00.000Z			GMB	Africa		sputum	Homo sapiens	3	human																					426	426240660	294133546	PRJEB53138			99.63	1547900	75	lineage4.6.2.2;lineage4.1.2.1	Sensitive	['input','WGS_2011-2014_GMB','tbprofiler','diff']	tuberculosis: unclassified		Mycobacterium tuberculosis
SAMEA115750208	ERR13291058	WGS	UNIVERSITY OF OXFORD, NUFFIELD DEPARTMENT OF MEDIC	ERX12661544	Illumina NovaSeq 6000	PAIRED	RANDOM PCR	GENOMIC	ILLUMINA	ERS20266495	ERP161058	['aaf870c06fcc','1124794','webin-reads-aaf870c06fcc','ERR13291058','ERX12661544','41909166','b28b5ff0-515d-42d2-bc0f-19e45ec26bb9','ERS20266495','PRJEB76547','ERP161058','SAMEA115750208']	2020	2024-08-10T09:46:00.000Z			TWN	Asia																										828	828433716	263166939	PRJEB76547								CRyPTIC_2024	tuberculosis: unclassified		Mycobacterium tuberculosis
SAMN31673222	SRR22251205	WGS	INSTITUTE OF CLINICAL PATHOLOGY AND MEDICAL RESEARCH	SRX18227851	NextSeq 500	PAIRED	RANDOM	GENOMIC	ILLUMINA	SRS15724133	SRP407089	['31673222','bp0','SRP407089','SRR22251205','SRX18227851','SRS15724133','SAMN31673222','PRJNA899911','18-1773-0331_1.fastq.gz','18-1773-0331','899911']	2018	2022-11-09T23:51:00.000Z			AUS	Oceania	NSW		Homo sapiens	3	human																					169	169701064	82149309	PRJNA899911			98.94	1214263	34	lineage4.3	Sensitive	['diff','tree','tbprofiler','input']	tuberculosis: unclassified		Mycobacterium tuberculosis
SAMEA7563631	ERR4831190	WGS	IML GAUTING	ERX4701174	NextSeq 500	PAIRED	RANDOM	GENOMIC	ILLUMINA	ERS5320263	ERP125015	['22479197','ERP125015','ERX4701174','773341','ERR4831190','sample.31204','experiment.31204','PRJEB41274','SAMEA7563631','ERS5320263','project.Cryptic_12th','run.31204']		2021-11-11T11:04:00.000Z			DEU	Europe						S				S	S	S	S	S				S		S	S	S	S	S	S	810	810058376	360875508	PRJEB41274	['Walker_2022','CRyPTIC_reuse_table']		99.29	1623861	55	lineage1.1.2	Sensitive	['input','CRyPTIC_Gauting','tree','Walker_2022','tbprofiler','diff','CRyPTIC_reuse_table']	tuberculosis: unclassified		Mycobacterium tuberculosis
SAMN34293963	SRR24255977	WGS	NIH / NIAID	SRX20051973	NextSeq 500	PAIRED	RANDOM	GENOMIC	ILLUMINA	SRS17387232	SRP433800	['TBPO-2533_lib47106_nextseq_nx0195_151bp.filtered_2nd.1.fastq.gz','SRR24255977','958249','SAMN34293963','SRP433800','SRS17387232','bp0','PRJNA958249','21359','SRX20051973','34293963']	2020	2023-04-21T17:58:00.000Z		48.3794 N 31.1656 E	UKR	Europe		sputum	Homo sapiens	3	human																					587	587230594	282830775	PRJNA958249			99.53	1300493	43	lineage2.2.1	MDR-TB	['tbprofiler','diff','input','tree']	tuberculosis: unclassified		Mycobacterium tuberculosis
SAMEA115747785	ERR13289319	WGS	UNIVERSITY OF OXFORD, NUFFIELD DEPARTMENT OF MEDIC	ERX12659745	Illumina NovaSeq 6000	PAIRED	RANDOM PCR	GENOMIC	ILLUMINA	ERS20257669	ERP161058	['ERP161058','edb5938de8cd','PRJEB76547','ERX12659745','ERS20257669','41891259','SAMEA115747785','1124794','b28b5ff0-515d-42d2-bc0f-19e45ec26bb9','webin-reads-edb5938de8cd','ERR13289319']	2022	2024-08-10T13:50:00.000Z			ZAF	Africa																										862	862870776	272875799	PRJEB76547								CRyPTIC_2024	tuberculosis: unclassified		Mycobacterium tuberculosis
SAMN07956556	SRR6257031	WGS	ST. PETERSBURG PASTEUR INSTITUTE	SRX3363497	Illumina MiSeq	PAIRED	RANDOM	GENOMIC	ILLUMINA	SRS2661524	SRP123873	['SRP123873','SRX3363497','SAMN07956556','SRS2661524','ETB0085.sorted.bam','352769','PRJNA352769','7956556','ETB0085','SRR6257031']	2014	2017-11-05T11:14:00.000Z			RUS	Europe			Homo sapiens	3	human																					135	135652178	58855208	PRJNA352769			99.61	746238	27	lineage2.2.1	MDR-TB	['Napier_2020','diff','input','tbprofiler','tree']	tuberculosis: human-adapted	L2.2.1	Mycobacterium tuberculosis
SAMN43397403	SRR30443517	WGS	WADSWORTH CENTER	SRX25869048	NextSeq 550	PAIRED	RANDOM	GENOMIC	ILLUMINA	SRS22482611	SRP338930	['IDR2400039420-01-02','SRP338930','766641','PRJNA766641','SAMN43397403','43397403','SRX25869048','SRS22482611','SRR30443517','IDR2400039420-01-02.R1.fastq.gz']	2024	2024-08-28T16:47:00.000Z			USA	North America	New York state	sputum	Homo sapiens	3	human																					484	484336904	218913220	PRJNA766641									tuberculosis: unclassified		Mycobacterium tuberculosis
SAMN33062093	SRR23340004	WGS	DEPARTMENT OF ENVIRONMENTAL MICROBIOLOGY AND BIOTECHNOLOGY	SRX19282132	Illumina NovaSeq 6000	PAIRED	RANDOM	GENOMIC	ILLUMINA	SRS16683805	SRP420952	['SRX19282132','NG-26152_WAW_PL_20_lib433491_7093_3_1.fastq.gz','SRR23340004','SRP420952','WAW-PL-20','931475','PRJNA931475','33062093','bp0','SAMN33062093','SRS16683805']	2019	2023-02-04T07:24:00.000Z			POL	Europe			Homo sapiens	3	human																					1912	1912038406	606881655	PRJNA931475			99.51	1870880	64	lineage4.1.2.1	Sensitive	['tbprofiler','diff','tree','input']	tuberculosis: unclassified		Mycobacterium tuberculosis
SAMEA12854117	ERR11245135	WGS	SWISS TROPICAL AND PUBLIC HEALTH INSTITUTE	ERX10653339	Illumina NovaSeq 6000	SINGLE	RANDOM	GENOMIC	ILLUMINA	ERS10461006	ERP135175	['PRJEB50582','ERR11245135','ERS10461006','SAMEA12854117','930268','ena-RUN-TAB-17-04-2023-19:57:14:482-6368','8cc6b8bd-130a-4c76-a0b2-3197bafe5cc6','ena-EXPERIMENT-TAB-17-04-2023-19:57:14:482-6367','34307685','ERP135175','G46207','ERX10653339']	2016	2023-07-27T09:57:00.000Z			GEO	Asia		sputum																								381	381595170	128661378	PRJEB50582									tuberculosis: unclassified		Mycobacterium tuberculosis
SAMN05276462	SRR3675491	WGS	MODMEDMICOXFORD	SRX1850763	Illumina MiSeq	PAIRED	RANDOM	GENOMIC	ILLUMINA	SRS1519013	SRP076676	['302362','MMMOSAM:98d6751e-a818-40ac-84e4-20cd3d9704dc','5276462','PRJNA302362','SRR3675491','SRP076676','SAMN05276462','MMMOSRA:98d6751e-a818-40ac-84e4-20cd3d9704dc','SRS1519013','SRX1850763']	2015	2016-06-22T11:48:00.000Z			GBR	Europe	Oxford		Homo sapiens	3	human																					918	918300489	523307188	PRJNA302362			49.48	326802	20	lineage4.7	Sensitive	['Napier_2020','input','diff','tbprofiler']	tuberculosis: human-adapted	L4.7	Mycobacterium tuberculosis
SAMEA7526247	ERR4797694	WGS	FOUNDATION FOR MEDICAL RESEARCH INDIA	ERX4667112	NextSeq 500	PAIRED	RANDOM	GENOMIC	ILLUMINA	ERS5282720	ERP124850	['ERX4667112','SAMEA7526247','773292','PRJEB41116','ERP124850','run.10684','experiment.10684','sample.10684','22459810','project.Mumbai','ERR4797694','ERS5282720']		2021-11-09T22:48:00.000Z			IND	Asia	Mumbai					S	S			S	S	S	S	S				S		S	S	S	S	S	S	457	457486500	176068454	PRJEB41116	['Walker_2022','CRyPTIC_reuse_table']		99.33	1750981	47	lineage3.1.2	Sensitive	['CRyPTIC_IND','tree','CRyPTIC_reuse_table','input','Walker_2022','tbprofiler','diff']	tuberculosis: unclassified		Mycobacterium tuberculosis
SAMEA8616353	ERR5979814	WGS	FZB	ERX5619600	NextSeq 500	PAIRED		GENOMIC	ILLUMINA	ERS6300960	ERP128579	['LSF-198','ERS6300960','SAMEA8616353','PRJEB44524','ERP128579','20609709','751334','ena-RUN-FZB-27-05-2021-16:09:55:567-274','ERR5979814','ena-STUDY-FZB-25-04-2021-08:07:37:001-1206','ERX5619600','ena-EXPERIMENT-FZB-27-05-2021-16:09:55:567-274']		2021-09-24T23:30:00.000Z																														464	464112520	210336183	PRJEB44524			99.94	1666639	56	lineage4.9	Sensitive	['tbprofiler','tree','input','diff']	MTBC		Mycobacterium tuberculosis complex sp.
SAMEA12853884	ERR11244992	WGS	SWISS TROPICAL AND PUBLIC HEALTH INSTITUTE	ERX10653196	Illumina NovaSeq 6000	SINGLE	RANDOM	GENOMIC	ILLUMINA	ERS10460854	ERP135175	['ERS10460854','8cc6b8bd-130a-4c76-a0b2-3197bafe5cc6','SAMEA12853884','ERR11244992','PRJEB50582','ena-EXPERIMENT-TAB-17-04-2023-19:57:14:433-6081','34307476','ena-RUN-TAB-17-04-2023-19:57:14:433-6082','ERX10653196','G43746','930268','ERP135175']	2015	2023-07-27T09:56:00.000Z			GEO	Asia		sputum																								329	329264444	116626253	PRJEB50582									tuberculosis: unclassified		Mycobacterium tuberculosis
SAMN08626179	SRR6824684	WGS	BEIJING INSTITUTE OF GENOMICS,CHINESE ACADEMY OF SCIENCES	SRX3781137	HiSeq X Ten	PAIRED	RANDOM	GENOMIC	ILLUMINA	SRS3034684	SRP134826	['PRJNA436454','SRP134826','8626179','SRX3781137','SAMN08626179','SRR6824684','MTB10456_D16083332_H33JJALXX_L3_1.clean.fq.gz','MDR_10456','436454','SRS3034684']	2007	2018-03-12T10:15:00.000Z		32.03 N 118.46 E	CHN	Asia	Jiangsu	sputum	Homo sapiens	3	human																					1606	1606755300	663806676	PRJNA436454			99.26	1737377	59	lineage2.2.1	MDR-TB	['tree','Menardo_2021','Napier_2020','input','tbprofiler','diff']	tuberculosis: human-adapted	L2.2.1	Mycobacterium tuberculosis
SAMEA104390479	ERR2245285	WGS	NORWEGIAN INSTITUTE OF PUBLIC HEALTH	ERX2297308	NextSeq 500	PAIRED	RANDOM	GENOMIC	ILLUMINA	ERS2008421	ERP105253	['ena-EXPERIMENT-NORWEGIAN INSTITUTE OF PUBLIC HEALTH-15-01-2018-13:52:15:607-11','Case 62','PRJEB23495','429598','ERS2008421','ERX2297308','ena-STUDY-NORWEGIAN INSTITUTE OF PUBLIC HEALTH-17-11-2017-12:06:35:918-833','8367152','ERR2245285','ERP105253','ena-RUN-NORWEGIAN INSTITUTE OF PUBLIC HEALTH-15-01-2018-13:52:15:607-11','SAMEA104390479']	2011	2018-01-16T15:06:00.000Z			NOR	Europe		As reported: human host	Homo sapiens	3	human																					429	429535506	209007287	PRJEB23495								['Napier_2020','input']	tuberculosis: human-adapted	L3.1.1	Mycobacterium tuberculosis
SAMN21616874	SRR16058546	WGS	PUBLIC HEALTH ONTARIO	SRX12344799	Illumina MiSeq	PAIRED	RANDOM	GENOMIC	ILLUMINA	SRS10317178	SRP338617	['SRR16058546','SRP338617','SRS10317178','bp0','PRJNA766079','766079','21616874','2019-423_R1.fastq.gz','SRX12344799','2019-423','SAMN21616874']	2019	2021-09-24T21:58:00.000Z			CAN	North America	Ontario		Homo sapiens	3	human					S		S					S	S								302	302371351	196635314	PRJNA766079	CRyPTIC_WHO2021_PMC7612554		99.44	549447	29	lineage3.1.2	HR-TB	['Walker_2022','tree','diff','tbprofiler','input']	tuberculosis: unclassified		Mycobacterium tuberculosis
SAMN06209961	SRR5153603	WGS	BI	SRX2471720	Illumina HiSeq 2500	PAIRED	RANDOM	GENOMIC	ILLUMINA	SRS1903472	SRP075210	['Mycobacterium tuberculosis complex 15-017447','PRJNA318002','SRS1903472','BI_1345','318002','SRR5153603','SRX2471720','SAMN06209961','6209961','SRP075210']	2015	2017-01-07T06:41:00.000Z			AZE	Asia	Baku	sputum	Homo sapiens	3	human																					772	772313064	233308624	PRJNA318002			99.14	1718391	36	lineage2.2.1	MDR-TB	['tree','Nimmo_2024','diff','input','tbprofiler']	tuberculosis: human-adapted	L2	Mycobacterium tuberculosis
SAMEA4744441	ERR2653032	WGS	NORWEGIAN INSTITUTE OF PUBLIC HEALTH	ERX2669486	Illumina MiSeq	PAIRED	RANDOM	GENOMIC	ILLUMINA	ERS2564552	ERP109440	['ERX2669486','ena-RUN-NORWEGIAN INSTITUTE OF PUBLIC HEALTH-19-06-2018-13:51:32:580-119','ena-STUDY-NORWEGIAN INSTITUTE OF PUBLIC HEALTH-19-06-2018-13:52:22:783-854','9578972','SAMEA4744441','BRZ-49','ERR2653032','ERP109440','476915','ena-EXPERIMENT-NORWEGIAN INSTITUTE OF PUBLIC HEALTH-19-06-2018-13:51:32:580-119','ERS2564552','PRJEB27366']	2006	2018-07-12T08:55:00.000Z			BRA	South America			Homo sapiens	3	human																					262	262341360	101796867	PRJEB27366			99.64	1555678	47	lineage4.3.4.2	Sensitive	['tree','tbprofiler','diff','Nimmo_2024','input','standford']	tuberculosis: human-adapted	L4	Mycobacterium tuberculosis
SAMN08215304	SRR6398094	WGS	BC CENTRE FOR DISEASE CONTROL PUBLIC HEALTH LABORATORY	SRX3491144	HiSeq X Ten	PAIRED	RANDOM	GENOMIC	ILLUMINA	SRS2775023	SRP119652	['BC11-Mtb418','SRX3491144','413593','SRS2775023','SAMN08215304','BC11-Mtb418_2.fastq.gz','PRJNA413593','SRP119652','8215304','SRR6398094']	2011	2017-12-22T03:36:00.000Z		49.15 N 123.7 W	CAN	North America	British Columbia		Homo sapiens	3	human					S		S						S	S							898	898751750	424989456	PRJNA413593	CRyPTIC_WHO2021_PMC7612554		99.62	1806552	51	lineage4.1.2.1	Sensitive	['input','Napier_2020','tree','Walker_2022','diff','tbprofiler']	tuberculosis: human-adapted	L4	Mycobacterium tuberculosis
SAMEA11225613	ERR7902586	WGS	FZB	ERX7470731	NextSeq 500	PAIRED		GENOMIC	ILLUMINA	ERS8875089	ERP005779	['10458-13','24647159','ena-STUDY-FZB-08-05-2014-02:23:48:240-40','ERR7902586','325612','SAMEA11225613','ena-EXPERIMENT-FZB-04-01-2022-15:51:50:331-6','ena-RUN-FZB-04-01-2022-15:51:50:331-6','ERX7470731','PRJEB6273','ERP005779','ERS8875089']		2022-07-30T09:48:00.000Z																														571	571538474	241011767	PRJEB6273			99.26	1659131	57	lineage1.1.2	Sensitive	['diff','tree','tbprofiler','input']	MTBC		Mycobacterium tuberculosis complex sp.
SAMN07660085	SRR6046634	WGS	MODMEDMICOXFORD	SRX3193782	Illumina MiSeq	PAIRED	RANDOM	GENOMIC	ILLUMINA	SRS2521630	SRP117784	['401515','SAMN07660085','SRR6046634','SRX3193782','SRP117784','SRS2521630','PRJNA401515','MMMOSRA:2ee46756-6893-4287-8f2d-e8ed0685f720','7660085','MMMOSAM:2ee46756-6893-4287-8f2d-e8ed0685f720']	2016	2017-10-27T18:41:00.000Z			GBR	Europe	Oxford		Homo sapiens	3	human					S		S					S	S								427	427413325	257731861	PRJNA401515	CRyPTIC_WHO2021_PMC7612554		98.57	1637235	54	lineage3	Sensitive	['Walker_2022','input','tbprofiler','diff','tree','Napier_2020']	tuberculosis: human-adapted	L3	Mycobacterium tuberculosis
SAMN15403924	SRR12399246	AMPLICON	GENOSCREEN	SRX8897456	NextSeq 500	PAIRED	PCR	GENOMIC	ILLUMINA	SRS7156229	SRP276358	['DRC_Deeplex286','bp0','SRR12399246','SRX8897456','SRS7156229','15403924','SAMN15403924','PRJNA643157','2016-00363','SRP276358','643157','2016-00363_S313_R1_001.fastq.gz']	2016	2020-08-06T09:56:00.000Z			COD	Africa		sputum	Homo sapiens	3	human																					122	122744640	56839768	PRJNA643157									tuberculosis: unclassified		Mycobacterium tuberculosis
SAMEA1403801	ERR144587	WGS	SC	ERX120515	Illumina HiSeq 2000	PAIRED	RANDOM	GENOMIC	ILLUMINA	ERS096462	ERP000192	['Variation discovery in Russian TB isolates-sc-2010-04-20','SAMEA1403801','ERR144587','SC_RUN_7841_6#46','SC_EXP_7841_6#46','ERP000192','Variation discovery in Russian TB isolates-sc-2010','1887C-sc-2012-02-21T11:37:57Z-1364824','1081216','PRJEB2138','ERX120515','ERS096462','203970']	2009	2014-10-17T01:46:00.000Z			RUS	Europe	Samara		Homo sapiens	3	human																					1268	1268800800	836740338	PRJEB2138			99.76	1752647	40	lineage4.8	Sensitive	['diff','Napier_2020','input','tree','tbprofiler','Menardo_2018','Stucki_2016']	tuberculosis: human-adapted	L4.8	Mycobacterium tuberculosis
SAMEA7545245	ERR4811742	WGS	UNIVERSIDAD PERUANA CAYETANO HEREDIA	ERX4681732	Illumina HiSeq 4000	PAIRED	RANDOM	GENOMIC	ILLUMINA	ERS5301902	ERP124939	['ERS5301902','run.16129','PRJEB41199','sample.16129','experiment.16129','773301','ERP124939','ERX4681732','SAMEA7545245','ERR4811742','project.Peru_Wellcome','22464635']	2018	2021-11-10T06:50:00.000Z			PER	South America						S				S	S	S	S	S				S		S	S	S	S	S	S	275	275340600	132703197	PRJEB41199	['CRyPTIC_reuse_table','Walker_2022']		99.59	1388438	47	lineage4.1.2.1	Sensitive	['input','standford','tbprofiler','CRyPTIC_reuse_table','Walker_2022','diff','CRyPTIC_UPCH','tree']	tuberculosis: unclassified		Mycobacterium tuberculosis
SAMEA8741590	ERR8665812	WGS	PHS SWEDEN	ERX8324241	Illumina HiSeq 2500	PAIRED	RANDOM	GENOMIC	ILLUMINA	ERS6421173	ERP135611	['PRJEB51021','run.14719.1','sample.14719','ERX8324241','experiment.14719','ERP135611','26334851','project.Belarus_site11','ERS6421173','SAMEA8741590','811911','ERR8665812']		2022-03-22T07:23:00.000Z			BEL	Europe																										286	286926860	134898484	PRJEB51021								['CRyPTIC_PHS_Sweden_Belarus','input']	tuberculosis: unclassified		Mycobacterium tuberculosis
SAMEA115884078	ERR13439851	WGS	TBGROUP-OUCRU	ERX12810010	Illumina MiSeq	PAIRED	RANDOM	GENOMIC	ILLUMINA	ERS20804189	ERP162839	['ERS20804189','PRJEB78540','ERR13439851','43032478','2f26bad7-01d3-46cc-8082-400c4f87fc42','ERX12810010','1144051','ena-RUN-TAB-01-08-2024-09:32:36:963-121840','ERP162839','SAMEA115884078','ena-EXPERIMENT-TAB-01-08-2024-09:32:36:962-121839','ena-SAMPLE-TAB-31-07-2024-04:33:19:402-56444']	2010				VNM	Asia																										0	0	0	PRJEB78540									tuberculosis: unclassified		Mycobacterium tuberculosis
SAMN31674270	SRR22250096	WGS	INSTITUTE OF CLINICAL PATHOLOGY AND MEDICAL RESEARCH	SRX18226822	NextSeq 500	PAIRED	RANDOM	GENOMIC	ILLUMINA	SRS15723170	SRP407089	['899911','31674270','PRJNA899911','SRS15723170','21-002-0222_1.fastq.gz','SRR22250096','bp0','21-002-0222','SRP407089','SRX18226822','SAMN31674270']	2021	2022-11-09T19:25:00.000Z			AUS	Oceania	NSW		Homo sapiens	3	human																					3702	3702302816	1585184764	PRJNA899911			99.6	1965162	67	lineage2.2.1	Sensitive	['input','diff','tbprofiler','tree']	tuberculosis: unclassified		Mycobacterium tuberculosis
SAMN31031322	SRR21732756	WGS	MDUPHL	SRX17728828	NextSeq 500	PAIRED	RANDOM	GENOMIC	ILLUMINA	SRS15258287	SRP399923	['SRR21732756','SRS15258287','31031322','PRJNA857537','AUSMDU00051850','AUSMDU00051850_S304_R1_001.fastq.gz','SAMN31031322','SRP399923','SRX17728828','857537']	2020	2022-09-28T00:55:00.000Z			AUS	Oceania	Victoria		Homo sapiens	3	human																					1186	1186096286	530243331	PRJNA857537			99.74	1366033	47	lineage4.4.1.1	Sensitive	['tbprofiler','tree','input','diff']	tuberculosis: unclassified		Mycobacterium tuberculosis
SAMEA7544523	ERR4811466	WGS	CCDC	ERX4681011	HiSeq X Ten	PAIRED	RANDOM	GENOMIC	ILLUMINA	ERS5301181	ERP124937	['sample.15080','ERS5301181','run.15080','experiment.15080','22464359','ERR4811466','ERX4681011','773299','project.CDC_192','ERP124937','PRJEB41197','SAMEA7544523']		2021-11-10T06:06:00.000Z			CHN	Asia						S				S	S	S	S	S				S		S	S	S	S	S	S	1726	1726796700	714290494	PRJEB41197	['Walker_2022','CRyPTIC_reuse_table']		99.41	1778317	60	lineage4.4.2	Sensitive	['Walker_2022','diff','CRyPTIC_reuse_table','input','tree','tbprofiler','CRyPTIC_CCDC_CDC_192']	tuberculosis: unclassified		Mycobacterium tuberculosis
SAMN04407924	SRR3103508	WGS	NATIONAL MICROBIOLOGY LABORATORY	SRX1532158	Illumina MiSeq	PAIRED	RANDOM	GENOMIC	ILLUMINA	SRS1249499	SRP064127	['295328','4407924','SAMN04407924','PRJNA295328','run_TS_58','SRX1532158','SRP064127','SRS1249499','SRR3103508','run_TS_58_files']	2008	2016-01-15T13:11:00.000Z			CAN	North America			Homo sapiens	3	human																					490	490269240	317587604	PRJNA295328			99.76	932735	64	lineage4.4.1.1	Sensitive	['diff','tbprofiler','tree','input']	tuberculosis: unclassified		Mycobacterium tuberculosis
SAMN31672581	SRR22248469	WGS	TECNOLOGICO DE MONTERREY	SRX18225106	NextSeq 550	PAIRED	RANDOM	GENOMIC	ILLUMINA	SRS15721455	SRP367912	['SRR22248469','IMSS136_S428_R1_001.fastq.gz','bp0','Mycobacterium tuberculosis IMSS136','SAMN31672581','824124','S428','SRP367912','SRS15721455','PRJNA824124','SRX18225106','31672581']	2021	2022-11-09T17:20:00.000Z		25.6751 N 100.3185 W	MEX	North America	Nuevo Leon	sputum	Homo sapiens	3	human																					540	540628473	195861684	PRJNA824124			99.63	1499929	51	lineage4.3.3	Sensitive	['input','standford','tree','diff','tbprofiler']	tuberculosis: unclassified		Mycobacterium tuberculosis
SAMEA7546272	ERR4812767	WGS	UNIVERSIDAD PERUANA CAYETANO HEREDIA	ERX4682757	Illumina NovaSeq 6000	PAIRED	RANDOM	GENOMIC	ILLUMINA	ERS5302927	ERP124939	['ERX4682757','773301','sample.28620','ERS5302927','22465660','SAMEA7546272','project.Peru_Wellcome','ERP124939','experiment.28620','ERR4812767','PRJEB41199','run.28620']	2019	2021-11-10T09:05:00.000Z			PER	South America						S				S	S	S	S	S				S		S	S	S	S	S	S	1037	1037378758	337431203	PRJEB41199	['Walker_2022','CRyPTIC_reuse_table']		99.66	1838138	62	lineage4.3.2	Sensitive	['Walker_2022','CRyPTIC_UPCH','tbprofiler','input','standford','tree','CRyPTIC_reuse_table','diff']	tuberculosis: unclassified		Mycobacterium tuberculosis
SAMN06091893	SRR5065468	WGS	UNIVERSITY OF MELBOURNE	SRX2385834	Illumina HiSeq 2500	PAIRED	RANDOM	GENOMIC	ILLUMINA	SRS1827899	SRP094134	['SRX2385834','02MTB1931_S143_L001_1.fastq.gz','HCMC0196','PRJNA355614','bp0','6091893','SRS1827899','SRP094134','355614','SRR5065468','SAMN06091893']	2011-02	2016-11-30T22:58:00.000Z		10.82 N 106.63 E	VNM	Asia	Ho Chi Minh City	sputum	Homo sapiens	3	human																					476	476640761	226022006	PRJNA355614			99.22	1425107	48	lineage1.1.1.1	Sensitive	['Menardo_2021','Napier_2020','input','tbprofiler','diff','tree']	tuberculosis: human-adapted	L1.1.1.1	Mycobacterium tuberculosis
SAMEA11207494	ERR7802069	WGS	UNIVERSITY OF BASEL, SWITZERLAND	ERX7369757	Illumina NovaSeq 6000	SINGLE		GENOMIC	ILLUMINA	ERS8856994	ERP134075	['SAMEA11207494','ena-RUN-TAB-21-12-2021-17:16:01:263-10220','794708','24685679','ERR7802069','ERP134075','G46891','ena-EXPERIMENT-TAB-21-12-2021-17:16:01:263-10219','ERS8856994','PRJEB49562','ERX7369757','9bc3fa2b-c877-4dc7-b821-d8f2b9e08e1b']	2019	2022-07-29T18:51:00.000Z			TZA	Africa			Homo sapiens	3	human																					672	672672120	195580559	PRJEB49562								input	tuberculosis: unclassified		Mycobacterium tuberculosis
SAMN30158029	SRR20969394	WGS	CENTRE FOR TUBERCULOSIS CONTROL OF GUANGDONG PROVINCE	SRX16987326	Illumina NovaSeq 6000	PAIRED	RANDOM	GENOMIC	ILLUMINA	SRS14573090	SRP390552	['SRR20969394','SRP390552','SAMN30158029','SRX16987326','SRX17698193','SRR21700714','866200','bp0','PRJNA866200','SRS14573090','30158029','D20003206a.realigned.bam','D20003206a','gdtb_153']	2017	2022-08-08T18:36:00.000Z		23.08 N 113.14 E	CHN	Asia	Guangdong	sputum	Homo sapiens	3	human																					1092	1092259640	125489084	PRJNA866200			99.55	1865087	65	lineage2.2.1	Sensitive	['tree','input','tbprofiler','diff']	tuberculosis: unclassified		Mycobacterium tuberculosis
SAMN02403464	['SRR1173149','SRR1165216','SRR1175342','SRR1167323']	WGS		['SRX473601','SRX467642']	Illumina HiSeq 2000	PAIRED	RANDOM	GENOMIC	ILLUMINA	SRS555235		['PRJNA228017','2403464','C3PT6ACXX140130.4.Illumina_P5-Rexon_P7-Fohib.bam','SRX473601','SRX467642','SAMN02403464','2520079.WR39311.Solexa-211918.C33J6ACXX140118.P','SRP036892','SRS555235','C3PT6ACXX140130.3.Illumina_P5-Rexon_P7-Fohib.bam','SRR1165216','SRR1173149','SRR1167323','SRR1175342','TB_RSA23','228017','PRJNA217391','C33J6ACXX140118.5.tagged_559.bam','2520079.WR39310.Pond-320475.C3PT6ACXX140130.P','C33J6ACXX140118.4.tagged_559.bam']					ZAF	Africa			Homo sapiens	3	human																					2286	2287987946	1336707049	PRJNA228017			99.4	5417219	125	lineage2.2.2	Pre-XDR-TB	['tree','Menardo_2018','diff','Napier_2020','tbprofiler','Menardo_2021','input']	tuberculosis: human-adapted	L2.2.2	Mycobacterium tuberculosis
SAMN04407919	SRR3103503	WGS	NATIONAL MICROBIOLOGY LABORATORY	SRX1532153	Illumina MiSeq	PAIRED	RANDOM	GENOMIC	ILLUMINA	SRS1249504	SRP064127	['SRS1249504','SAMN04407919','SRP064127','SRX1532153','SRR3103503','run_TS_52_files','run_TS_52','4407919','PRJNA295328','295328']	2005	2016-01-15T13:13:00.000Z			CAN	North America			Homo sapiens	3	human																					843	843129904	549261568	PRJNA295328			99.8	1141051	77	lineage4.8	Sensitive	['tree','diff','input','tbprofiler']	tuberculosis: unclassified		Mycobacterium tuberculosis
SAMEA113537710	['ERR11465569','ERR11465570']	WGS		['ERX10871726','ERX10871727']	NextSeq 500	PAIRED		GENOMIC	ILLUMINA	ERS15534131		['ERS15534131','BTB-179','35506087','979605','ERP147571','ERR11465570','ena-RUN-TAB-22-05-2023-12:53:16:133-6577','ena-EXPERIMENT-TAB-22-05-2023-12:53:16:133-6576','ERR11465569','ena-RUN-TAB-22-05-2023-12:53:16:133-6579','ERX10871727','ERX10871726','d05d2f15-c027-4055-b906-d9d6d110849e','ena-EXPERIMENT-TAB-22-05-2023-12:53:16:133-6578','SAMEA113537710','PRJEB62480']					BWA	Africa																										386	386901801	169646832	PRJEB62480			97.22	1750009	39	lineage4.4.1.1	Sensitive	['Kopanyo','tbprofiler','input','diff']	tuberculosis: unclassified		Mycobacterium tuberculosis
SAMEA112805538	ERR11081808	WGS	FZB	ERX10529177	NextSeq 500	PAIRED		GENOMIC	ILLUMINA	ERS14813084	ERP010814	['ena-STUDY-FZB-22-06-2015-17:16:39:392-292','ERS14813084','ena-RUN-TAB-22-03-2023-09:39:46:192-141933','33893635','ERP010814','ERR11081808','ena-EXPERIMENT-TAB-22-03-2023-09:39:46:191-141932','SAMEA112805538','5780-99','ERX10529177','PRJEB9680','287903']		2023-07-21T04:09:00.000Z																														559	559856671	260622128	PRJEB9680			99.51	1545549	53	lineage2.2.1.1	Sensitive	['tbprofiler','diff','input','tree']	tuberculosis: unclassified		Mycobacterium tuberculosis
SAMEA13300218	ERR9125461	WGS	UNIVERSITY OF OXFORD, NUFFIELD DEPARTMENT OF MEDIC	ERX8668722	Illumina MiSeq	PAIRED	RANDOM	GENOMIC	ILLUMINA	ERS10903035	ERP136068	['PRJEB51436','862828','30301286','ERX8668722','ERR9125461','experiment.864.aa039bc8','ERS10903035','project.SeqTreat_PHO1','sample.864.dd1b1cfb','ERP136068','run.864.1.b214e4520f0237e954cbb8a9b264b3ee','SAMEA13300218']		2024-08-11T02:07:00.000Z			CAN	North America	Ontario																									430	430667191	260859895	PRJEB51436								CRyPTIC_PublicHealthOntario	tuberculosis: unclassified		Mycobacterium tuberculosis
SAMEA1403783	ERR144622	WGS	SC	ERX120550	Illumina HiSeq 2000	PAIRED	RANDOM	GENOMIC	ILLUMINA	ERS096497	ERP000192	['Variation discovery in Russian TB isolates-sc-2010','ERP000192','SC_RUN_7841_7#81','SC_EXP_7841_7#81','1081251','ERS096497','SAMEA1403783','Variation discovery in Russian TB isolates-sc-2010-04-20','PRJEB2138','ERX120550','2035N-sc-2012-02-21T11:38:23Z-1364859','203970','ERR144622']	2009	2014-10-17T02:11:00.000Z			RUS	Europe	Samara		Homo sapiens	3	human	S	S			R		R		R				R	R				R			891	891166000	568154320	PRJEB2138	CRyPTIC_WHO2021_PMC7612554		99.53	1820697	41	lineage2.2.1	Pre-XDR-TB	['Menardo_2018','tree','tbprofiler','input','Menardo_2021','Walker_2022','Napier_2020','diff','Nimmo_2024']	tuberculosis: human-adapted	L2.2.1	Mycobacterium tuberculosis
SAMEA2534290	['ERR551919','ERR551918']	WGS		['ERX510987','ERX510988']	Illumina HiSeq 2500	PAIRED		GENOMIC	ILLUMINA	ERS457692		['ERX510988','8123-04_lib1173_hpi_2013-12-19_150bp','PRJEB9680','8123-04_lib1173_hpi_2013-11-11_150bp','287903','ERR551918','3793884','ena-STUDY-FZB-22-06-2015-17:16:39:392-292','SAMEA2534290','8123-04','ERX510987','ERR551919','ERP010814','ERS457692']					UZB	Asia						R	R			R		R					R	R	R				S			534	535102500	307457636	PRJEB9680	CRyPTIC_WHO2021_PMC7612554		99.76	2839024	97	lineage4.8	MDR-TB	['tbprofiler','Menardo_2018','Napier_2020','nextstrain_global_tree','diff','Menardo_2021','tree','Walker_2022','input']	tuberculosis: human-adapted	L4.8	Mycobacterium tuberculosis
SAMN38204513	SRR26788550	WGS	HMS	SRX22486355	Illumina HiSeq 4000	SINGLE	cDNA	GENOMIC	ILLUMINA	SRS19499699	SRP471323	['SRR26788550','SRP471323','Peru10622_R1.fastq.gz','SRX22486355','=MID(A126, 5,5)','1039243','38204513','PRJNA1039243','SRS19499699','bp0','Peru10622','SAMN38204513']	2021	2023-11-11T09:56:00.000Z			PER	South America		sputum	Homo sapiens	3	human																					368	368283600	120091054	PRJNA1039243								standford	tuberculosis: unclassified		Mycobacterium tuberculosis
SAMN23583268	SRR17111242	WGS	USDA-NVSL-DBPL	SRX13298510	Illumina MiSeq	PAIRED	RANDOM	GENOMIC	ILLUMINA	SRS11208203	SRP349100	['PRJNA785819','20-035360-24_R1.fastq.gz','785819','SAMN23583268','SRR17111242','20-035360-24','SRP349100','bp0','SRS11208203','SRX13298510','23583268']		2021-12-03T09:47:00.000Z			BGR	Europe			Bos taurus	2	domestic cattle																					553	553587125	325892381	PRJNA785819			98.48	1524932	80	La2	Sensitive	['input','tree','tbprofiler','diff']	tuberculosis: animal-adapted	La2	Mycobacterium caprae
SAMEA3270350	ERR2515887	WGS	CTB/NICD	ERX2535095	Illumina MiSeq	PAIRED	RANDOM	GENOMIC	ILLUMINA	ERS2400486	ERP107968	['ERR2515887','493035','experiment.8105','sample.8105','run.8105','project.First_10k_genomes_study_set_5','10125225','ERS2400486','PRJEB25997','SAMEA3270350','ERX2535095','ERP107968']		2021-10-23T19:11:00.000Z			ZAF	Africa						S	S			S		S	S				S	S	S				S			287	287781023	188883420	PRJEB25997	Walker_2022		99.58	632490	38	lineage4.1.2.1;lineage2.2.1	Sensitive	['Walker_2022','tbprofiler','CRyPTIC_CTB-NICD','diff','input']	tuberculosis: unclassified		Mycobacterium tuberculosis
SAMEA110013231	ERR9786638	WGS	INSTITUTE OF TROPICAL MEDICINE	ERX9333914	Illumina HiSeq 2500	PAIRED	RANDOM	GENOMIC	ILLUMINA	ERS12087403	ERP137916	['ERS12087403','ECF-13-S236','ena-RUN-TAB-27-05-2022-13:53:26:439-11937','ena-EXPERIMENT-TAB-27-05-2022-13:53:26:438-11936','29000133','SAMEA110013231','ERP137916','ERR9786638','844815','PRJEB53138','0efe4541-10cd-4d79-a29f-96d29eadb5f3','ERX9333914']	2013	2022-06-25T18:14:00.000Z			GMB	Africa		sputum	Homo sapiens	3	human																					307	307193685	207984720	PRJEB53138			99.46	1256018	60	lineage4.1.3	Sensitive	['tbprofiler','diff','input','tree','WGS_2011-2014_GMB']	tuberculosis: unclassified		Mycobacterium tuberculosis
SAMEA3558796	ERR1035263	WGS	LSHTM	ERX1114061	Illumina MiSeq	PAIRED		GENOMIC	ILLUMINA	ERS865945	ERP011639	['ena-EXPERIMENT-LSHTM-25-09-2015-14:04:49:465-688','ERP011639','ena-STUDY-LSHTM-18-08-2015-18:02:02:463-104','PRJEB10385','ena-RUN-LSHTM-25-09-2015-14:04:49:465-688','mtb688','297845','4155092','ERS865945','SAMEA3558796','ERX1114061','ERR1035263']		2015-12-10T04:25:00.000Z			BRA	South America						S	S			S		R	S		S			R	S							612	612351082	412531122	PRJEB10385	Coll_2018		99.79	1474556	33	lineage4.3.3	MDR-TB	['diff','Napier_2020','Coll_2018','tbprofiler','input']	tuberculosis: human-adapted	L4.3.3	Mycobacterium tuberculosis
SAMN14416739	SRR11662498	WGS	KHON KAEN UNIVERSITY	SRX8223615	Illumina HiSeq 2500	PAIRED	Restriction Digest	GENOMIC	ILLUMINA	SRS6580253	SRP259494	['bp0','613706','SRX8223615','M00434-59','PRJNA613706','SAMN14416739','14416739','SRR11662498','M00434-59_R1.fq.gz','SRS6580253','SRP259494']	2014	2020-05-01T15:19:00.000Z		14.02036 N 99.53066779 E	THA	Asia		sputum	Homo sapiens	3	human																					1439	1439965200	579368175	PRJNA613706			99.45	1807585	62	lineage2.1	Pre-XDR-TB	['diff','tbprofiler','input','tree']	tuberculosis: unclassified		Mycobacterium tuberculosis
SAMEA104614360	ERR3273126	WGS	WELLCOME SANGER INSTITUTE	ERX3300000	HiSeq X Ten	PAIRED	RANDOM	GENOMIC	ILLUMINA	ERS2225642	ERP106291	['PRJEB24463','531863','SAMEA104614360','ERX3300000','0773618e-fc32-11e7-8f97-3c4a9275d6c8','ERP106291','SC_EXP_25515_8#235','ERS2225642','IndoTBseq-sc-5161','SC_RUN_25515_8#235','11384307','ERR3273126']		2019-06-02T03:28:00.000Z			IDN	Asia	Bandung																									387	387352750	85199016	PRJEB24463			99.47	1672772	57	lineage2.2.1.1	MDR-TB	['diff','tree','R-MDR_IDN','tbprofiler','input']	tuberculosis: unclassified		Mycobacterium tuberculosis
SAMN34294169	SRR24256233	WGS	NIH / NIAID	SRX20052230	NextSeq 500	PAIRED	RANDOM	GENOMIC	ILLUMINA	SRS17387490	SRP433800	['SRP433800','SRX20052230','34294169','SRR24256233','SAMN34294169','SRS17387490','TBPO-2614_lib47187_nextseq_nx0204_151bp.filtered_2nd.1.fastq.gz','PRJNA958249','24129','958249','bp0']	2020	2023-04-21T18:00:00.000Z		48.3794 N 31.1656 E	UKR	Europe		sputum	Homo sapiens	3	human																					733	733977474	343425644	PRJNA958249			99.53	1540123	51	lineage2.2.1	MDR-TB	['diff','tbprofiler','tree','input']	tuberculosis: unclassified		Mycobacterium tuberculosis
SAMEA13294792	ERR9121518	WGS	UNIVERSITY OF OXFORD, NUFFIELD DEPARTMENT OF MEDIC	ERX8663498	Illumina MiSeq	PAIRED	RANDOM	GENOMIC	ILLUMINA	ERS10897718	ERP136048	['run.1702.1.e816ddfda1258372eb9920dfdd696cb7','SAMEA13294792','experiment.1702.8d690694','PRJEB51415','ERX8663498','project.SeqTreat_Valencia1','30300429','sample.1702.067da95c','ERS10897718','862826','ERP136048','ERR9121518']		2024-08-15T01:23:00.000Z			ESP	Europe	Valencia																									462	462247479	260430191	PRJEB51415								CRyPTIC_SeqTreat_Valencia	tuberculosis: unclassified		Mycobacterium tuberculosis
SAMN13937571	SRR11033694	WGS	BROAD INSTITUTE	SRX7685932	Illumina NovaSeq 6000	PAIRED	RANDOM	GENOMIC	ILLUMINA	SRS6112431	SRP075210	['GCID-2815.bam','SRP075210','13937571','SRX7685932','Mycobacterium tuberculosis G-739','PRJNA318002','G-739_S_1','SAMN13937571','SRS6112431','SRR11033694','318002']	2019	2020-02-06T15:12:00.000Z			GEO	Asia	Tbilisi	sputum	Homo sapiens	3	human																					5441	5441948192	1783975808	PRJNA318002			99.48	1701004	58	lineage2.2.1	Sensitive	['tbprofiler','input','tree','diff']	tuberculosis: unclassified		Mycobacterium tuberculosis
SAMN41154499	SRR28868630	WGS	MDUPHL	SRX24427847	NextSeq 500	PAIRED	RANDOM	GENOMIC	ILLUMINA	SRS21182418	SRP399923	['SAMN41154499','SRX24427847','SRS21182418','PRJNA857537','857537','SRP399923','SRR28868630','AUSMDU00073326_S17_R1_001.fastq.gz','41154499','AUSMDU00073326']	2022	2024-05-01T23:04:00.000Z			AUS	Oceania	Victoria		Homo sapiens	3	human																					903	903372895	422563745	PRJNA857537			99.59	1346958	46	lineage2.2.1	Sensitive	['tree','input','diff','tbprofiler']	tuberculosis: unclassified		Mycobacterium tuberculosis
SAMEA5626270	ERR3335749	WGS	LSHTM	ERX3360460	Illumina HiSeq 2500	PAIRED	PCR	GENOMIC	ILLUMINA	ERS3430347	ERP115394	['ena-STUDY-LSHTM-21-05-2019-16:52:18:633-263','11967229','SAMEA5626270','ERR3335749','ena-RUN-LSHTM-21-05-2019-19:05:55:624-27','WBB2999','ERP115394','ERX3360460','ERS3430347','546211','PRJEB32684','ena-EXPERIMENT-LSHTM-21-05-2019-19:05:55:624-27']		2019-06-06T11:45:00.000Z			PAK	Asia																										1426	1426416668	578069650	PRJEB32684			99.51	1708314	58	lineage2.2.1	MDR-TB	['diff','tree','Napier_2020','input','tbprofiler']	tuberculosis: human-adapted	L2.2.1	Mycobacterium tuberculosis
SAMN08862827	SRR6936651	WGS	SAN RAFFAELE	SRX3881417	Ion Torrent PGM	SINGLE	RANDOM	GENOMIC	ION_TORRENT	SRS3120878	SRP128089	['XTB-13-346','SAMN08862827','SRX3881417','SRS3120878','XTB-13-346_WGS','PRJNA428596','8862827','SRP128089','SRR6936651','XTB-13-346_single_iontorrent_400bp.gatk.bam','428596','bp0']		2018-04-20T12:11:00.000Z							Homo sapiens	3	human																					137	137154251	70599762	PRJNA428596									tuberculosis: unclassified		Mycobacterium tuberculosis
SAMEA115747232	ERR13286070	WGS	UNIVERSITY OF OXFORD, NUFFIELD DEPARTMENT OF MEDIC	ERX12656496	Illumina NovaSeq 6000	PAIRED	RANDOM PCR	GENOMIC	ILLUMINA	ERS20257116	ERP161058	['PRJEB76547','ERS20257116','1124794','ERX12656496','ERR13286070','26bdfaf361e7','41890714','webin-reads-26bdfaf361e7','ERP161058','SAMEA115747232','b28b5ff0-515d-42d2-bc0f-19e45ec26bb9']	2022	2024-08-10T05:35:00.000Z			ZAF	Africa																										625	625802588	198867272	PRJEB76547								CRyPTIC_2024	tuberculosis: unclassified		Mycobacterium tuberculosis
SAMN04633357	SRR3743487	WGS	BI	SRX1897629	Illumina HiSeq 2000	PAIRED	RANDOM	GENOMIC	ILLUMINA	SRS1540494	SRP075210	['SRS1540494','SRX1897629','SAMN04633357','318002','SRP075210','Mycobacterium tuberculosis Moldova_9408','BI_659','PRJNA318002','4633357','SRR3743487']	2015	2016-07-05T14:24:00.000Z			MDA	Europe		sputum	Homo sapiens	3	human																					1128	1128682878	271708434	PRJNA318002			98.42	1567001	33	lineage2.2.1	Pre-XDR-TB	['input','Nimmo_2024','diff','tree','tbprofiler']	tuberculosis: human-adapted	L2	Mycobacterium tuberculosis
SAMEA9976814	ERR6866117	WGS	IMPERIAL COLLEGE LONDON	ERX6489545	Illumina HiSeq 2000	PAIRED	RANDOM	GENOMIC	ILLUMINA	ERS7655093	ERP123401	['ERP123401','SAMEA9976814','ERX6489545','ERS7655093','ena-STUDY-IMPERIAL COLLEGE LONDON-12-08-2020-14:44:57:582-2394','LI2007109_raw_wgs_R1R2','PRJEB39837','ERR6866117','666870','LI2007109','22011615','LI2007109_raw_wgs']	2009	2021-10-15T13:51:00.000Z			PER	South America	Lima		Homo sapiens	3	human																					297	297402654	128429834	PRJEB39837			99.66	1578622	54	lineage4.3.2	Sensitive	['standford','tbprofiler','diff','input','tree']	tuberculosis: unclassified		Mycobacterium tuberculosis
SAMEA115652505	ERR13148617	WGS	NATIONAL INSTITUTE OF HEALTH DR. RICARDO JORGE	ERX12519896	NextSeq 2000	PAIRED	RANDOM	GENOMIC	ILLUMINA	ERS20110580	ERP142948	['42875804','ERX12519896','ERP142948','909146','PTNTM_0140','ERS20110580','SAMEA115652505','ERR13148617','INSA_29112022','PRJEB57933']	2021	2024-08-11T00:57:00.000Z			PRT	Europe																										647	647591400	217529105	PRJEB57933									NTM: avium complex		Mycobacterium avium subsp. hominissuis
SAMEA1102253	ERR2510568	WGS	SAN RAFFAELE SCIENTIFIC INSTITUTE	ERX2529983	NextSeq 500	PAIRED	RANDOM	GENOMIC	ILLUMINA	ERS2394884	ERP107941	['ERP107941','SAMEA1102253','run.3578','493033','project.First_10k_genomes_study_set_3','PRJEB25972','ERX2529983','experiment.3578','10121196','ERR2510568','sample.3578','ERS2394884']		2021-10-23T14:10:00.000Z			PAK	Asia						S				S	S	R	S	S				R	R	S	S	S	S	S	R	446	446437681	194844768	PRJEB25972	['Walker_2022','CRyPTIC_reuse_table']							['input','CRyPTIC_SanRaffaele','Napier_2020','CRyPTIC_reuse_table','Walker_2022']	tuberculosis: human-adapted	L3	Mycobacterium tuberculosis
SAMEA115738292	ERR13260548	WGS	UNIVERSITY OF OXFORD, NUFFIELD DEPARTMENT OF MEDIC	ERX12630961	Illumina NovaSeq 6000	PAIRED	RANDOM PCR	GENOMIC	ILLUMINA	ERS20247936	ERP161058	['ERX12630961','webin-reads-02b28c7d8084','b28b5ff0-515d-42d2-bc0f-19e45ec26bb9','41857396','02b28c7d8084','SAMEA115738292','ERR13260548','PRJEB76547','ERS20247936','ERP161058','1124794']	2021	2024-08-04T17:26:00.000Z			PER	South America																										1037	1037327418	326013066	PRJEB76547								CRyPTIC_2024	tuberculosis: unclassified		Mycobacterium tuberculosis
SAMEA7550602	ERR4817240	WGS	PUBLIC HEALTH ENGLAND	ERX4687082	Illumina HiSeq 2500	PAIRED	RANDOM	GENOMIC	ILLUMINA	ERS5307252	ERP124941	['experiment.20060','PRJEB41201','project.PHE-TB','ERP124941','SAMEA7550602','ERS5307252','22469997','773303','ERX4687082','sample.20060','ERR4817240','run.20060']		2021-11-10T17:09:00.000Z			GBR	Europe										S		S						S								283	283286855	131074933	PRJEB41201	Walker_2022		99.45	2555505	57	lineage1.2.1.2	Other	['tree','CRyPTIC_PHE','tbprofiler','diff','input','Walker_2022']	tuberculosis: unclassified		Mycobacterium tuberculosis
SAMN41417021	SRR29051238	WGS	FIND, THE FOUNDATION FOR INNOVATIVE NEW DIAGNOSTICS	SRX24575895	Illumina HiSeq 2000	PAIRED	RANDOM	GENOMIC	ILLUMINA	SRS21315984	SRP507535	['SRS21315984','TB-IS-1051-131474H_S161_R1_001.fastq.gz','1109295','456AC9_7889AE7D035C','SRX24575895','456AC9_7889AE7D035C_131474','41417021','PRJNA1109295','SAMN41417021','SRR29051238','SRP507535']	2013	2024-05-16T09:58:00.000Z			BRA	South America			Homo sapiens	3	human																					432	432843312	192288492	PRJNA1109295								WHO_mutations_2023	tuberculosis: unclassified		Mycobacterium tuberculosis
SAMEA7527014	ERR4798455	WGS	FOUNDATION FOR MEDICAL RESEARCH INDIA	ERX4667878	NextSeq 500	PAIRED	RANDOM	GENOMIC	ILLUMINA	ERS5283486	ERP124850	['773292','ERS5283486','run.14960','SAMEA7527014','22460576','PRJEB41116','project.Mumbai','experiment.14960','ERP124850','ERX4667878','ERR4798455','sample.14960']		2021-11-10T01:23:00.000Z			IND	Asia	Mumbai					S	S				R	R	S	R							S		R	S		645	645963504	287987958	PRJEB41116	Walker_2022		99.44	1690753	55	lineage2.2.1.2	Pre-XDR-TB	['input','Walker_2022','diff','tbprofiler','tree','CRyPTIC_IND']	tuberculosis: unclassified		Mycobacterium tuberculosis
SAMEA1019048	ERR046779	WGS	SC	ERX023841	Illumina HiSeq 2000	PAIRED	RANDOM	GENOMIC	ILLUMINA	ERS027645	ERP000276	['ERS027645','728135','Mycobacterium tuberculosis pilot-sc-2010-07-26','ERX023841','ERP000276','PRJEB2221','SC_RUN_6540_3#3','Bir_171-sc-2011-04-08T08:57:28Z-1118934','ERR046779','SC_EXP_6540_3#3','SAMEA1019048','203976']	2003	2014-09-04T00:48:00.000Z			GBR	Europe	Midlands		Homo sapiens	3	human					S		S						S	S							852	852260850	563855827	PRJEB2221	CRyPTIC_WHO2021_PMC7612554		98.9	1029104	15	lineage3	Sensitive	['diff','Napier_2020','tree','Walker_2022','input','tbprofiler']	tuberculosis: human-adapted	L3	Mycobacterium tuberculosis
SAMN08131129	SRR6346310	WGS	MICROBIOLOGICAL DIAGNOSTICS UNIT	SRX3443527	Illumina MiSeq	PAIRED	RANDOM	GENOMIC	ILLUMINA	SRS2734143	SRP126123	['SRR6346310','DMG1701504_R1.fastq.gz','421048','8131129','SRP126123','PRJNA421048','SRX3443527','SAMN08131129','bp0','SRS2734143','DMG1701504']	1992	2017-12-04T23:25:00.000Z	Buruli ulcer		AUS	Oceania	North Mornington Peninsula	lesion	Homo sapiens	3	human																					929	929006199	557828175	PRJNA421048									NTM: unclassified		Mycobacterium ulcerans
SAMN19063310	SRR14459997	AMPLICON	HOSPITAL VALL D'HEBRON	SRX10810113	AB 3130xL Genetic Analyzer	SINGLE	PCR	GENOMIC	CAPILLARY	SRS8896111	SRP318798	['19063310','15087','15087.fastq','SRR14459997','SAMN19063310','bp0','SRP318798','SRS8896111','SRX10810113','727860','PRJNA727860']	2014-04	2021-05-07T12:37:00.000Z		13.02 S 14.15 E	AGO	Africa	Cubal	sputum	Homo sapiens	3	human																					0	597	50238	PRJNA727860									tuberculosis: unclassified		Mycobacterium tuberculosis
SAMN03647799	SRR2100626	WGS	UNIVERSITY OF OXFORD	SRX1095320	Illumina HiSeq 2500	PAIRED	RANDOM	GENOMIC	ILLUMINA	SRS990191	SRP061066	['SRS990191','SAMN03647799','SRP061066','SRR2100626','3647799','SRX1095320','282721','PRJNA282721','251ec941-bba1-4111-8aa1-f92c7416826b_R00000039_v2.bam','C00013038']		2015-07-15T13:12:00.000Z			GBR	Europe										S		S					S	S								372	372898400	245137820	PRJNA282721	CRyPTIC_WHO2021_PMC7612554		99.67	1891428	42	lineage4.9	Sensitive	['tree','input','Menardo_2021','Menardo_2018','Napier_2020','Walker_2022','diff','tbprofiler']	tuberculosis: human-adapted	L4.9	Mycobacterium tuberculosis
SAMN43397438	SRR30443702	WGS	WADSWORTH CENTER	SRX25868863	NextSeq 500	PAIRED	RANDOM	GENOMIC	ILLUMINA	SRS22482449	SRP338930	['766641','SRS22482449','SRP338930','SRR30443702','SAMN43397438','43397438','SRX25868863','PRJNA766641','IDR2400041455-01-01.R1.fastq.gz','IDR2400041455-01-01']	2024	2024-08-28T16:47:00.000Z			USA	North America	New York state	sputum	Homo sapiens	3	human																					655	655446282	295412730	PRJNA766641									tuberculosis: unclassified		Mycobacterium tuberculosis
SAMEA104555706	ERR3283024	WGS	WELLCOME SANGER INSTITUTE	ERX3309568	HiSeq X Ten	PAIRED	RANDOM	GENOMIC	ILLUMINA	ERS2166990	ERP021867	['ERS2166990','11446047','PRJEB19799','SC_RUN_25580_7#19','480613','SC_EXP_25580_7#19','ERR3283024','ERX3309568','ERP021867','SAMEA104555706','a1c5bff4-a9dd-11e7-854e-3c4a9275d6c8','Exploring_the_richness_of_Mycobacterium_bovis_strain_diversity-sc-4667']		2019-06-03T02:03:00.000Z			GBR	Europe																										329	329208992	154625307	PRJEB19799								['bovis_GBR','input']	tuberculosis: animal-adapted	La1	Mycobacterium bovis
SAMN03648081	SRR2100908	WGS	UNIVERSITY OF OXFORD	SRX1095602	Illumina HiSeq 2500	PAIRED	RANDOM	GENOMIC	ILLUMINA	SRS991460	SRP061066	['SRP061066','SRR2100908','16ac2ffc-2c13-4d97-8693-c14fad787bc1_R00000039_v3.bam','SRX1095602','282721','C00014843','3648081','SRS991460','SAMN03648081','PRJNA282721']		2015-07-15T04:44:00.000Z			GBR	Europe										S		R						S								434	434961000	296104595	PRJNA282721	CRyPTIC_WHO2021_PMC7612554		99.53	1847812	41	lineage4.3.3	HR-TB	['tbprofiler','input','tree','diff','Menardo_2018','Walker_2022','Napier_2020','Menardo_2021']	tuberculosis: human-adapted	L4.3.3	Mycobacterium tuberculosis
SAMEA4441457	ERR1633807	WGS	INSTITUTE OF INFECTIOUS DISEASE AND MOLECULAR MEDI	ERX1704140	Illumina HiSeq 2000	PAIRED	size fractionation	GENOMIC	ILLUMINA	ERS1352906	ERP017107	['ena-RUN-Institute of Infectious Disease and Molecular Medicine-15-09-2016-16:31:52:668-33','PRJEB15382','ERX1704140','ena-EXPERIMENT-Institute of Infectious Disease and Molecular Medicine-15-09-2016-16:31:52:668-33','ERR1633807','ERS1352906','353810','6021436','KSP1001','ERP017107','SAMEA4441457','ena-STUDY-Institute of Infectious Disease and Molecular Medicine-13-09-2016-12:12:52:927-24']	2010	2016-11-16T17:47:00.000Z			ZAF	Africa	Khayelitsha, Cape Town	sputum	Homo sapiens	3	human																					396	396545600	248109792	PRJEB15382								['Napier_2020','Menardo_2021','input','Menardo_2018']	tuberculosis: human-adapted	L4.4.1.1	Mycobacterium tuberculosis
SAMN08131120	SRR6346340	WGS	MICROBIOLOGICAL DIAGNOSTICS UNIT	SRX3443497	NextSeq 500	PAIRED	RANDOM	GENOMIC	ILLUMINA	SRS2734113	SRP126123	['bp0','SRP126123','SRX3443497','DMG1701493','421048','SRR6346340','PRJNA421048','SRS2734113','DMG1701493_R2.fastq.gz','SAMN08131120','8131120']	2015	2017-12-04T23:27:00.000Z	Buruli ulcer		AUS	Oceania	Gippsland	lesion	Homo sapiens	3	human																					764	764708736	332661224	PRJNA421048									NTM: unclassified		Mycobacterium ulcerans
SAMEA2340938	ERR502530	WGS	SC	ERX467887	Illumina HiSeq 2000	PAIRED	RANDOM	GENOMIC	ILLUMINA	ERS398609	ERP004216	['SC_EXP_12290_1#65','SC_RUN_12290_1#65','TBNM1316-sc-1837735','239555','ERX467887','SAMEA2340938','2776474','ERP004216','Genomics_of_Mycobacterium_africanum_on_the_global_and_local_scale-sc-2013-10-29T16:00:38Z-2837','PRJEB4884','ERS398609','ERR502530']		2014-06-10T21:25:00.000Z			GHA	Africa																										435	435806200	213486079	PRJEB4884			98.64	1450999	33	lineage6.3.1	Sensitive	['tbprofiler','Menardo_2018','diff','input','tree','Napier_2020','Coscolla_2021']	tuberculosis: human-adapted	L6.3.1	Mycobacterium africanum
SAMN21857201	SRR16089616	WGS	WADSWORTH CENTER - NYS DOH	SRX12376023	Illumina MiSeq	PAIRED	RANDOM	GENOMIC	ILLUMINA	SRS10346928	SRP338930	['SRP338930','PRJNA766641','SRX12376023','IDR1800010500-01-02_S2_L001_R1_001.fastq.gz','SRR16089616','21857201','IDR1800010500','SRS10346928','SAMN21857201','766641']	2018	2021-09-27T16:59:00.000Z			USA	North America	New York state		Homo sapiens	3	human		S			S	S	S	S				S	S	S				S			430	430857036	248844732	PRJNA766641	CRyPTIC_WHO2021_PMC7612554							['Walker_2022','input']	tuberculosis: unclassified		Mycobacterium tuberculosis
SAMN08912974	SRR6981912	WGS	SAN RAFFAELE	SRX3922519	Illumina MiSeq	PAIRED	RANDOM	GENOMIC	ILLUMINA	SRS3157136	SRP128089	['SRX3922519','bp0','SRR6981912','TRL0047162','SRS3157136','TRL0047162_S30.gatk.bam','8912974','SRP128089','SAMN08912974','PRJNA428596','428596','TRL0047162_WGS']		2018-04-12T16:35:00.000Z							Homo sapiens	3	human																					354	354634777	261547971	PRJNA428596								input	tuberculosis: unclassified		Mycobacterium tuberculosis
SAMN01908797	SRR671773	WGS	BGI	SRX225087	Illumina HiSeq 2000	PAIRED	PCR	GENOMIC	ILLUMINA	SRS388866	SRP018402	['SRP018402','1908797','SRS388866','SAMN01908797','BGI-FC8118JABXX-110122-L3-GZ10145','BGI_GZ10145','SRR671773','BGI_GZ10145_MYCpfcDCLDFAPEI-122_110122','PRJNA187550','187550','SRX225087']		2015-09-05T07:35:00.000Z			CHN	Asia							S					S	S						S				S			528	528000120	347673613	PRJNA187550	CRyPTIC_WHO2021_PMC7612554							['input','Napier_2020','Walker_2022']	tuberculosis: human-adapted	L4.5	Mycobacterium tuberculosis
SAMN04330048	SRR5266538	WGS	ST.PETERSBURG STATE UNIVERSITY	SRX2570620	Illumina MiSeq	PAIRED		GENOMIC	ILLUMINA	SRS1986881	SRP067327	['PRJNA305488','SRP067327','8454_S17_L001_R1_001.fastq.gz','SAMN04330048','SRS1986881','8454','SRR5266538','4330048','305488','SRX2570620']		2017-02-17T07:05:00.000Z							Homo sapiens	3	human																					405	405350798	266860860	PRJNA305488			99.72	948562	52	lineage4.3.3	Pre-XDR-TB	['input','tree','Napier_2020','diff','tbprofiler']	tuberculosis: human-adapted	L4.3.3	Mycobacterium tuberculosis
SAMN14971036	SRR12354866	AMPLICON	GENOSCREEN	SRX8854286	Illumina MiSeq	PAIRED	PCR	GENOMIC	ILLUMINA	SRS7115960	SRP274381	['SRS7115960','SRR12354866','14971036','bp0','SRP274381','649788','SAMN14971036','SRX8854286','TDR-0134_deeplex_S25_L001_R1_001.fastq.gz','TDR-0134','PRJNA649788','Deeplex130']		2020-07-30T16:45:00.000Z							Homo sapiens	3	human																					92	92386638	54768555	PRJNA649788									tuberculosis: unclassified		Mycobacterium tuberculosis
SAMEA7157497	['ERR5865849','ERR5865850']	WGS		['ERX5511644','ERX5511645']	Illumina HiSeq 2500	PAIRED		GENOMIC	ILLUMINA	ERS4917959		['19060083','674180','ERR5865850','ena-EXPERIMENT-Swiss Tropical and Public Health Institute-03-05-2021-19:33:15:190-2313','G02960','ena-RUN-Swiss Tropical and Public Health Institute-03-05-2021-19:33:15:190-2314','ERX5511645','SRS8943347','ERP123095','SAMEA7157497','ERR5865849','PRJEB39561','ena-EXPERIMENT-Swiss Tropical and Public Health Institute-03-05-2021-19:33:15:190-2314','ERX5511644','ena-RUN-Swiss Tropical and Public Health Institute-03-05-2021-19:33:15:190-2313','ERS4917959','ena-STUDY-Swiss Tropical and Public Health Institute-27-07-2020-11:23:30:592-1894']					GEO	Asia																										874	874730296	495175811	PRJEB39561			99.41	3553608	78	lineage2.2.1	Pre-XDR-TB	['R-MDR_GEO','input','tree','diff','tbprofiler']	tuberculosis: unclassified		Mycobacterium tuberculosis
SAMEA7526609	ERR4798055	WGS	FOUNDATION FOR MEDICAL RESEARCH INDIA	ERX4667474	NextSeq 500	PAIRED	RANDOM	GENOMIC	ILLUMINA	ERS5283082	ERP124850	['experiment.13048','ERX4667474','run.13048','ERR4798055','PRJEB41116','SAMEA7526609','project.Mumbai','773292','sample.13048','22460172','ERS5283082','ERP124850']		2021-11-09T23:07:00.000Z			IND	Asia	Mumbai					S	S				S	R	S	S				R			S		S	S		470	470819400	198999400	PRJEB41116	Walker_2022		99.58	1721814	57	lineage4.3	MDR-TB	['input','tbprofiler','diff','CRyPTIC_IND','Walker_2022','tree']	tuberculosis: unclassified		Mycobacterium tuberculosis
SAMEA112801716	ERR11067914	WGS	FZB	ERX10514844	NextSeq 2000	PAIRED		GENOMIC	ILLUMINA	ERS14809262	ERP010814	['22001544','ERX10514844','SAMEA112801716','33853772','ena-STUDY-FZB-22-06-2015-17:16:39:392-292','ERS14809262','ena-RUN-TAB-21-03-2023-12:28:22:555-126310','287903','ERP010814','ERR11067914','PRJEB9680','ena-EXPERIMENT-TAB-21-03-2023-12:28:22:555-126309']		2023-07-21T02:01:00.000Z																														413	413040196	141479073	PRJEB9680			99.42	1695236	56	lineage4.5	Sensitive	['tree','tbprofiler','diff','input']	tuberculosis: unclassified		Mycobacterium tuberculosis
SAMN19113117	SRR14520021	WGS	MDUPHL	SRX10865551	NextSeq 500	PAIRED	RANDOM	GENOMIC	ILLUMINA	SRS8960890	SRP319622	['AUSMDU00010138_R1.fq.gz','SRR14520021','AUSMDU00010138','SRS8960890','SRP319622','729189','SAMN19113117','NS500345_HTCJJAFXX_AUSMDU00010138','bp0','SRX10865551','PRJNA729189','19113117']	1997	2021-05-15T03:53:00.000Z			AUS	Oceania	Northern Territory		Homo sapiens	3	human																					526	526087599	248149177	PRJNA729189			99.21	1473042	50	lineage1.1.3.1	Sensitive	['tree','tbprofiler','diff','input']	tuberculosis: unclassified		Mycobacterium tuberculosis
SAMN37209983	SRR25827888	WGS	HAYSTACKANALYTICS PVT. LTD.	SRX21549145	Illumina NovaSeq 6000	PAIRED	PCR	GENOMIC	ILLUMINA	SRS18757146	SRP457772	['HAPL_002','37209983','1011210','SRP457772','bp0','PRJNA1011210','SRS18757146','SAMN37209983','HAPL_002_R1.fastq.gz','SRR25827888','SRX21549145']	2021	2023-08-31T12:47:00.000Z		20.5937 N 78.9629 E	IND	Asia		sputum	Homo sapiens	3	human																					18691	18691165556	6058370884	PRJNA1011210								['input','denylist']	tuberculosis: unclassified		Mycobacterium tuberculosis
SAMN10965969	SRR8600179	WGS	UNIVERSITY COLLEGE DUBLIN	SRX5400146	Illumina MiSeq	PAIRED	RANDOM	GENOMIC	ILLUMINA	SRS4386968	SRP186442	['SRP186442','SRR8600179','SRS4386968','WB135','WB135_S40_L001_R1_001.fastq.gz','523164','SRX5400146','SAMN10965969','10965969','PRJNA523164']	2004	2019-02-21T04:10:00.000Z			GBR	Europe	England, Woodchester Park		Meles meles	1	badger																					327	327289399	214961019	PRJNA523164			99.51	628543	42	La1.8.1	Other	['input','diff','tree','tbprofiler']	tuberculosis: animal-adapted	La1	Mycobacterium bovis
SAMEA7554961	ERR4821593	WGS	PUBLIC HEALTH ENGLAND	ERX4691435	Illumina HiSeq 2500	PAIRED	RANDOM	GENOMIC	ILLUMINA	ERS5311605	ERP124941	['sample.24414','experiment.24414','ERR4821593','PRJEB41201','run.24414','ERS5311605','SAMEA7554961','773303','ERP124941','22474355','ERX4691435','project.PHE-TB']		2021-11-11T02:11:00.000Z			GBR	Europe										S		R						S	R							430	430395166	181418279	PRJEB41201	Walker_2022		99.26	1801212	41	lineage1.1.2	HR-TB	['CRyPTIC_PHE','Walker_2022','diff','tree','input','tbprofiler']	tuberculosis: unclassified		Mycobacterium tuberculosis
SAMEA7156825	ERR5864588	WGS	SWISS TROPICAL AND PUBLIC HEALTH INSTITUTE	ERX5510383	Illumina NovaSeq 6000	PAIRED		GENOMIC	ILLUMINA	ERS4917288	ERP123095	['SAMEA7156825','ena-RUN-Swiss Tropical and Public Health Institute-03-05-2021-19:33:15:137-1052','ERS4917288','G42693','SRS8942678','ERP123095','PRJEB39561','ena-EXPERIMENT-Swiss Tropical and Public Health Institute-03-05-2021-19:33:15:137-1052','ERR5864588','ena-STUDY-Swiss Tropical and Public Health Institute-27-07-2020-11:23:30:592-1894','19060548','ERX5510383','674180']		2021-05-15T01:07:00.000Z			GEO	Asia																										519	519004356	162947422	PRJEB39561			98.45	1860859	21	lineage2.2.1	MDR-TB	['diff','input','tbprofiler','tree','R-MDR_GEO']	tuberculosis: unclassified		Mycobacterium tuberculosis
SAMN05577097	SRR4034025	WGS	HARVARD MEDICAL SCHOOL	SRX2025348	Illumina HiSeq 2000	PAIRED	RANDOM	GENOMIC	ILLUMINA	SRS1619777	SRP082185	['PRJNA323744','SRR4034025','323744','P36-Liver-C2','781-LivC2_1.fastq.gz','SRX2025348','SAMN05577097','5577097','SRP082185','SRS1619777']	2013-10	2016-08-16T01:16:00.000Z		29.6483 S 30.3318 E	ZAF	Africa	Kwazulu-Natal	necropsy (morgue)	Homo sapiens	3	human																					525	525587840	348734410	PRJNA323744								['Napier_2020','input','denylist','intrapatient_ZAF']	tuberculosis: human-adapted	L4.3.2.1	Mycobacterium tuberculosis
SAMEA3305478	ERR2516020	WGS	CTB/NICD	ERX2535228	Illumina MiSeq	PAIRED	RANDOM	GENOMIC	ILLUMINA	ERS2400619	ERP107968	['project.First_10k_genomes_study_set_5','ERR2516020','sample.8238','experiment.8238','10125358','SAMEA3305478','ERS2400619','PRJEB25997','493035','run.8238','ERP107968','ERX2535228']		2021-10-23T19:13:00.000Z			ZAF	Africa						S	S			S		R	S				S	R	S				R			250	250046989	177460111	PRJEB25997	Walker_2022		99.38	345117	16	lineage4.1.1.3	Other	['CRyPTIC_CTB-NICD','Walker_2022','Napier_2020','input','tbprofiler']	tuberculosis: human-adapted	L4.1.1.3	Mycobacterium tuberculosis
SAMEA3303370	ERR2515996	WGS	CTB/NICD	ERX2535204	Illumina MiSeq	PAIRED	RANDOM	GENOMIC	ILLUMINA	ERS2400595	ERP107968	['run.8214','ERR2515996','SAMEA3303370','493035','ERP107968','project.First_10k_genomes_study_set_5','ERX2535204','10125334','sample.8214','experiment.8214','PRJEB25997','ERS2400595']		2021-10-23T19:12:00.000Z			ZAF	Africa						R	R			R			R					R					R			509	509125003	328633203	PRJEB25997	Walker_2022							['input','CRyPTIC_CTB-NICD','Napier_2020','Walker_2022']	tuberculosis: human-adapted	L2.2.2	Mycobacterium tuberculosis
SAMD00142609	DRR188704	WGS	RIT_JATA	DRX179169	Illumina MiSeq	PAIRED	other	GENOMIC	ILLUMINA	DRS201195	DRP007602	['DRP007602','PRJDB7494','SAMD00142609','DRS201195','754720','DRR188704','20796138','DRX179169']	2017	2021-08-14T17:25:00.000Z			JPN	Asia	Kinki		Homo sapiens	3	human																					727	727340871	464646096	PRJDB7494			99.63	1192299	77	lineage2.2.1	Sensitive	['input','diff','tree','tbprofiler']	tuberculosis: unclassified		Mycobacterium tuberculosis
SAMN15854179	SRR12476168	AMPLICON	IRCCS SAN RAFFAELE SCIENTIFIC INSTITUTE	SRX8969917	Illumina MiniSeq	PAIRED	PCR	GENOMIC	ILLUMINA	SRS7225592	SRP278074	['PRJNA657967','15854179','198','657967','198_S28_L001_R1_001.fastq.gz','SRP278074','SRR12476168','SAMN15854179','SRX8969917','Culture_382','SRS7225592']		2020-08-19T11:09:00.000Z			ERI	Africa		sputum	Homo sapiens	3	human																					146	146026269	58153522	PRJNA657967									tuberculosis: unclassified		Mycobacterium tuberculosis
SAMEA112804299	ERR11044619	WGS	FZB	ERX10491410	NextSeq 500	PAIRED		GENOMIC	ILLUMINA	ERS14811845	ERP010814	['ERR11044619','ena-STUDY-FZB-22-06-2015-17:16:39:392-292','ena-RUN-TAB-21-03-2023-10:23:43:214-80184','ena-EXPERIMENT-TAB-21-03-2023-10:23:43:214-80183','ERS14811845','287903','ERX10491410','SAMEA112804299','PRJEB9680','ERP010814','33856354','19011905']		2023-07-20T21:45:00.000Z																														392	392862278	176369905	PRJEB9680			99.37	1568303	53	lineage3	Sensitive	['diff','input','tree','tbprofiler']	tuberculosis: unclassified		Mycobacterium tuberculosis
SAMEA7551143	ERR4817780	WGS	PUBLIC HEALTH ENGLAND	ERX4687622	Illumina HiSeq 2500	PAIRED	RANDOM	GENOMIC	ILLUMINA	ERS5307792	ERP124941	['ERS5307792','project.PHE-TB','SAMEA7551143','run.20600','773303','sample.20600','PRJEB41201','ERR4817780','experiment.20600','ERX4687622','22470537','ERP124941']		2021-11-10T18:11:00.000Z			GBR	Europe																										523	523795753	230010582	PRJEB41201			97.64	1812032	41	lineage4.7	Sensitive	['CRyPTIC_PHE','diff','tree','tbprofiler','input']	tuberculosis: unclassified		Mycobacterium tuberculosis
SAMEA12854767	ERR11245765	WGS	SWISS TROPICAL AND PUBLIC HEALTH INSTITUTE	ERX10653969	Illumina NovaSeq 6000	SINGLE	RANDOM	GENOMIC	ILLUMINA	ERS10461655	ERP135175	['ERP135175','ERS10461655','ERX10653969','ena-RUN-TAB-17-04-2023-19:57:14:729-7628','PRJEB50582','34308334','8cc6b8bd-130a-4c76-a0b2-3197bafe5cc6','ERR11245765','930268','ena-EXPERIMENT-TAB-17-04-2023-19:57:14:729-7627','G46632','SAMEA12854767']	2016	2023-07-27T11:28:00.000Z			GEO	Asia		sputum																								243	243213353	92061891	PRJEB50582									tuberculosis: unclassified		Mycobacterium tuberculosis
SAMN20491992																	BRA	South America																																					standford	tuberculosis: unclassified		Mycobacterium tuberculosis
SAMN32709653	SRR23061712	AMPLICON	GENOSCREEN	SRX19014969	Illumina MiSeq	PAIRED	PCR	GENOMIC	ILLUMINA	SRS16434434	SRP417183	['SRX19014969','Deeplex222','bp0','32709653','SRS16434434','SRP417183','SAMN32709653','923280','2076-2019-02790_S73_L001_R1_001.fastq.gz','SRR23061712','2076-2019-02790','PRJNA923280']		2023-01-12T09:45:00.000Z			COM	Africa		skin	Homo sapiens	3	human																					21	21389394	10965356	PRJNA923280									leprosy		Mycobacterium leprae
SAMEA114089581	ERR11775721	WGS	UCL CENTRE FOR CLINICAL MICROBIOLOGY	ERX11174385	NextSeq 550	PAIRED	RANDOM	GENOMIC	ILLUMINA	ERS16073424	ERP149436	['SAMEA114089581','ERX11174385','1109088','PRJEB64299','ERP149436','TBA_352','ERS16073424','webin-reads-TBA_352','4da99455-d94f-43bb-96cc-eb7e1d7e89c2','ERR11775721','41282963']	2019	2024-07-24T21:54:00.000Z		UCL CCM	GEO	Asia			Homo sapiens	3	human																					614	614433194	249843629	PRJEB64299									tuberculosis: unclassified		Mycobacterium tuberculosis
SAMN08214956	SRR6397605	WGS	BC CENTRE FOR DISEASE CONTROL PUBLIC HEALTH LABORATORY	SRX3490553	HiSeq X Ten	PAIRED	RANDOM	GENOMIC	ILLUMINA	SRS2774429	SRP119652	['SRS2774429','BC07-Mtb092_2.fastq.gz','SRR6397605','413593','8214956','SAMN08214956','PRJNA413593','SRP119652','BC07-Mtb092','SRX3490553']	2007	2017-12-22T06:42:00.000Z		49.15 N 123.7 W	CAN	North America	British Columbia		Homo sapiens	3	human					S		S						S	S							556	556469250	227007509	PRJNA413593	CRyPTIC_WHO2021_PMC7612554		99.29	1875780	52	lineage4.6	HR-TB	['input','diff','tbprofiler','Walker_2022','Napier_2020','tree']	tuberculosis: human-adapted	L4	Mycobacterium tuberculosis
SAMEA4975691	ERR2843455	WGS	OXFORD UNIVERSITY CLINICAL RESEARCH UNIT	ERX2850180	Illumina HiSeq 2500	PAIRED	RANDOM	GENOMIC	ILLUMINA	ERS2793763	ERP111479	['ena-STUDY-Oxford University Clinical Research Unit-16-10-2018-09:16:00:490-15','SAMEA4975691','ERS2793763','ena-RUN-Oxford University Clinical Research Unit-16-10-2018-09:15:53:943-24','ERR2843455','PRJEB29199','508067','6033-TB-CPath-Thuong-IS-1026-2091','ena-EXPERIMENT-Oxford University Clinical Research Unit-16-10-2018-09:15:53:943-24','ERX2850180','ERP111479','10514724']		2018-12-03T01:06:00.000Z																														382	382500214	175040509	PRJEB29199								input	tuberculosis: unclassified		Mycobacterium tuberculosis
SAMEA7541490	ERR4808953	WGS	CTB/NICD	ERX4678493	Illumina HiSeq 4000	PAIRED	RANDOM	GENOMIC	ILLUMINA	ERS5297943	ERP124931	['run.2851','ERX4678493','project.Gates_clinical_isolates','22462947','ERR4808953','PRJEB41191','sample.2851','ERS5297943','ERP124931','SAMEA7541490','experiment.2851','773296']		2021-11-11T01:17:00.000Z			ZAF	Africa						S				S	S	S	S	S				S		S	S	S	S	S	S	529	529482000	241994624	PRJEB41191	CRyPTIC_reuse_table		99.59	1593958	55	lineage2.2.1	Sensitive	['input','CRyPTIC_CTB-NICD','diff','CRyPTIC_reuse_table','tbprofiler','tree']	tuberculosis: unclassified		Mycobacterium tuberculosis
SAMEA110024199	ERR9786788	WGS	INSTITUTE OF TROPICAL MEDICINE	ERX9334064	Illumina HiSeq 2500	PAIRED	RANDOM	GENOMIC	ILLUMINA	ERS12087553	ERP137916	['ERR9786788','ERS12087553','ECF-14-H138','ena-RUN-TAB-27-05-2022-13:53:26:481-12237','ena-EXPERIMENT-TAB-27-05-2022-13:53:26:481-12236','29001685','ERX9334064','844815','PRJEB53138','SAMEA110024199','0efe4541-10cd-4d79-a29f-96d29eadb5f3','ERP137916']	2014	2022-06-25T18:16:00.000Z			GMB	Africa		sputum	Homo sapiens	3	human																					833	833768366	552029326	PRJEB53138								['input','WGS_2011-2014_GMB']	tuberculosis: unclassified		Mycobacterium tuberculosis
SAMEA104718567	ERR2446216	WGS	RIVM - NATIONAL INSTITUTE FOR PUBLIC HEALTH AND TH	ERX2465317	Illumina HiSeq 2500	SINGLE	RANDOM	GENOMIC	ILLUMINA	ERS2319950	ERP107526	['SAMEA104718567','8820499','ERR2446216','PRJEB25592','ena-EXPERIMENT-RIVM - National Institute for Public Health and the Environment-26-03-2018-16:05:17:747-162','WGSVNTR2016162','ena-STUDY-RIVM - National Institute for Public Health and the Environment-15-03-2018-13:44:58:461-243','ERP107526','ena-RUN-RIVM - National Institute for Public Health and the Environment-26-03-2018-16:05:17:747-162','ERS2319950','448124','ERX2465317']	2016	2019-06-11T18:00:00.000Z			NLD	Europe			Homo sapiens	3	human																					604	604005168	162540489	PRJEB25592								['WGS_2016_NLD','Napier_2020']	tuberculosis: human-adapted	L1.1.3.1	Mycobacterium tuberculosis
SAMEA12853580	ERR11244838	WGS	SWISS TROPICAL AND PUBLIC HEALTH INSTITUTE	ERX10653042	Illumina NovaSeq 6000	SINGLE	RANDOM	GENOMIC	ILLUMINA	ERS10460693	ERP135175	['ERS10460693','G43082','ERR11244838','SAMEA12853580','930268','ena-EXPERIMENT-TAB-17-04-2023-19:57:14:377-5773','ERX10653042','PRJEB50582','ena-RUN-TAB-17-04-2023-19:57:14:377-5774','ERP135175','34307315','8cc6b8bd-130a-4c76-a0b2-3197bafe5cc6']	2014	2023-07-27T09:55:00.000Z			GEO	Asia		sputum																								394	394974943	136585598	PRJEB50582									tuberculosis: unclassified		Mycobacterium tuberculosis
SAMN35339829	SRR24709874	WGS	NIH / NIAID	SRX20488645	NextSeq 500	PAIRED	RANDOM	GENOMIC	ILLUMINA	SRS17799381	SRP439184	['TBPO-251_lib29435_nextseq_n0258_151bp.filtered_2_bwa.1.fastq.gz','SRS17799381','bp0','SAMN35339829','12866','975605','PRJNA975605','SRR24709874','35339829','SRX20488645','SRP439184']	2020	2023-05-23T22:03:00.000Z		48.0196 N 66.9237 E	KAZ	Asia		sputum	Homo sapiens	3	human																					967	967596714	407492486	PRJNA975605			99.48	1697769	58	lineage2.2.1	MDR-TB	['input','tree','diff','tbprofiler']	tuberculosis: unclassified		Mycobacterium tuberculosis
SAMN41421744	SRR29055604	WGS	FIND, THE FOUNDATION FOR INNOVATIVE NEW DIAGNOSTICS	SRX24580221	Illumina HiSeq 2000	PAIRED	RANDOM	GENOMIC	ILLUMINA	SRS21320136	SRP507535	['SRR29055604','1109295','SRS21320136','PRJNA1109295','SRP507535','6D70CB_8BBD1EFA435D_TMS-878','TB-CPath-Joconiah-IS-1038-TMS878_S236_R1_001.fastq.gz','SAMN41421744','SRX24580221','6D70CB_8BBD1EFA435D','41421744']		2024-05-16T11:50:00.000Z			ZWE	Africa			Homo sapiens	3	human																					636	636806864	277479240	PRJNA1109295								WHO_mutations_2023	tuberculosis: unclassified		Mycobacterium tuberculosis
SAMN08862809	SRR6936697	WGS	SAN RAFFAELE	SRX3881371	Ion Torrent PGM	SINGLE	RANDOM	GENOMIC	ION_TORRENT	SRS3120833	SRP128089	['SRR6936697','XTB-13-327','XTB-13-327_WGS','bp0','SRP128089','SRX3881371','XTB-13-327_single_iontorrent_400bp.gatk.bam','8862809','SRS3120833','SAMN08862809','428596','PRJNA428596']		2018-04-04T09:19:00.000Z							Homo sapiens	3	human																					123	123896075	59112503	PRJNA428596									tuberculosis: unclassified		Mycobacterium tuberculosis
SAMEA5975214	ERR3559466	WGS	FUDAN UNIVERSITY	ERX3559217	Illumina HiSeq 2500	PAIRED	RANDOM PCR	GENOMIC	ILLUMINA	ERS3778051	ERP117507	['ERX3559217','PRJEB34582','ena-RUN-FUDAN UNIVERSITY-25-09-2019-16:05:21:802-394','639250','ERP117507','ena-EXPERIMENT-FUDAN UNIVERSITY-25-09-2019-16:05:21:802-394','SAMEA5975214','ERS3778051','15230992','ERR3559466','SC0394','ena-STUDY-FUDAN UNIVERSITY-25-09-2019-16:05:44:667-292']	2018	2020-06-13T19:38:00.000Z			CHN	Asia		sputum	Homo sapiens	3	human																					990	990457800	402558315	PRJEB34582			99.43	1791711	60	lineage2.2.1	Sensitive	['input','tbprofiler','tree','Menardo_2021','diff']	tuberculosis: human-adapted	L2	Mycobacterium tuberculosis
SAMEA115401562	['ERR12743218','ERR12742683']	WGS		['ERX12116608','ERX12117143']	Sequel II	SINGLE	size fractionation	GENOMIC	PACBIO_SMRT	ERS18422143		['d3584d6f-a177-415b-b215-d5cbf483cc89','ena-RUN-TAB-13-03-2024-13:39:27:476-129450','ERX12117143','ERS18422143','ERR12742683','ena-EXPERIMENT-TAB-13-03-2024-13:39:27:475-129449','P001-N1377','SAMEA115401562','ERP158495','ERR12743218','ena-EXPERIMENT-TAB-13-03-2024-09:34:16:170-124604','40519103','1093986','PRJEB73759','ena-RUN-TAB-13-03-2024-09:34:16:170-124605','ERX12116608']					CHE	Europe																										334	335195950	205561877	PRJEB73759									tuberculosis: unclassified		Mycobacterium tuberculosis
SAMN35544011	SRR26056446	WGS	EMORY UNIVERSITY SCHOOL OF MEDICINE	SRX21772704	Illumina NovaSeq 6000	PAIRED		GENOMIC	ILLUMINA	SRS18878218	SRP460313	['SAMN35544011','SRR26056446','SRX21786364','S3567_18','SRP460313','977967','SRS18878218','S3567.18','PRJNA977967','35544011','SRR26070590','S3567.18.bam','SRX21772704']		2023-10-13T15:09:00.000Z			OMN	Asia		sputum	Homo sapiens	3	human																					441	441139329	53269014	PRJNA977967			99.33	1817781	62	lineage1.2.2.1	Other	['tbprofiler','diff','input','tree']	tuberculosis: unclassified		Mycobacterium tuberculosis
SAMEA7156917	['ERR5864749','ERR5864748']	WGS		['ERX5510543','ERX5510544']	Illumina HiSeq 2500	PAIRED		GENOMIC	ILLUMINA	ERS4917380		['ERR5864749','ERX5510543','674180','ERR5864748','PRJEB39561','ena-RUN-Swiss Tropical and Public Health Institute-03-05-2021-19:33:15:143-1213','ena-RUN-Swiss Tropical and Public Health Institute-03-05-2021-19:33:15:143-1212','19059570','SRS8942768','ERP123095','ena-STUDY-Swiss Tropical and Public Health Institute-27-07-2020-11:23:30:592-1894','ena-EXPERIMENT-Swiss Tropical and Public Health Institute-03-05-2021-19:33:15:143-1212','SAMEA7156917','ERX5510544','G04739','ena-EXPERIMENT-Swiss Tropical and Public Health Institute-03-05-2021-19:33:15:143-1213','ERS4917380']					GEO	Asia																										1238	1239221318	631913799	PRJEB39561								['R-MDR_GEO','input']	tuberculosis: unclassified		Mycobacterium tuberculosis
SAMN25078193	SRR17658003	WGS	RUTGERS UNIVERSITY NEWARK	SRX13825983	Illumina NovaSeq 6000	PAIRED	RANDOM	GENOMIC	ILLUMINA	SRS11705208	SRP355687	['=A104','PRJNA798436','TDR198','798436','SRS11705208','SAMN25078193','SRX13825983','TDR198_1.fastq.gz','25078193','SRR17658003','SRP355687','bp0']		2022-01-18T19:27:00.000Z			PER	South America																										2778	2778603654	906764251	PRJNA798436			99.65	1745945	59	lineage4.3.3	MDR-TB	['tree','input','standford','tbprofiler','diff']	tuberculosis: unclassified		Mycobacterium tuberculosis
SAMEA1119728	ERR2514547	WGS	PHE	ERX2533757	Illumina MiSeq	PAIRED	RANDOM	GENOMIC	ILLUMINA	ERS2399137	ERP107961	['10123674','run.6610','experiment.6610','sample.6610','PRJEB25991','project.First_10k_genomes_study_set_4','493034','ERR2514547','ERX2533757','ERP107961','ERS2399137','SAMEA1119728']		2021-10-23T17:09:00.000Z			GBR	Europe	England									S		S					S	S								349	349078359	218545652	PRJEB25991	Walker_2022		99.57	1935849	65	lineage2.2.1	Sensitive	['Napier_2020','diff','input','Walker_2022','CRyPTIC_PHE','tree','tbprofiler']	tuberculosis: human-adapted	L2.2.1	Mycobacterium tuberculosis
SAMEA1019318	ERR046861	WGS	SC	ERX023923	Illumina HiSeq 2000	PAIRED	RANDOM	GENOMIC	ILLUMINA	ERS031510	ERP000276	['SC_EXP_6540_6#13','SAMEA1019318','ERS031510','ERR046861','Bir_248-sc-2011-04-19T12:42:21Z-1125234','728217','ERP000276','Mycobacterium tuberculosis pilot-sc-2010-07-26','ERX023923','SC_RUN_6540_6#13','203976','PRJEB2221']	2008	2014-09-04T01:35:00.000Z			GBR	Europe	Midlands		Homo sapiens	3	human					S		S					S	S								433	433210950	278803937	PRJEB2221	CRyPTIC_WHO2021_PMC7612554		99.28	1107173	17	lineage3.1.1	Sensitive	['Napier_2020','Walker_2022','diff','tree','tbprofiler','input','Menardo_2018']	tuberculosis: human-adapted	L3.1.1	Mycobacterium tuberculosis
SAMN08708504	SRR6831858	WGS	SAN RAFFAELE	SRX3787936	Illumina HiSeq 2500	PAIRED	RANDOM	GENOMIC	ILLUMINA	SRS3040602	SRP128089	['428596','SAMN08708504','bp0','144-1351_WGS','144-1351_090816_UKR_090816_100.gatk.bam','SRX3787936','SRS3040602','144-1351','SRR6831858','SRP128089','PRJNA428596','8708504']		2018-03-14T09:20:00.000Z			UKR	Europe			Homo sapiens	3	human	S	S			S		S	S	S			S	S	S				S			213	213671055	107049301	PRJNA428596	CRyPTIC_WHO2021_PMC7612554		99.44	1571360	33	lineage2.2.1	RR-TB	['input','diff','Walker_2022','tree','tbprofiler']	tuberculosis: unclassified		Mycobacterium tuberculosis
SAMEA115475736	['ERR12866436','ERR12866437','ERR12866435','ERR12866434']	WGS		['ERX12239258','ERX12239256','ERX12239257','ERX12239255']	Illumina NovaSeq 6000	SINGLE		GENOMIC	ILLUMINA	ERS18732102		['SAMEA115475736','G66455','ERP134075','ena-EXPERIMENT-TAB-10-04-2024-10:42:12:348-1989','794708','42713656','ena-RUN-TAB-10-04-2024-10:42:12:348-1990','ERX12239258','ERR12866436','ena-RUN-TAB-10-04-2024-10:42:12:349-1992','ERS18732102','ena-EXPERIMENT-TAB-10-04-2024-10:42:12:350-1993','ERR12866434','PRJEB49562','ena-EXPERIMENT-TAB-10-04-2024-10:42:12:349-1991','ERX12239257','ena-RUN-TAB-10-04-2024-10:42:12:351-1996','9bc3fa2b-c877-4dc7-b821-d8f2b9e08e1b','ena-RUN-TAB-10-04-2024-10:42:12:350-1994','ERR12866435','ERR12866437','ERX12239256','ena-EXPERIMENT-TAB-10-04-2024-10:42:12:350-1995','ERX12239255']					TZA	Africa			Homo sapiens	3	human																					608	609531061	186916991	PRJEB49562									tuberculosis: unclassified		Mycobacterium tuberculosis
SAMN18118322	SRR13837943	WGS	UNIVERISTY OF ANTWERP	SRX10216174	Illumina HiSeq 2500	PAIRED		GENOMIC	ILLUMINA	SRS8360924	SRP308980	['SRX10216174','SRP308980','706121','COV50-FASTA23-MCOV50-CONTMix2-CPER2-SEED72172414','ID72172414','bp0','SRS8360924','SRR13837943','PRJNA706121','STUDYCOV50-FASTA23-MCOV50-CONTMix2-CPER2-SEED72172414.R1.fastq.gz','18118322','SAMN18118322']	2021	2021-03-03T03:58:00.000Z						simulated/in silico																								225	225076800	118813993	PRJNA706121								['laboratory_synthetic','denylist','input']	tuberculosis: human-adapted	L4	Mycobacterium tuberculosis	H37Rv
SAMEA9976452	ERR6865755	WGS	IMPERIAL COLLEGE LONDON	ERX6489183	Illumina HiSeq 2000	PAIRED	RANDOM	GENOMIC	ILLUMINA	ERS7654731	ERP123401	['PRJEB39837','ERX6489183','666870','CA0388409','CA0388409_raw_wgs','ERR6865755','SAMEA9976452','ena-STUDY-IMPERIAL COLLEGE LONDON-12-08-2020-14:44:57:582-2394','ERP123401','ERS7654731','22011253','CA0388409_raw_wgs_R1R2']	2009	2021-11-17T05:54:00.000Z			PER	South America	Lima		Homo sapiens	3	human																					271	271332806	116171508	PRJEB39837			99.56	1448310	49	lineage2.2.1	Other	['diff','tbprofiler','input','standford','tree']	tuberculosis: unclassified		Mycobacterium tuberculosis
SAMEA7526544	ERR4797991	WGS	FOUNDATION FOR MEDICAL RESEARCH INDIA	ERX4667409	NextSeq 500	PAIRED	RANDOM	GENOMIC	ILLUMINA	ERS5283017	ERP124850	['run.12983','sample.12983','project.Mumbai','22460107','PRJEB41116','experiment.12983','ERP124850','ERR4797991','ERS5283017','773292','SAMEA7526544','ERX4667409']		2021-11-09T23:03:00.000Z			IND	Asia	Mumbai					S	S				S		S	S							S		S	S		395	395265600	162978984	PRJEB41116	Walker_2022							['CRyPTIC_IND','Walker_2022','input']	tuberculosis: unclassified		Mycobacterium tuberculosis
SAMEA115749569	ERR13290417	WGS	UNIVERSITY OF OXFORD, NUFFIELD DEPARTMENT OF MEDIC	ERX12660903	Illumina HiSeq 2000	PAIRED	RANDOM PCR	GENOMIC	ILLUMINA	ERS20265856	ERP161058	['113849c71151','webin-reads-113849c71151','ERX12660903','1124794','ERS20265856','ERP161058','b28b5ff0-515d-42d2-bc0f-19e45ec26bb9','PRJEB76547','41908633','SAMEA115749569','ERR13290417']	2018				SWE	Europe																										0	0	0	PRJEB76547								CRyPTIC_2024	tuberculosis: unclassified		Mycobacterium tuberculosis
SAMN30543757	SRR21277194	WGS	SCHOOL OF PUBLIC HEALTH, FUDAN UNIVERSITY	SRX17286303	Illumina HiSeq 2500	PAIRED	RANDOM	GENOMIC	ILLUMINA	SRS14850983	SRP394436	['PRJNA874331','874331','SRP394436','SAMN30543757','SRR21277194','bp0','JK-0988','SRS14850983','JK-0988_R1.fastq.gz','SRX17286303','30543757']	2021	2022-08-28T01:03:00.000Z			CHN	Asia	Eastern China		Homo sapiens	3	human																					1348	1348974900	431636417	PRJNA874331			99.48	1787985	58	lineage2.2.1.1	Other	['tree','input','tbprofiler','diff']	tuberculosis: unclassified		Mycobacterium tuberculosis
SAMN14417205	SRR11662517	WGS	KHON KAEN UNIVERSITY	SRX8223596	Illumina HiSeq 2500	PAIRED	Restriction Digest	GENOMIC	ILLUMINA	SRS6580234	SRP259494	['M08304-58','613706','SRP259494','SRR11662517','SAMN14417205','PRJNA613706','bp0','14417205','SRS6580234','SRX8223596','M08304-58_R1.fq.gz']	2017	2020-05-01T15:20:00.000Z		14.884 N 103.49 E	THA	Asia		sputum	Homo sapiens	3	human																					1439	1439771700	604510101	PRJNA613706			99.26	1774610	60	lineage1.2.1.2.1	Other	['tbprofiler','tree','input','diff']	tuberculosis: unclassified		Mycobacterium tuberculosis
SAMN30949198	SRR21690319	WGS	RIVM	SRX17687886	Illumina NovaSeq 6000	PAIRED	RANDOM	GENOMIC	ILLUMINA	SRS15219274	SRP399356	['SRP399356','bp0','30949198','SRX17687886','PRJNA882748','RIVM0514','RIVM0514.bam','SRS15219274','SAMN30949198','882748','SRR21690319']	2019	2022-09-23T18:07:00.000Z			NLD	Europe		sputum	Homo sapiens	3	human																					1682	1682948960	156049521	PRJNA882748								input	tuberculosis: unclassified		Mycobacterium tuberculosis
SAMN19113470	SRR14519816	WGS	MDUPHL	SRX10865251	NextSeq 500	PAIRED	RANDOM	GENOMIC	ILLUMINA	SRS8960591	SRP319622	['SRP319622','19113470','NB551233_HCWG5AFX2_AUSMDU00048054','SAMN19113470','bp0','729189','SRS8960591','AUSMDU00048054_R1.fq.gz','PRJNA729189','SRX10865251','SRR14519816','AUSMDU00048054','CORONAVIRIDAE']	2017	2021-05-15T03:54:00.000Z			AUS	Oceania	Northern Territory		Homo sapiens	3	human																					1335	1335150768	573971320	PRJNA729189			99.24	1581771	54	lineage1.2.1	Sensitive	['tbprofiler','input','tree','diff']	tuberculosis: unclassified		Mycobacterium tuberculosis
SAMEA1101434	ERR2510229	WGS	UNIVERSIDAD PERUANA CAYETANO HEREDIA	ERX2529644	Illumina HiSeq 2000	PAIRED	RANDOM	GENOMIC	ILLUMINA	ERS2394545	ERP107940	['ERS2394545','sample.3239','10120857','run.3239','project.First_10k_genomes_study_set_2','PRJEB25971','ERX2529644','ERP107940','SAMEA1101434','493032','ERR2510229','experiment.3239']		2021-10-23T14:05:00.000Z			PER	South America												S						S								559	559703538	383525204	PRJEB25971	Walker_2022		99.81	1607510	36	lineage4.8	Sensitive	['tree','tbprofiler','input','Walker_2022','CRyPTIC_UPCH','diff','Napier_2020']	tuberculosis: human-adapted	L4.8	Mycobacterium tuberculosis
SAMN30950087	SRR21690792	WGS	RIVM	SRX17688365	Illumina HiSeq 2500	PAIRED	RANDOM	GENOMIC	ILLUMINA	SRS15219753	SRP399356	['SRX17688365','SRS15219753','882748','RIVM1372','SAMN30950087','SRR21690792','30950087','PRJNA882748','SRP399356','RIVM1372.bam','bp0']	2017	2022-09-23T18:09:00.000Z			NLD	Europe		As reported: diagnostic sample	Homo sapiens	3	human																					1030	1030898373	309824329	PRJNA882748								input	tuberculosis: unclassified		Mycobacterium tuberculosis
SAMEA3715571	ERR1465796	WGS	UNIVERSITY OF BASEL	ERX1536273	Illumina HiSeq 2500	PAIRED	RANDOM	GENOMIC	ILLUMINA	ERS1022720	ERP012852	['ERS1022720','343620','ERX1536273','ERP012852','SAMEA3715571','PRJEB11460','G02153','5807312','ena-RUN-UNIVERSITY OF BASEL-21-06-2016-07:30:55:138-75','ERR1465796','ena-STUDY-UNIVERSITY OF BASEL-19-10-2015-17:08:25:268-8','ena-EXPERIMENT-UNIVERSITY OF BASEL-21-06-2016-07:30:55:138-75']		2016-09-30T00:04:00.000Z																														1232	1232014968	914115196	PRJEB11460								['Napier_2020','Menardo_2021','Stucki_2016','input','Menardo_2018']	tuberculosis: human-adapted	L4.1.2.1	Mycobacterium tuberculosis
SAMEA4798750	ERR2707035	WGS	INSTITUTE OF TROPICAL MEDICINE	ERX2721314	NextSeq 500	PAIRED	RANDOM	GENOMIC	ILLUMINA	ERS2618670	ERP109980	['DRC-072384','ena-EXPERIMENT-Institute of tropical medicine-19-07-2018-15:36:42:892-126','SAMEA4798750','ERR2707035','ena-RUN-Institute of tropical medicine-19-07-2018-15:36:42:892-126','ERS2618670','PRJEB27847','ena-STUDY-Institute of tropical medicine-19-07-2018-15:36:50:145-547','ERP109980','10199342','494011','ERX2721314']	2007	2018-10-09T05:07:00.000Z		4.4419° S, 15.2663° E	COD	Africa	Kinshasa	sputum	Homo sapiens	3	human																					687	687485624	323065717	PRJEB27847			99.33	1413585	46	lineage5.2	MDR-TB	['Napier_2020','input','tree','tbprofiler','diff']	tuberculosis: human-adapted	L5.2	Mycobacterium africanum
SAMEA7129252	ERR4407480	WGS	IHU - MEDITERRANEE INFECTION	ERX4359628	Illumina MiSeq	PAIRED	PCR	GENOMIC	ILLUMINA	ERS4889752	ERP123265	['ena-STUDY-IHU - Mediterranee Infection-04-08-2020-15:42:33:190-2206','SAMEA7129252','656030','ena-RUN-IHU - Mediterranee Infection-05-08-2020-10:45:25:496-35','ERX4359628','CSURP7754','PRJEB39715','ERP123265','ena-EXPERIMENT-IHU - Mediterranee Infection-05-08-2020-10:45:25:496-35','15765151','ERS4889752','ERR4407480']		2020-08-15T04:02:00.000Z							Homo sapiens	3	human																					42	42755719	26614881	PRJEB39715								input	tuberculosis: unclassified		Mycobacterium tuberculosis
SAMEA923176	ERR026349	WGS	SC	ERX2005115	Illumina Genome Analyzer II	PAIRED	RANDOM	GENOMIC	ILLUMINA	ERS012526	ERP000259	['SC_RUN_5285_8#8','214641','Mycobacterium avium subspecies paratuberculosis diversity-sc-2010-07-05','PRJEB2204','ERX2005115','ERS012526','ERP000259','203896','SAMEA923176','MAPMRI032-sc-2010-07-05-231096','ERR026349','SC_EXP_5285_8#8']		2012-07-25T23:54:00.000Z			NLD	Europe			Bos taurus	2	domestic cattle																					322	322457760	186971038	PRJEB2204									NTM: avium complex		Mycobacterium avium subsp. paratuberculosis
SAMEA5975524	ERR3559776	WGS	FUDAN UNIVERSITY	ERX3559527	Illumina HiSeq 2500	PAIRED	RANDOM PCR	GENOMIC	ILLUMINA	ERS3778361	ERP117507	['SC0704','ERR3559776','ena-RUN-FUDAN UNIVERSITY-25-09-2019-16:05:21:815-704','SAMEA5975524','ERS3778361','ERP117507','639250','15231302','ena-STUDY-FUDAN UNIVERSITY-25-09-2019-16:05:44:667-292','PRJEB34582','ena-EXPERIMENT-FUDAN UNIVERSITY-25-09-2019-16:05:21:815-704','ERX3559527']	2018	2020-06-13T20:56:00.000Z			CHN	Asia		sputum	Homo sapiens	3	human																					1056	1056640800	431508662	PRJEB34582			99.6	1824016	62	lineage2.2.1	Sensitive	['diff','input','Menardo_2021','tree','tbprofiler']	tuberculosis: human-adapted	L2	Mycobacterium tuberculosis
SAMEA115744828	ERR13276137	WGS	UNIVERSITY OF OXFORD, NUFFIELD DEPARTMENT OF MEDIC	ERX12646563	NextSeq 500	PAIRED	RANDOM PCR	GENOMIC	ILLUMINA	ERS20254712	ERP161058	['1124794','SAMEA115744828','webin-reads-a15edcf50f42','PRJEB76547','b28b5ff0-515d-42d2-bc0f-19e45ec26bb9','ERX12646563','ERR13276137','a15edcf50f42','ERP161058','ERS20254712','41870661']	2020	2024-08-08T10:45:00.000Z			DEU	Europe																										656	656166717	321312722	PRJEB76547								CRyPTIC_2024	tuberculosis: unclassified		Mycobacterium tuberculosis
SAMN39959165	SRR27986248	AMPLICON	KWAZULU-NATAL RESEARCH INNOVATION AND SEQUENCING PLATFORM-UKZN	SRX23639392	NextSeq 2000	PAIRED	RT-PCR	GENOMIC	ILLUMINA	SRS20474658	SRP489954	['SAMN39959165','SRS20474658','K059753_S87_R1_001.fastq.gz','SRR27986248','bp0','39959165','1077072','SRX23639392','PRJNA1077072','K059753','SRP489954']		2024-02-16T01:09:00.000Z			ZAF	Africa	Western Cape	sputum	Homo sapiens	3	human																					1543	1543345906	608769123	PRJNA1077072									tuberculosis: unclassified		Mycobacterium tuberculosis
SAMEA4706627	ERR3439364	WGS	WELLCOME SANGER INSTITUTE	ERX3461384	Illumina HiSeq X Ten	PAIRED	RANDOM	GENOMIC	ILLUMINA	ERS2526789	ERP021867	['PRJEB19799','ERS2526789','ERP021867','SC_EXP_26268_2#143','ERX3461384','SC_RUN_26268_2#143','480613','872e9676-5454-11e8-bf7f-3c4a9275d6c8','ERR3439364','SAMEA4706627','Exploring_the_richness_of_Mycobacterium_bovis_strain_diversity-sc-4667','12304001']		2019-07-18T09:26:00.000Z			GBR	Europe																										375	375267918	83008809	PRJEB19799			99.38	2144265	72	La1.8.1	Other	['tree','input','tbprofiler','diff','bovis_GBR']	tuberculosis: animal-adapted	La1	Mycobacterium bovis
SAMN41472021	SRR29096251	WGS	FIND, THE FOUNDATION FOR INNOVATIVE NEW DIAGNOSTICS	SRX24620319	Illumina HiSeq 2000	PAIRED	RANDOM	GENOMIC	ILLUMINA	SRS21357473	SRP507535	['SRX24620319','41472021','SRS21357473','PRJNA1109295','SAMN41472021','SRR29096251','SRP507535','AFDEC7_50509BB7D21D','TB-CPath-Stephen-IS-1031-605282_S201_R1_001.fastq.gz','AFDEC7_50509BB7D21D_605282','1109295']	2012	2024-05-21T10:11:00.000Z			KEN	Africa			Homo sapiens	3	human																					333	333796674	149952125	PRJNA1109295								WHO_mutations_2023	tuberculosis: unclassified		Mycobacterium tuberculosis
SAMEA5169402	['ERR2992626','ERR2992628','ERR2992627']	WGS		['ERX2995035','ERX2995036','ERX2995037']	PacBio RS	SINGLE	RANDOM	GENOMIC	PACBIO_SMRT	ERS2977118		['Mu_ITM032481_SGL03','SAMEA5169402','ERR2992626','ERX2995035','PRJEB30333','ERS2977118','ERX2995036','ena-RUN-UNIVERSITY OF MELBOURNE-13-12-2018-09:05:00:745-2','ena-EXPERIMENT-UNIVERSITY OF MELBOURNE-13-12-2018-09:05:00:745-2','ena-EXPERIMENT-UNIVERSITY OF MELBOURNE-13-12-2018-09:05:00:745-3','ERX2995037','ena-EXPERIMENT-UNIVERSITY OF MELBOURNE-13-12-2018-09:05:00:745-1','ERP112782','ERR2992628','ena-RUN-UNIVERSITY OF MELBOURNE-13-12-2018-09:05:00:745-3','ena-STUDY-UNIVERSITY OF MELBOURNE-13-12-2018-09:05:01:303-152','512791','ena-RUN-UNIVERSITY OF MELBOURNE-13-12-2018-09:05:00:745-1','ERR2992627','10729891']					COD	Africa		As reported: biopsy	Homo sapiens	3	human																					4481	4482289472	16505666642	PRJEB30333									NTM: unclassified		Mycobacterium ulcerans
SAMN15407265	SRR12119761	AMPLICON	GENOSCREEN	SRX8641007	NextSeq 500	PAIRED	PCR	GENOMIC	ILLUMINA	SRS6925729	SRP269393	['SRR12119761','SAMN15407265','bp0','643242','PRJNA643242','87-23','15407265','SRP269393','DRC_Deeplex1432','SRX8641007','SRS6925729','87-23_S275_R1_001.fastq.gz']	2017	2020-06-30T17:14:00.000Z			COD	Africa		sputum	Homo sapiens	3	human																					52	52978299	23121123	PRJNA643242									tuberculosis: unclassified		Mycobacterium tuberculosis
SAMN03300160	SRR1791802	WGS	USDA-NVSL-DBL	SRX867464	Illumina MiSeq	PAIRED	RANDOM	GENOMIC	ILLUMINA	SRS838946	SRP053287	['250: 02-3307','251692','SRX867464','SRP053287','SRS838946','3300160','02-3307','PRJNA251692','250: 02-3307_files','CORONAVIRIDAE','SAMN03300160','SRR1791802']	2002	2015-02-23T13:02:00.000Z			MEX	North America			Bos taurus	2	domestic cattle																					425	425050074	284002047	PRJNA251692			99.42	1056197	55	La1.7.1	Other	['diff','tbprofiler','tree','input']	tuberculosis: animal-adapted	La1	Mycobacterium bovis
SAMEA10030069	ERR7911383	WGS	FZB	ERX7478780	NextSeq 500	PAIRED		GENOMIC	ILLUMINA	ERS7708277	ERP132622	['ERR7911383','ena-EXPERIMENT-FZB-05-01-2022-10:45:57:318-541','ERP132622','794636','SAMEA10030069','ERS7708277','F-01-67-0023','ena-RUN-FZB-05-01-2022-10:45:57:318-541','PRJEB48275','ERX7478780','ena-STUDY-FZB-22-10-2021-10:26:06:450-343','24682037']		2022-07-20T12:07:00.000Z			GEO	Asia						S	S					R	R	S			R	R					S			701	701957952	264351628	PRJEB48275	Finci_2022		99.49	1798924	60	lineage2.2.1	MDR-TB	['tbprofiler','Finci_2022','diff','input','tree']	tuberculosis: human-adapted	L2.2.1	Mycobacterium tuberculosis
SAMEA7563240	ERR4830800	WGS	SAN RAFFAELE SCIENTIFIC INSTITUTE	ERX4700784	NextSeq 500	PAIRED	RANDOM	GENOMIC	ILLUMINA	ERS5319873	ERP125010	['ERS5319873','project.Ethiopia','ERP125010','experiment.26777','ERX4700784','SAMEA7563240','run.26777','PRJEB41269','773336','22478807','sample.26777','ERR4830800']		2021-11-11T10:01:00.000Z			ETH	Africa						S				R	S	R	S	S				R		S	S	S	S	S	R	370	370603411	156932381	PRJEB41269	['Walker_2022','CRyPTIC_reuse_table']		99.47	2087418	70	lineage3.1.1	MDR-TB	['Walker_2022','CRyPTIC_reuse_table','tree','input','CRyPTIC_SanRaffaele_Ethiopia','tbprofiler','diff']	tuberculosis: unclassified		Mycobacterium tuberculosis
SAMEA3671207	ERR1193797	WGS	UNIVERSITY OF BASEL	ERX1267110	Illumina HiSeq 2500	PAIRED	RANDOM	GENOMIC	ILLUMINA	ERS978356	ERP012852	['ERP012852','ena-EXPERIMENT-UNIVERSITY OF BASEL-16-12-2015-16:26:05:065-138','ERR1193797','5806985','ena-RUN-UNIVERSITY OF BASEL-16-12-2015-16:26:05:065-138','ERX1267110','SAMEA3671207','343620','ena-STUDY-UNIVERSITY OF BASEL-19-10-2015-17:08:25:268-8','PRJEB11460','G04493','ERS978356']		2016-09-29T14:27:00.000Z																														800	800773248	516633846	PRJEB11460			99.7	1584672	36	lineage4.3.3	Sensitive	['Napier_2020','tree','diff','input','tbprofiler','Menardo_2021','Stucki_2016']	tuberculosis: human-adapted	L4.3.3	Mycobacterium tuberculosis
SAMEA7561646	ERR4829208	WGS	SAN RAFFAELE SCIENTIFIC INSTITUTE	ERX4699192	NextSeq 500	PAIRED	RANDOM	GENOMIC	ILLUMINA	ERS5318281	ERP124983	['PRJEB41242','experiment.16417','ERR4829208','ERS5318281','773309','SAMEA7561646','project.Italy','run.16417','ERP124983','22477215','ERX4699192','sample.16417']		2021-11-11T07:03:00.000Z																														387	387248030	188350913	PRJEB41242			65.87	803498	20	lineage4.8	Other	['diff','CRyPTIC_SanRaffaele','tbprofiler','input']	tuberculosis: unclassified		Mycobacterium tuberculosis
SAMN07659342	SRR6044887	WGS	MODMEDMICOXFORD	SRX3191959	Illumina MiSeq	PAIRED	RANDOM	GENOMIC	ILLUMINA	SRS2520335	SRP117784	['401515','SRS2520335','MMMOSRA:847d940d-113f-4418-a816-b22c4afc5bec','SRP117784','SAMN07659342','7659342','MMMOSAM:847d940d-113f-4418-a816-b22c4afc5bec','PRJNA401515','SRX3191959','SRR6044887']	2016	2017-10-27T16:06:00.000Z			GBR	Europe	Oxford		Homo sapiens	3	human					S		S					S	S								383	383229631	237058819	PRJNA401515	CRyPTIC_WHO2021_PMC7612554		99.49	1676873	56	lineage3.1.1	Sensitive	['tree','input','Napier_2020','Walker_2022','diff','tbprofiler']	tuberculosis: human-adapted	L3.1.1	Mycobacterium tuberculosis
SAMN16789591	SRR13068993	WGS	FEDERAL STATE PUBLIC SCIENTIFIC INSTITUTION "SCIENTIFIC CENTER FOR FAMILY HEALTH AND HUMAN REPRODUCT	SRX9516490	NextSeq 550	PAIRED		GENOMIC	ILLUMINA	SRS7724271	SRP292781	['SAMN16789591','1330','SRP292781','1330_1.fastq','SRS7724271','16789591','SRR13068993','SRX9516490','678116','PRJNA678116']	2013-05	2020-11-16T18:35:00.000Z		44.03 N 42.88 E	RUS	Europe	Stavropol Territory, the village of Essentukskaya	As reported: surgical specimen	Homo sapiens	3	human																					3	3069714	1297656	PRJNA678116								input	tuberculosis: unclassified		Mycobacterium tuberculosis
SAMEA104394714	ERR2200145	WGS	FZB	ERX2255133	Illumina HiSeq 2500	PAIRED		GENOMIC	ILLUMINA	ERS2012656	ERP010814	['ERX2255133','ena-RUN-FZB-21-11-2017-14:36:27:952-406','287903','ERS2012656','ERR2200145','984-13','PRJEB9680','ena-EXPERIMENT-FZB-21-11-2017-14:36:27:952-406','ERP010814','ena-STUDY-FZB-22-06-2015-17:16:39:392-292','SAMEA104394714','8097198']		2017-11-28T16:31:00.000Z			DEU	Europe										S		S					S	S	S							423	423321200	259539170	PRJEB9680	CRyPTIC_WHO2021_PMC7612554		99.27	1734650	37	lineage4.1.2.1	Sensitive	['input','Napier_2020','tbprofiler','tree','diff','Walker_2022']	tuberculosis: human-adapted	L4.1.2.1	Mycobacterium tuberculosis
SAMN08612889	SRR6785369	WGS	SAN RAFFAELE	SRX3744759	NextSeq 500	PAIRED	RANDOM	GENOMIC	ILLUMINA	SRS3001165	SRP128089	['SRR6785369','SAMN08612889','5564-13_WGS','5564-13','bp0','SRS3001165','8612889','SRX3744759','SRP128089','428596','PRJNA428596','5564-13_lib4020_nextseq_n0030_151bp.gatk.bam']		2018-02-27T06:07:00.000Z							Homo sapiens	3	human																					693	693320862	357636020	PRJNA428596			99.64	1039855	30	lineage2.2.1	Other	['diff','tbprofiler','tree','input']	tuberculosis: unclassified		Mycobacterium tuberculosis
SAMN41468484	SRR29093714	WGS	FIND, THE FOUNDATION FOR INNOVATIVE NEW DIAGNOSTICS	SRX24618032	Illumina HiSeq 2000	PAIRED	RANDOM	GENOMIC	ILLUMINA	SRS21355197	SRP507535	['SRR29093714','SRX24618032','PRJNA1109295','1518532078937T-N239_R1.fastq.gz','SRS21355197','SAMN41468484','924644_15A1F2927F3F_N239','41468484','SRP507535','924644_15A1F2927F3F','1109295']		2024-05-21T06:06:00.000Z			ZMB	Africa			Homo sapiens	3	human																					316	316672368	141038586	PRJNA1109295								WHO_mutations_2023	tuberculosis: unclassified		Mycobacterium tuberculosis
SAMN03647910	SRR2100737	WGS	UNIVERSITY OF OXFORD	SRX1095431	Illumina HiSeq 2500	PAIRED	RANDOM	GENOMIC	ILLUMINA	SRS990088	SRP061066	['SRR2100737','015f8161-9836-4de4-aa8e-ecf66c634a65_R00000039_v2.bam','282721','SRX1095431','SRS990088','3647910','SRP061066','PRJNA282721','C00013155','SAMN03647910']		2015-07-14T13:16:00.000Z			GBR	Europe										S		S					S	S								324	324960800	211408244	PRJNA282721	CRyPTIC_WHO2021_PMC7612554		99.51	3024990	68	lineage3.1.2	Sensitive	['Walker_2022','Menardo_2018','tree','tbprofiler','input','Menardo_2021','diff','Napier_2020']	tuberculosis: human-adapted	L3.1.2	Mycobacterium tuberculosis
SAMN33756164	SRR23861803	WGS	NIH / NIAID	SRX19674396	NextSeq 500	PAIRED	RANDOM	GENOMIC	ILLUMINA	SRS17044649	SRP427259	['TBPO-2119_lib46234_nextseq_ny0024_151bp.filtered_2nd.1.fastq.gz','SAMN33756164','bp0','SRX19674396','SRS17044649','23864','SRP427259','944654','33756164','SRR23861803','PRJNA944654']	2020	2023-03-17T00:35:00.000Z		41.7151 N 44.8271 E	GEO	Asia	Tbilisi	bronchoalveolar lavage	Homo sapiens	3	human																					504	504788550	166849451	PRJNA944654			99.44	1703759	55	lineage2.2.1	Sensitive	['tbprofiler','input','tree','diff']	tuberculosis: unclassified		Mycobacterium tuberculosis
SAMEA114089910	ERR11773840	WGS	UCL CENTRE FOR CLINICAL MICROBIOLOGY	ERX11172528	NextSeq 550	PAIRED	RANDOM	GENOMIC	ILLUMINA	ERS16073753	ERP149436	['PRJEB64299','TBA_677','ERR11773840','ERX11172528','ERP149436','1109088','SAMEA114089910','4da99455-d94f-43bb-96cc-eb7e1d7e89c2','webin-reads-TBA_677','41283292','ERS16073753']	2019	2024-07-28T07:20:00.000Z		UCL CCM	MDA	Europe			Homo sapiens	3	human																					1010	1010210838	452305441	PRJEB64299									tuberculosis: unclassified		Mycobacterium tuberculosis
SAMEA115745397	ERR13284187	WGS	UNIVERSITY OF OXFORD, NUFFIELD DEPARTMENT OF MEDIC	ERX12654613	Illumina MiSeq	PAIRED	RANDOM PCR	GENOMIC	ILLUMINA	ERS20255281	ERP161058	['ERP161058','SAMEA115745397','ERS20255281','webin-reads-50fd9637e7b8','41889062','ERR13284187','ERX12654613','b28b5ff0-515d-42d2-bc0f-19e45ec26bb9','1124794','50fd9637e7b8','PRJEB76547']	2020	2024-08-11T01:47:00.000Z			DEU	Europe																										379	379563832	236745660	PRJEB76547								CRyPTIC_2024	tuberculosis: unclassified		Mycobacterium tuberculosis
SAMEA115475263	ERR12861746	WGS	FZB	ERX12234557	NextSeq 2000	PAIRED		GENOMIC	ILLUMINA	ERS18730596	ERP155761	['ena-EXPERIMENT-TAB-09-04-2024-07:38:17:487-277676','SAMEA115475263','ERP155761','ERS18730596','42734224','PRJEB70863','58e09715-988e-44b5-93dc-ec559775a03f','ena-RUN-TAB-09-04-2024-07:38:17:488-277677','1099072','ERX12234557','ERR12861746','22007482']	2021	2024-08-03T17:13:00.000Z			CHE	Europe																										599	599227012	236592348	PRJEB70863									NTM: avium complex		Mycobacterium avium
SAMN05915256	SRR28394025	WGS	FIND, THE FOUNDATION FOR INNOVATIVE NEW DIAGNOSTICS	SRX23999015	Illumina HiSeq 2500	PAIRED	RANDOM	GENOMIC	ILLUMINA	SRS20795586	SRP496567	['01-R0712','SRX23999015','SRP496567','5915256','WGS-Peru4699','SRR28394025','Peru4699_R1.fastq.gz','SRS20795586','PRJNA343736','SAMN05915256','343736']	2012	2024-03-20T07:44:00.000Z		12 S 77 W	PER	South America	Lima	As reported: patient	Homo sapiens	3	human																					571	571501500	268229159	PRJNA343736			99.64	1848376	52	lineage4.8	MDR-TB	['input','tree','standford','tbprofiler','diff']	tuberculosis: unclassified		Mycobacterium tuberculosis
SAMN21616263	SRR16058714	WGS	PUBLIC HEALTH ONTARIO	SRX12345150	Illumina HiSeq 2500	PAIRED	RANDOM	GENOMIC	ILLUMINA	SRS10317529	SRP338617	['21616263','SRR16058714','bp0','2010-887','2010-887_R1.fastq.gz','SAMN21616263','766079','PRJNA766079','SRX12345150','SRP338617','SRS10317529']	2010	2021-09-24T21:59:00.000Z			CAN	North America	Ontario		Homo sapiens	3	human					S		S					S	S								300	300075750	174008376	PRJNA766079	CRyPTIC_WHO2021_PMC7612554		99.65	1882272	52	lineage4.4.1.1	Sensitive	['tree','diff','input','Walker_2022','tbprofiler']	tuberculosis: unclassified		Mycobacterium tuberculosis
SAMN08214934	SRR6397324	WGS	BC CENTRE FOR DISEASE CONTROL PUBLIC HEALTH LABORATORY	SRX3490834	HiSeq X Ten	PAIRED	RANDOM	GENOMIC	ILLUMINA	SRS2774714	SRP119652	['413593','SRR6397324','BC06-Mtb437_1.fastq.gz','SRX3490834','PRJNA413593','SRP119652','SAMN08214934','8214934','SRS2774714','BC06-Mtb437']	2006	2017-12-24T06:21:00.000Z		49.15 N 123.7 W	CAN	North America	British Columbia		Homo sapiens	3	human					S		S						S	S							834	834384500	395761156	PRJNA413593	CRyPTIC_WHO2021_PMC7612554		99.69	1823208	52	lineage4.8	Sensitive	['tree','Walker_2022','diff','tbprofiler','Napier_2020','input']	tuberculosis: human-adapted	L4	Mycobacterium tuberculosis
SAMN07658914	SRR6046151	WGS	MODMEDMICOXFORD	SRX3193245	Illumina MiSeq	PAIRED	RANDOM	GENOMIC	ILLUMINA	SRS2519950	SRP117784	['SRS2519950','MMMOSRA:a133f890-2da7-4061-8d9a-92ac39406705','7658914','401515','PRJNA401515','SRR6046151','SRX3193245','MMMOSAM:a133f890-2da7-4061-8d9a-92ac39406705','SRP117784','SAMN07658914']	2016	2017-10-27T18:17:00.000Z			GBR	Europe	Oxford		Homo sapiens	3	human																					13	13004659	9367482	PRJNA401515								input	tuberculosis: unclassified		Mycobacterium tuberculosis
SAMEA7542339	ERR4810764	WGS	CCDC	ERX4679210	HiSeq X Ten	PAIRED	RANDOM	GENOMIC	ILLUMINA	ERS5298791	ERP124934	['sample.11176','experiment.11176','22463658','ERS5298791','ERR4810764','SAMEA7542339','773297','project.CDC_22','run.11176','ERX4679210','PRJEB41194','ERP124934']		2021-11-10T05:09:00.000Z			CHN	Asia						S				S	I	S		S				S		S	S	S	S	S	S	2029	2029219238	806640260	PRJEB41194	['CRyPTIC_reuse_table','Walker_2022']		99.57	1795938	63	lineage2.2.1	Sensitive	['input','tbprofiler','tree','Walker_2022','diff','CRyPTIC_CCDC_CDC_22','CRyPTIC_reuse_table']	tuberculosis: unclassified		Mycobacterium tuberculosis
SAMN19688457	SRR14802120	WGS	SIMON FRASER UNIVERSITY	SRX11134991	NextSeq 500	PAIRED	RANDOM	GENOMIC	ILLUMINA	SRS9198380	SRP323639	['SAMN19688457','SRP323639','bp0','SRS9198380','SRX11134991','PRJNA736718','19688457','TB-444-3935-19_S29_R1_001.fastq.gz','TB-444-3935-19_S29','736718','SRR14802120']	2019	2021-06-13T22:50:00.000Z		47.03278 N 28.89972 E	MDA	Europe			Homo sapiens	3	human																					325	325660190	139976990	PRJNA736718			99.6	1597570	54	lineage4.3.4.1	Sensitive	['tree','diff','input','tbprofiler']	tuberculosis: unclassified		Mycobacterium tuberculosis
SAMN02360593	['SRR1013625','SRR1049019','SRR1013626','SRR1049020']	WGS		['SRX391467','SRX365588']	Illumina HiSeq 2000	PAIRED	RANDOM	GENOMIC	ILLUMINA	SRS491964		['SRR1049019','KT-0071','2444428.WR37947.Solexa-196582.H7B5EADXX131204.P','SRR1013626','SRX365588','C2JHPACXX131002.6.tagged_559.bam','PRJNA219826','PRJNA219798','SRR1049020','H7B5EADXX131204.2.Illumina_P5-Hinet_P7-Nazet.bam','SAMN02360593','2444428.WR37948.Solexa-185543.C2JHPACXX131002.P','219798','C2JHPACXX131002.7.tagged_559.bam','SRP031572','SRX391467','SRS491964','H7B5EADXX131204.1.Illumina_P5-Hinet_P7-Nazet.bam','SRR1013625','2360593']					KOR	Asia			Homo sapiens	3	human																					2043	2045714600	966410385	PRJNA219798			99.38	6138728	142	lineage2.2.2	Pre-XDR-TB	['Napier_2020','tree','Menardo_2021','input','Menardo_2018','diff','tbprofiler']	tuberculosis: human-adapted	L2.2.2	Mycobacterium tuberculosis
SAMEA13321109	ERR9285916	WGS	FZB	ERX8828029	NextSeq 500	PAIRED		GENOMIC	ILLUMINA	ERS10923845	ERP135372	['ERR9285916','287-GK','ena-RUN-TAB-15-03-2022-16:45:22:015-9573','ERP135372','PRJEB50767','822241','27174843','2cd0bdb6-32c5-4af0-bebb-b7a34ee46296','ena-EXPERIMENT-TAB-15-03-2022-16:45:22:015-9572','SAMEA13321109','ERS10923845','ERX8828029']		2022-05-20T07:44:00.000Z			KEN	Africa	Nairobi																									471	471865067	197749275	PRJEB50767			99.52	1642778	56	lineage2.2.1	Sensitive	['tree','input','diff','tbprofiler','WGS_KEN']	tuberculosis: unclassified		Mycobacterium tuberculosis
SAMN42034159	SRR29539325	WGS	NIAID TB PORTALS PROGRAM	SRX25046809	NextSeq 2000	PAIRED	RANDOM	GENOMIC	ILLUMINA	SRS21743958	SRP515897	['TBPO-4620_lib56166_nextseq_ny0087_151bp.filtered_2_bwa.1.fastq.gz','SRS21743958','SRX25046809','29785','1074785','SRR29539325','SAMN42034159','PRJNA1074785','SRP515897','42034159']	2021	2024-06-25T13:39:00.000Z		48.3794 N 31.1656 E	UKR	Europe		sputum	Homo sapiens	3	human																					409	409854726	140320694	PRJNA1074785									tuberculosis: unclassified		Mycobacterium tuberculosis
SAMN15337188	SRR12062497	WGS	FUDAN UNIVERSITY	SRX8590432	Illumina HiSeq 2500	PAIRED	RANDOM PCR	GENOMIC	ILLUMINA	SRS6881582	SRP268168	['bp0','p20-2','15337188','SRP268168','SAMN15337188','SZ_2016_0224_R1.fastq.gz','SZ_2016_0224','640897','SRS6881582','SRR12062497','SRX8590432','PRJNA640897']	2016	2020-06-21T09:27:00.000Z			CHN	Asia	shenzhen	sputum	Homo sapiens	3	human																					880	880700100	336624025	PRJNA640897			99.61	1741787	60	lineage2.2.1	MDR-TB	['input','diff','tree','tbprofiler']	tuberculosis: unclassified		Mycobacterium tuberculosis
SAMN32709678	SRR23061489	AMPLICON	GENOSCREEN	SRX19014772	Illumina MiSeq	PAIRED	PCR	GENOMIC	ILLUMINA	SRS16434259	SRP417183	['SRP417183','923280','2248-BK19-07037_S8_L001_R1_001.fastq.gz','SAMN32709678','bp0','PRJNA923280','SRX19014772','32709678','Deeplex247','2248-BK19-07037','SRR23061489','SRS16434259']		2023-01-12T09:44:00.000Z			COM	Africa		skin	Homo sapiens	3	human																					30	30470409	16185364	PRJNA923280									leprosy		Mycobacterium leprae
SAMN30962953	SRR21676428	WGS	WADSWORTH CENTER	SRX17674740	Illumina MiSeq	PAIRED	RANDOM	GENOMIC	ILLUMINA	SRS15206631	SRP338930	['SRX17674740','SRS15206631','PRJNA766641','SAMN30962953','SRR21676428','SRP338930','766641','IDR1700050896','30962953','IDR1700050896-01-01_S12_L001_R1_001.fastq.gz']	2017	2022-09-22T12:16:00.000Z			USA	North America	New York state		Homo sapiens	3	human																					241	241744968	147049022	PRJNA766641			99.22	654970	36	lineage4.1.1	Other	['input','diff','tbprofiler','tree']	tuberculosis: unclassified		Mycobacterium tuberculosis
SAMN43535103	SRR30629910	WGS	MINISTRY OF PUBLIC HEALTH (THAILAND)	SRX26051589	NextSeq 500	PAIRED	RANDOM	GENOMIC	ILLUMINA	SRS22622000	SRP503470	['SRS22622000','SRR30629910','43535103','833906','PRJNA833906','SRX26051589','MTBCR170206_S114_1.fastq.gz','SRP503470','SAMN43535103','MTBCR170206']	2014	2024-09-11T03:46:00.000Z		19.9105 N 99.8406 E	THA	Asia	Chiang Rai	sputum	Homo sapiens	3	human																					281	281200474	143324003	PRJNA833906									tuberculosis: human-adapted	L1.1.1.8	Mycobacterium tuberculosis
SAMEA7555865	ERR4822444	WGS	IML GAUTING	ERX4692434	NextSeq 500	PAIRED	RANDOM	GENOMIC	ILLUMINA	ERS5312508	ERP124948	['ERP124948','run.26223','773305','22475220','ERX4692434','SAMEA7555865','sample.26223','ERS5312508','PRJEB41208','experiment.26223','ERR4822444','project.Cryptic_3rd']		2021-11-11T03:10:00.000Z			DEU	Europe						S				S	S	S	S	S				S		S	S	S	S	S	S	638	638373819	270863467	PRJEB41208	['Walker_2022','CRyPTIC_reuse_table']		99.52	1717439	58	lineage4.1.2.1	Sensitive	['input','tbprofiler','Walker_2022','CRyPTIC_reuse_table','CRyPTIC_Gauting','tree','diff']	tuberculosis: unclassified		Mycobacterium tuberculosis
SAMEA110051951	ERR9786699	WGS	INSTITUTE OF TROPICAL MEDICINE	ERX9333975	Illumina HiSeq 2500	PAIRED	RANDOM	GENOMIC	ILLUMINA	ERS12087464	ERP137916	['ERX9333975','ERP137916','ERS12087464','SAMEA110051951','PRJEB53138','844815','29175477','0efe4541-10cd-4d79-a29f-96d29eadb5f3','ena-RUN-TAB-27-05-2022-13:53:26:456-12059','ena-EXPERIMENT-TAB-27-05-2022-13:53:26:455-12058','ECF-14-0441','ERR9786699']	2014	2022-06-25T18:15:00.000Z			GMB	Africa		sputum	Homo sapiens	3	human																					372	372174087	230893752	PRJEB53138								['WGS_2011-2014_GMB','input']	tuberculosis: unclassified		Mycobacterium tuberculosis
SAMN41468228	SRR29093146	WGS	FIND, THE FOUNDATION FOR INNOVATIVE NEW DIAGNOSTICS	SRX24617410	Illumina HiSeq 2000	PAIRED	RANDOM	GENOMIC	ILLUMINA	SRS21354576	SRP507535	['82B8A3_EA018B633388','41468228','SRR29093146','SRX24617410','TB-IS-1025-C187_S4_R1_001.fastq.gz','SRS21354576','PRJNA1109295','SRP507535','SAMN41468228','1109295','82B8A3_EA018B633388_C187']	2014	2024-05-21T06:01:00.000Z			ZAF	Africa			Homo sapiens	3	human																					345	345264218	150253769	PRJNA1109295								WHO_mutations_2023	tuberculosis: unclassified		Mycobacterium tuberculosis
SAMEA7984777	ERR5262840	WGS	UNIVERSITY HOSPITAL CENTER AND UNIVERSITY OF LAUSA	ERX5053282	Illumina MiSeq	PAIRED	RANDOM	GENOMIC	ILLUMINA	ERS5672060	ERP111115	['ERR5262840','518855','MK26','ERS5672060','ena-STUDY-CHUV-UNIL-01-10-2018-08:59:43:411-804','webin-reads-MK26','ERX5053282','PRJEB28857','SAMEA7984777','ERP111115','17865278']	2010	2021-04-02T19:44:00.000Z			CHE	Europe		As reported: Biopsy	Homo sapiens	3	human																					2422	2422694336	1588254563	PRJEB28857									NTM: unclassified		Mycobacterium kansasi
SAMN35995912	SRR25035969	WGS	TAMIL NADU VETERINARY AND ANIMAL SCIENCES UNIVERSITY	SRX20790695	Illumina HiSeq X	PAIRED	RANDOM	GENOMIC	ILLUMINA	SRS18075751	SRP348830	['PRJNA785380','SAMN35995912','1137_R1.fastq.gz','2','SRS18075751','SRX20790695','SRP348830','SRR25035969','35995912','bp0','785380','1137']	2021	2023-06-27T13:33:00.000Z		12.6819 N 79.9888 E	IND	Asia	Tamilnadu, Chengalpattu	lung	Bos taurus	2	domestic cattle																					2414	2414286754	779995432	PRJNA785380									tuberculosis: animal-adapted	La3	Mycobacterium orygis
SAMEA7545823	ERR4812319	WGS	UNIVERSIDAD PERUANA CAYETANO HEREDIA	ERX4682309	Illumina NovaSeq 6000	PAIRED	RANDOM	GENOMIC	ILLUMINA	ERS5302479	ERP124939	['run.25856','ERP124939','ERR4812319','experiment.25856','ERX4682309','project.Peru_Wellcome','ERS5302479','773301','SAMEA7545823','sample.25856','22465212','PRJEB41199']	2018	2021-11-10T07:56:00.000Z			PER	South America						S				S	R	R	S	S				S			S	S	S	S	S	785	785307210	264087996	PRJEB41199	['Walker_2022','CRyPTIC_reuse_table']		99.48	1782788	64	lineage4.1.2.1	HR-TB	['CRyPTIC_reuse_table','diff','standford','tbprofiler','input','Walker_2022','tree','CRyPTIC_UPCH']	tuberculosis: unclassified		Mycobacterium tuberculosis
SAMEA7702184	ERR4972566	WGS	HOSPITAL GENERAL UNIVERSITARIO GREGORIO MARANON	ERX4791222	NextSeq 500	PAIRED	PCR	GENOMIC	ILLUMINA	ERS5458694	ERP125674	['PRJEB41837','ARG29463-18','ena-EXPERIMENT-Hospital General Universitario Gregorio Maranon-10-12-2020-12:56:41:078-96','698873','ERS5458694','ena-RUN-Hospital General Universitario Gregorio Maranon-10-12-2020-12:56:41:078-96','ERR4972566','ERX4791222','17760198','ena-STUDY-Hospital General Universitario Gregorio Maranon-10-12-2020-11:15:07:381-97','SAMEA7702184','ERP125674']	2018	2021-02-07T05:52:00.000Z			ARG	South America			Homo sapiens	3	human																					408	408243648	163540019	PRJEB41837			99.47	1739642	49	lineage4.3.2	MDR-TB	['standford','input','diff','tree','tbprofiler']	tuberculosis: unclassified		Mycobacterium tuberculosis
SAMN17020052	SRR13232627	WGS	NIH / NIAID	SRX9664710	Illumina MiSeq	PAIRED	RANDOM	GENOMIC	ILLUMINA	SRS7863204	SRP297425	['SRP297425','683067','17020052','SRR13232627','TBPO-553_lib29890_nextseq_nx0071_151bp_R1.fastq.gz','PRJNA683067','SRX9664710','9416','SAMN17020052','bp0','SRS7863204']	2019-04	2020-12-09T14:20:00.000Z		43.2220 N 76.8512 E	KAZ	Asia	Almaty	sputum	Homo sapiens	3	human																					577	577143902	267297042	PRJNA683067			99.33	1455187	45	lineage2.2.1	MDR-TB	['tree','tbprofiler','input','diff']	tuberculosis: unclassified		Mycobacterium tuberculosis
SAMN31423345	SRR22048296	WGS	NATIONAL INSTITUTE OF INFECTIOUS DISEASES "L. SPALLANZANI"	SRX18029622	NextSeq 500	PAIRED	RANDOM	GENOMIC	ILLUMINA	SRS15536630	SRP373287	['SRS15536630','SRR22048296','SP301','31423345','bp0','134-SP301bis_S15_L001_R1_001.fastq.gz','SAMN31423345','SRP373287','PRJNA834606','834606','SRX18029622']	2016	2022-10-26T15:26:00.000Z		41.86 N 12.45 E	ITA	Europe	Rome	sputum	Homo sapiens	3	human																					1532	1532558599	665122263	PRJNA834606			99.58	1686822	52	lineage4.8	Other	['input','tbprofiler','tree','diff']	tuberculosis: unclassified		Mycobacterium tuberculosis
SAMN10965881	SRR8600061	WGS	UNIVERSITY COLLEGE DUBLIN	SRX5400264	Illumina MiSeq	PAIRED	RANDOM	GENOMIC	ILLUMINA	SRS4387086	SRP186442	['SRP186442','523164','10965881','SRX5400264','SRR8600061','WB28_S41_L001_R1_001.fastq.gz','SRS4387086','PRJNA523164','WB28','SAMN10965881']	2000	2019-02-21T04:10:00.000Z			GBR	Europe	England, Woodchester Park		Meles meles	1	badger																					338	338559643	217949581	PRJNA523164			99.5	688205	47	La1.8.1	Other	['input','diff','tbprofiler','tree']	tuberculosis: animal-adapted	La1	Mycobacterium bovis
SAMN19657436	SRR14781928	WGS	SIMON FRASER UNIVERSITY	SRX11115341	NextSeq 500	PAIRED	RANDOM	GENOMIC	ILLUMINA	SRS9179328	SRP323639	['TB-111-16230-18_S162','SRX11115341','TB-111-16230-18_S162_1.fastq.gz','19657436','736718','SRS9179328','bp0','SRR14781928','SRP323639','PRJNA736718','SAMN19657436']	2018	2021-06-11T23:53:00.000Z		47.03278 N 28.89972 E	MDA	Europe			Homo sapiens	3	human																					495	495084606	200616311	PRJNA736718			99.62	1759442	58	lineage4.8	Other	['tbprofiler','diff','input','tree']	tuberculosis: unclassified		Mycobacterium tuberculosis
SAMEA7555403	ERR4822034	WGS	PUBLIC HEALTH ENGLAND	ERX4691876	Illumina MiSeq	PAIRED	RANDOM	GENOMIC	ILLUMINA	ERS5312046	ERP124941	['ERR4822034','773303','run.24855','project.PHE-TB','SAMEA7555403','ERP124941','22474810','PRJEB41201','experiment.24855','ERS5312046','sample.24855','ERX4691876']		2021-11-11T02:56:00.000Z			GBR	Europe																										435	435841243	272408068	PRJEB41201			98.55	1591974	51	lineage3.1.2.1	Sensitive	['input','tbprofiler','tree','diff','CRyPTIC_PHE']	tuberculosis: unclassified		Mycobacterium tuberculosis
SAMEA7562563	ERR4830124	WGS	IML GAUTING	ERX4700108	NextSeq 500	PAIRED	RANDOM	GENOMIC	ILLUMINA	ERS5319197	ERP124987	['PRJEB41246','ERS5319197','773313','ERP124987','run.15582','ERX4700108','SAMEA7562563','22478131','ERR4830124','project.Cryptic_2018_2nd','sample.15582','experiment.15582']	2018	2021-11-11T09:03:00.000Z			TJK	Asia						S				S	S	R	R	S				R		S	S	S	S	S	R	947	947464906	417472755	PRJEB41246	['CRyPTIC_reuse_table','Walker_2022']		99.51	1651467	52	lineage2.2.1	MDR-TB	['tbprofiler','CRyPTIC_reuse_table','diff','CRyPTIC_Gauting','tree','Walker_2022','input']	tuberculosis: unclassified		Mycobacterium tuberculosis
SAMEA115749172	ERR13290025	WGS	UNIVERSITY OF OXFORD, NUFFIELD DEPARTMENT OF MEDIC	ERX12660451	Illumina MiSeq	PAIRED	RANDOM PCR	GENOMIC	ILLUMINA	ERS20265459	ERP161058	['ERX12660451','ERR13290025','webin-reads-324681c8e253','PRJEB76547','ERP161058','SAMEA115749172','324681c8e253','41908406','ERS20265459','1124794','b28b5ff0-515d-42d2-bc0f-19e45ec26bb9']	2017	2024-08-11T02:03:00.000Z			GBR	Europe																										485	485487911	320672274	PRJEB76547								CRyPTIC_2024	tuberculosis: unclassified		Mycobacterium tuberculosis
SAMEA8741997	ERR8699190	WGS	UNIVERSITY OF CAPE TOWN	ERX8356658	Illumina NovaSeq 6000	PAIRED	RANDOM	GENOMIC	ILLUMINA	ERS6421579	ERP135632	['ERR8699190','SAMEA8741997','ERP135632','811913','ERS6421579','26335136','sample.28345','experiment.28345','PRJEB51043','project.Wellcome_clinical_isolates_site20','ERX8356658','run.28345.1']		2022-03-15T06:32:00.000Z			ZAF	Africa						S				S	S	S	S	S				S		S	S	S	S	S	S	961	961314924	306731647	PRJEB51043	CRyPTIC_reuse_table		99.55	1828321	64	lineage4.1.1.3	Sensitive	['CRyPTIC_reuse_table','CRyPTIC_UofCapeTown','diff','input','tbprofiler','tree']	tuberculosis: unclassified		Mycobacterium tuberculosis
SAMN15406749	SRR12119439	AMPLICON	GENOSCREEN	SRX8640918	NextSeq 500	PAIRED	PCR	GENOMIC	ILLUMINA	SRS6925640	SRP269393	['PRJNA643242','38-13_S38_L001_R1_001.fastq.gz','DRC_Deeplex916','SRP269393','SRR12119439','SRS6925640','15406749','SRX8640918','SAMN15406749','bp0','643242','38-13']	2016	2020-06-30T16:53:00.000Z			COD	Africa		sputum	Homo sapiens	3	human																					40	40016368	21443274	PRJNA643242									tuberculosis: unclassified		Mycobacterium tuberculosis
SAMEA115475401	ERR12861884	WGS	FZB	ERX12234695	NextSeq 2000	PAIRED		GENOMIC	ILLUMINA	ERS18730734	ERP155761	['ena-RUN-TAB-09-04-2024-07:38:17:632-277953','ERS18730734','ena-EXPERIMENT-TAB-09-04-2024-07:38:17:631-277952','1099072','PRJEB70863','ERP155761','ERR12861884','42728520','58e09715-988e-44b5-93dc-ec559775a03f','SAMEA115475401','22007782','ERX12234695']	2019	2024-08-03T19:10:00.000Z			DEU	Europe																										594	594780394	237695384	PRJEB70863									NTM: avium complex		Mycobacterium avium
SAMN43535041	SRR30629602	WGS	MINISTRY OF PUBLIC HEALTH (THAILAND)	SRX26051232	NextSeq 500	PAIRED	RANDOM	GENOMIC	ILLUMINA	SRS22621674	SRP503470	['SRX26051232','833906','MTBCR170131_S128_1.fastq.gz','SAMN43535041','SRR30629602','SRS22621674','SRP503470','PRJNA833906','43535041','MTBCR170131']	2015	2024-09-11T03:41:00.000Z		19.9105 N 99.8406 E	THA	Asia	Chiang Rai	sputum	Homo sapiens	3	human																					291	291716242	143516888	PRJNA833906									tuberculosis: human-adapted	L1.1.1.7	Mycobacterium tuberculosis
SAMEA5164279	ERR4024805	WGS	WELLCOME SANGER INSTITUTE	ERX4026193	HiSeq X Ten	PAIRED	RANDOM	GENOMIC	ILLUMINA	ERS2972001	ERP112727	['626130','SC_RUN_28832_4#292','ERR4024805','The_Genomics_of_Multidrug_Resistant_Tuberculosis_Transmission__NIHR_funded_-sc-5364','PRJEB30294','SC_EXP_28832_4#292','ERX4026193','3d029190-6414-11e8-bf99-3c4a9275d6c8','ERP112727','SAMEA5164279','14628153','ERS2972001']		2020-04-19T14:54:00.000Z																														308	308877446	69825050	PRJEB30294			99.5	1614009	55	lineage4.1.1	HR-TB	['diff','tree','input','tbprofiler']	tuberculosis: unclassified		Mycobacterium tuberculosis
SAMN09100526	SRR7068892	OTHER	MODMEDMICOXFORD	SRX3999875	Illumina MiSeq	PAIRED		OTHER	ILLUMINA	SRS3282068	SRP076676	['SRX3999875','MMMOSRA:7c4b175c-75cb-4bd1-8b4e-0a2cb63829ca','SRP076676','PRJNA302362','SRS3282068','9100526','SAMN09100526','302362','SRR7068892','MMMOSAM:7c4b175c-75cb-4bd1-8b4e-0a2cb63829ca']	2016	2018-04-26T14:16:00.000Z			GBR	Europe			Homo sapiens	3	human																					241	241400311	166887469	PRJNA302362									tuberculosis: unclassified		Mycobacterium tuberculosis
SAMN42034180	SRR29539167	WGS	NIAID TB PORTALS PROGRAM	SRX25046295	NextSeq 2000	PAIRED	RANDOM	GENOMIC	ILLUMINA	SRS21743443	SRP515897	['SAMN42034180','SRS21743443','SRR29539167','1074785','30073','SRX25046295','42034180','PRJNA1074785','TBPO-3825_lib56677_nextseq_ny0090_151bp.filtered_2_bwa.1.fastq.gz','SRP515897']	2021	2024-06-25T13:38:00.000Z		48.3794 N 31.1656 E	UKR	Europe		sputum	Homo sapiens	3	human																					589	589603757	197334186	PRJNA1074785									tuberculosis: unclassified		Mycobacterium tuberculosis
SAMEA8987178	ERR6338287	WGS	ANSES	ERX5969964	Illumina HiSeq 2500	PAIRED	RANDOM	GENOMIC	ILLUMINA	ERS6669880	ERP130602	['ERR6338287','SAMEA8987178','ERS6669880','881696','ena-STUDY-ANSES-19-07-2021-09:08:58:913-283','30917963','14Z000282','ERX5969964','webin-reads-14Z000282','PRJEB46417','ERP130602']	2014	2022-09-22T05:00:00.000Z			FRA	Europe			Sus scrofa	2	wild boar or pig																					781	781044500	479034793	PRJEB46417			98.56	1440616	73	La1.2	Other	['tbprofiler','tree','diff','input']	tuberculosis: animal-adapted	La1	Mycobacterium bovis
SAMEA11207495	ERR7802070	WGS	UNIVERSITY OF BASEL, SWITZERLAND	ERX7369758	Illumina NovaSeq 6000	SINGLE		GENOMIC	ILLUMINA	ERS8856995	ERP134075	['PRJEB49562','ERP134075','G46892','24685680','9bc3fa2b-c877-4dc7-b821-d8f2b9e08e1b','ena-RUN-TAB-21-12-2021-17:16:01:263-10222','ena-EXPERIMENT-TAB-21-12-2021-17:16:01:263-10221','ERS8856995','SAMEA11207495','ERX7369758','794708','ERR7802070']	2019	2022-07-20T01:03:00.000Z			TZA	Africa			Homo sapiens	3	human																					649	649367178	188530625	PRJEB49562								input	tuberculosis: unclassified		Mycobacterium tuberculosis
SAMN09425782	SRR7517752	WGS	SWISS TROPICAL AND PUBLIC HEALTH INSTITUTE	SRX4387768	Illumina HiSeq 2500	PAIRED	RANDOM	GENOMIC	ILLUMINA	SRS3544234	SRP153329	['9425782','SRS3544234','454477','SRX4387768','BSSE_QGF_52219','PRJNA454477','G07241','BSSE_QGF_52219_C9J4AANXX_2_G07241_AGGCAGAA_TCTCTCCG_S18_L002_R2_001_MM_1.fastq.gz','SRR7517752','SRP153329','SAMN09425782']		2018-07-13T08:19:00.000Z			CHE	Europe		sputum	Homo sapiens	3	human																					139	139757336	63881557	PRJNA454477			96.36	621138	9	lineage2.2.1	RR-TB	['input','tbprofiler']	tuberculosis: unclassified		Mycobacterium tuberculosis
SAMN05577168	SRR4034611	WGS	HARVARD MEDICAL SCHOOL	SRX2025910	Illumina HiSeq 2000	PAIRED	RANDOM	GENOMIC	ILLUMINA	SRS1620339	SRP082185	['5577168','SRP082185','SAMN05577168','SRS1620339','784-LivC4_2.fastq.gz','SRX2025910','323744','PRJNA323744','SRR4034611','P37-Liver-C4']	2013-11	2016-08-16T02:50:00.000Z		29.6483 S 30.3318 E	ZAF	Africa	Kwazulu-Natal	necropsy (morgue)	Homo sapiens	3	human																					729	729728838	488064415	PRJNA323744								['Napier_2020','intrapatient_ZAF','input','denylist']	tuberculosis: human-adapted	L4.3.3	Mycobacterium tuberculosis
SAMD00142927	DRR188569	WGS	RIT_JATA	DRX179034	Illumina MiSeq	PAIRED	other	GENOMIC	ILLUMINA	DRS201120	DRP007602	['SAMD00142927','20795458','754720','DRP007602','DRS201120','DRX179034','DRR188569','PRJDB7494']	2017	2021-08-14T17:08:00.000Z			JPN	Asia	Kanto		Homo sapiens	3	human																					865	865054799	547199098	PRJDB7494			99.77	1388457	87	lineage4.9	Sensitive	['tbprofiler','input','tree','diff']	tuberculosis: unclassified		Mycobacterium tuberculosis
SAMN40475154	SRR28388410	AMPLICON	HARVARD TH CHAN SCHOOL OF PUBLIC HEALTH	SRX23993062	Illumina MiSeq	PAIRED	PCR	GENOMIC	ILLUMINA	SRS20790179	SRP496435	['SRX23993062','29616_L cran HLN gran','SRP496435','SRR28388410','SRS20790179','29616-S-LcranHLNgr_rp1_S7_L001_R1_001.fastq.gz','SAMN40475154','1088513','40475154','bp0','PRJNA1088513']		2024-03-20T00:45:00.000Z			USA	North America	PA, Upitt	As reported: LN, L cran HLN gran	Macaca fascicularis	3	crab-eating macaque																					37	37422511	22543769	PRJNA1088513									tuberculosis: human-adapted	L4	Mycobacterium tuberculosis	Erdman
SAMN36796920	SRR25489712	WGS	CENTER FOR TUBERCULOSIS CONTROL OF GUANGDONG PROVINCE	SRX21221126	Illumina NovaSeq 6000	SINGLE	RANDOM PCR	GENOMIC	ILLUMINA	SRS18478064	SRP452900	['1001155','SRR25489712','bp0','36796920','SRX21221126','PRJNA1001155','SRP452900','SAMN36796920','SRS18478064','CMTB-3.bam']	2021-04	2023-08-02T05:02:00.000Z		22.21 N 112.59 E	CHN	Asia	Guangdong		Homo sapiens	3	human																					2021	2021010979	169637397	PRJNA1001155									tuberculosis: human-adapted	L4	Mycobacterium tuberculosis	H37Rv
SAMEA115746496	ERR13285298	WGS	UNIVERSITY OF OXFORD, NUFFIELD DEPARTMENT OF MEDIC	ERX12655724	Illumina HiSeq 2500	PAIRED	RANDOM PCR	GENOMIC	ILLUMINA	ERS20256380	ERP161058	['ERP161058','1d2025f7cc62','SAMEA115746496','41890030','PRJEB76547','1124794','ERX12655724','b28b5ff0-515d-42d2-bc0f-19e45ec26bb9','ERR13285298','ERS20256380','webin-reads-1d2025f7cc62']	2020	2024-08-10T11:46:00.000Z			CHE	Europe																										59	59333638	29318986	PRJEB76547								CRyPTIC_2024	tuberculosis: unclassified		Mycobacterium tuberculosis
SAMEA13300228	ERR9125471	WGS	UNIVERSITY OF OXFORD, NUFFIELD DEPARTMENT OF MEDIC	ERX8668732	Illumina MiSeq	PAIRED	RANDOM	GENOMIC	ILLUMINA	ERS10903045	ERP136068	['run.874.1.aa40941231f8c8c0706b6f89d49cac94','experiment.874.f7048244','PRJEB51436','SAMEA13300228','30301296','project.SeqTreat_PHO1','ERS10903045','ERX8668732','ERP136068','862828','ERR9125471','sample.874.344d2223']		2024-08-03T20:43:00.000Z			CAN	North America	Ontario																									413	413274760	246641877	PRJEB51436								CRyPTIC_PublicHealthOntario	tuberculosis: unclassified		Mycobacterium tuberculosis
SAMEA1707786	ERR228229	WGS	SC	ERX202888	Illumina HiSeq 2000	PAIRED	RANDOM	GENOMIC	ILLUMINA	ERS179893	ERP000276	['S00009374-sc-2012-10-08T11:22:42Z-1493192','ERS179893','Mycobacterium tuberculosis pilot-sc-2010-07-26','SC_EXP_8898_6#32','ERR228229','1919983','SAMEA1707786','203976','SC_RUN_8898_6#32','ERX202888','ERP000276','PRJEB2221']		2013-02-16T10:51:00.000Z																														436	436055000	192191184	PRJEB2221			99.36	1889609	43	lineage4.1.1.3	Sensitive	['tree','input','diff','tbprofiler']	tuberculosis: unclassified		Mycobacterium tuberculosis
SAMEA7527769	ERR4799183	WGS	FOUNDATION FOR MEDICAL RESEARCH INDIA	ERX4668600	NextSeq 500	PAIRED	RANDOM	GENOMIC	ILLUMINA	ERS5284240	ERP124850	['22461314','sample.27648','ERS5284240','ERX4668600','project.Mumbai','773292','PRJEB41116','ERP124850','run.27648','SAMEA7527769','experiment.27648','ERR4799183']		2021-11-10T01:50:00.000Z			IND	Asia	Mumbai					S	S				R	R	S	R				R			S		R	S		1041	1041513440	477784299	PRJEB41116	Walker_2022		99.52	1581387	52	lineage2.2.1	Pre-XDR-TB	['diff','Walker_2022','tree','input','tbprofiler','CRyPTIC_IND']	tuberculosis: unclassified		Mycobacterium tuberculosis
SAMN34626683	SRR24445524	AMPLICON	HARVARD TH CHAN SCHOOL OF PUBLIC HEALTH	SRX20232607	Illumina MiSeq	PAIRED	PCR	GENOMIC	ILLUMINA	SRS17566954	SRP436110	['29318_CD8a_RLL gran A','967652','SRX20232607','bp0','34626683','SRR24445524','DNA-230209FOR-67','SRP436110','29318-RLLgranA_S83_L001_R1_001.fastq.gz','SAMN34626683','PRJNA967652','SRS17566954']	2019	2023-05-05T11:03:00.000Z			USA	North America	Pittsburg	lung	Macaca fascicularis	3	crab-eating macaque																					86	86172687	58471109	PRJNA967652									tuberculosis: human-adapted	L4	Mycobacterium tuberculosis	Erdman
SAMD00603898	DRR474065	WGS	KIH	DRX458294	Illumina MiSeq	PAIRED	RANDOM	GENOMIC	ILLUMINA	DRS329957	DRP010549	['SAMD00603898','1019517','DRP010549','DRR474065','37485088','DRX458294','PRJDB15809','DRS329957']	2016	2023-09-20T20:29:00.000Z			JPN	Asia	Hyogo, Kobe		Homo sapiens	3	human																					607	607866425	379460531	PRJDB15809			99.41	1627314	100	lineage2.2.1	Sensitive	['tree','diff','input','tbprofiler']	tuberculosis: unclassified		Mycobacterium tuberculosis
SAMN42034946	SRR29539553	WGS	NIAID TB PORTALS PROGRAM	SRX25047235	NextSeq 2000	PAIRED	RANDOM	GENOMIC	ILLUMINA	SRS21744383	SRP515897	['SRS21744383','TBPO-6907_lib63551_nextseq_ny0126_151bp.filtered_2_bwa.1.fastq.gz','42034946','SAMN42034946','1074785','62348','SRR29539553','SRP515897','PRJNA1074785','SRX25047235']	2022	2024-06-25T13:40:00.000Z		48.3794 N 31.1656 E	UKR	Europe		sputum	Homo sapiens	3	human																					1054	1054506486	356160367	PRJNA1074785									tuberculosis: unclassified		Mycobacterium tuberculosis
SAMEA5164314	ERR4024924	WGS	WELLCOME SANGER INSTITUTE	ERX4026312	HiSeq X Ten	PAIRED	RANDOM	GENOMIC	ILLUMINA	ERS2972036	ERP112727	['3f0706f6-6414-11e8-bf99-3c4a9275d6c8','ERP112727','14628188','SAMEA5164314','PRJEB30294','ERR4024924','626130','SC_EXP_28889_1#54','SC_RUN_28889_1#54','The_Genomics_of_Multidrug_Resistant_Tuberculosis_Transmission__NIHR_funded_-sc-5364','ERS2972036','ERX4026312']		2020-04-19T12:49:00.000Z																														320	320895234	73252816	PRJEB30294			99.38	1671893	57	lineage4.1.2.1	Sensitive	['input','diff','tree','tbprofiler']	tuberculosis: unclassified		Mycobacterium tuberculosis
SAMN19113500	SRR14519747	WGS	MDUPHL	SRX10865320	NextSeq 500	PAIRED	RANDOM	GENOMIC	ILLUMINA	SRS8960661	SRP319622	['SRR14519747','SRP319622','bp0','SRS8960661','PRJNA729189','19113500','AUSMDU00045284_R1.fq.gz','NS500345_H7JJ5AFX2_AUSMDU00045284','SRX10865320','729189','SAMN19113500','AUSMDU00045284']	2019	2021-05-15T03:44:00.000Z			AUS	Oceania	Northern Territory		Homo sapiens	3	human																					701	701244273	303935994	PRJNA729189			99.37	1654681	57	lineage1.1.1	Sensitive	['diff','tree','tbprofiler','input']	tuberculosis: unclassified		Mycobacterium tuberculosis
SAMEA1061579	ERR2497880	AMPLICON	INSTITUTO DE BIOMEDICINA DE VALENCIA	ERX2517123	Illumina MiSeq	PAIRED	size fractionation	GENOMIC	ILLUMINA	ERS2367047	ERP107854	['ena-RUN-Instituto de Biomedicina de Valencia-05-04-2018-17:15:09:217-13','ena-EXPERIMENT-Instituto de Biomedicina de Valencia-05-04-2018-17:15:09:217-13','ena-STUDY-Instituto de Biomedicina de Valencia-05-04-2018-17:15:18:975-1658','9561285','ERX2517123','ERR2497880','529827','G520_amp','ERS2367047','PRJEB25887','ERP107854','SAMEA1061579']		2019-03-31T02:59:00.000Z																														80	80478338	47852555	PRJEB25887									tuberculosis: unclassified		Mycobacterium tuberculosis
SAMN02585933	['SRR1180275','SRR1180367','SRR1181136','SRR1181319']	WGS		['SRX479579','SRX480096']	Illumina HiSeq 2000	PAIRED	RANDOM	GENOMIC	ILLUMINA	SRS564961		['SRR1181136','SRR1180367','PRJNA235443','SRX480096','C361VACXX140214.2.Illumina_P5-Fanip_P7-Xepib.bam','2838268.WR39952.Solexa-223953.C36E3ACXX140220.P','235443','SRR1180275','SRP039139','C36E3ACXX140220.8.tagged_379.bam','PRJNA235618','SRR1181319','TKK_03_0104','C36E3ACXX140220.7.tagged_379.bam','SRX479579','SAMN02585933','SRS564961','2838268.WR39951.Pond-322662.C361VACXX140214.P','C361VACXX140214.1.Illumina_P5-Fanip_P7-Xepib.bam','2585933']					ZAF	Africa	Durban Chest Clinic		Homo sapiens	3	human																					1275	1276833920	874656483	PRJNA235443								['Menardo_2021','input']	tuberculosis: human-adapted	L2	Mycobacterium tuberculosis
SAMN31031349	SRR21733373	WGS	MDUPHL	SRX17728857	NextSeq 500	PAIRED	RANDOM	GENOMIC	ILLUMINA	SRS15258314	SRP399923	['SRR21733373','SRP399923','SRX17728857','SRS15258314','857537','AUSMDU00052980_S242_R1_001.fastq.gz','SAMN31031349','31031349','PRJNA857537','AUSMDU00052980']	2020	2022-09-28T00:55:00.000Z			AUS	Oceania	Victoria		Homo sapiens	3	human																					343	343171721	160159998	PRJNA857537			99.62	1727776	60	lineage2.2.1	Sensitive	['tbprofiler','tree','input','diff']	tuberculosis: unclassified		Mycobacterium tuberculosis
SAMEA114757836	ERR12328205	WGS	LONDON SCHOOL OF HYGIENE AND TROPICAL MEDICINE	ERX11705009	NextSeq 550	PAIRED	RANDOM	GENOMIC	ILLUMINA	ERS17177524	ERP155552	['1084433','40329543','ena-EXPERIMENT-TAB-29-11-2023-10:19:52:021-12781','b6704380-4344-4619-8e09-b35d68410a6c','SAMEA114757836','ERP155552','ena-RUN-TAB-29-11-2023-10:19:52:021-12782','ERR12328205','S2_ILL','ERS17177524','PRJEB70626','ERX11705009']		2024-03-09T03:28:00.000Z			THA	Asia		sputum	Homo sapiens	3	human																					193	193427628	83419951	PRJEB70626			99.38	1027488	35	lineage1.2.1.2.1	RR-TB	['tree','diff','input','tbprofiler']	tuberculosis: unclassified		Mycobacterium tuberculosis
SAMN30157764	SRR20969632	WGS	CENTRE FOR TUBERCULOSIS CONTROL OF GUANGDONG PROVINCE	SRX16987088	Illumina NovaSeq 6000	PAIRED	RANDOM	GENOMIC	ILLUMINA	SRS14572852	SRP390552	['SRP390552','D20003564a.realigned.bam','SRR20969632','bp0','PRJNA866200','SRX16987088','SAMN30157764','30157764','SRS14572852','gdtb_469','D20003564a','866200']	2018	2022-08-08T18:37:00.000Z		23.08 N 113.14 E	CHN	Asia	Guangdong	sputum	Homo sapiens	3	human																					1254	1254168105	119993796	PRJNA866200			99.55	1836106	62	lineage4.5	Sensitive	['tbprofiler','diff','tree','input']	tuberculosis: unclassified		Mycobacterium tuberculosis
SAMEA9976302	ERR6865605	WGS	IMPERIAL COLLEGE LONDON	ERX6489033	Illumina HiSeq 2000	PAIRED	RANDOM	GENOMIC	ILLUMINA	ERS7654581	ERP123401	['ena-STUDY-IMPERIAL COLLEGE LONDON-12-08-2020-14:44:57:582-2394','ERX6489033','PRJEB39837','666870','22011103','CA0198010_raw_wgs_R1R2','CA0198010','CA0198010_raw_wgs','ERS7654581','SAMEA9976302','ERP123401','ERR6865605']	2010	2021-10-15T13:04:00.000Z			PER	South America	Lima		Homo sapiens	3	human																					347	347518950	150851682	PRJEB39837			99.52	1594205	54	lineage4.1.2.1	Other	['standford','tree','input','diff','tbprofiler']	tuberculosis: unclassified		Mycobacterium tuberculosis
SAMEA4695251	ERR2600436	WGS	FZB	ERX2616744	NextSeq 500	PAIRED		GENOMIC	ILLUMINA	ERS2515428	ERP109031	['ena-RUN-FZB-29-05-2018-09:23:11:359-39','ena-STUDY-FZB-28-05-2018-13:51:27:558-285','odir-1737','9940445','PRJEB26996','ERR2600436','ERX2616744','ERS2515428','SAMEA4695251','ERP109031','ena-EXPERIMENT-FZB-29-05-2018-09:23:11:358-39','488765']	2015	2018-08-31T13:10:00.000Z			UKR	Europe																										793	793460822	363294287	PRJEB26996								['input','R-XDR_UKR']	MTBC		Mycobacterium tuberculosis complex sp.
SAMEA115749685	ERR13290533	WGS	UNIVERSITY OF OXFORD, NUFFIELD DEPARTMENT OF MEDIC	ERX12661019	Illumina HiSeq 2000	PAIRED	RANDOM PCR	GENOMIC	ILLUMINA	ERS20265972	ERP161058	['b28b5ff0-515d-42d2-bc0f-19e45ec26bb9','SAMEA115749685','ERS20265972','ERP161058','41892069','b3db804c1dbf','PRJEB76547','ERX12661019','ERR13290533','webin-reads-b3db804c1dbf','1124794']	2018				SWE	Europe																										0	0	0	PRJEB76547								CRyPTIC_2024	tuberculosis: unclassified		Mycobacterium tuberculosis
SAMEA115738623	ERR13260881	WGS	UNIVERSITY OF OXFORD, NUFFIELD DEPARTMENT OF MEDIC	ERX12631294	Illumina NovaSeq 6000	PAIRED	RANDOM PCR	GENOMIC	ILLUMINA	ERS20248267	ERP161058	['6e45c7b18dc1','SAMEA115738623','ERS20248267','1124794','41857721','ERX12631294','b28b5ff0-515d-42d2-bc0f-19e45ec26bb9','webin-reads-6e45c7b18dc1','ERR13260881','ERP161058','PRJEB76547']	2021	2024-08-04T16:57:00.000Z			ZAF	Africa																										857	857011372	264551522	PRJEB76547								CRyPTIC_2024	tuberculosis: unclassified		Mycobacterium tuberculosis
SAMEA7548976	ERR4815616	WGS	PUBLIC HEALTH ENGLAND	ERX4685458	Illumina HiSeq 2500	PAIRED	RANDOM	GENOMIC	ILLUMINA	ERS5305628	ERP124941	['ERR4815616','ERP124941','sample.18436','project.PHE-TB','experiment.18436','ERX4685458','ERS5305628','PRJEB41201','773303','SAMEA7548976','run.18436','22468373']		2021-11-10T14:01:00.000Z			GBR	Europe										S		R						S								116	116156004	54378390	PRJEB41201	Walker_2022							['Walker_2022','CRyPTIC_PHE','input']	tuberculosis: unclassified		Mycobacterium tuberculosis
SAMN21856512	SRR16088048	WGS	NIH / NIAID	SRX12374671	NextSeq 500	PAIRED	RANDOM	GENOMIC	ILLUMINA	SRS10345579	SRP338907	['21856512','SRP338907','SRX12374671','SAMN21856512','PRJNA766649','UKR-51_lib34752_nextseq_n0285_151bp.filtered_2nd.1.fastq.gz','SRS10345579','bp0','766649','16652','SRR16088048']	2020	2021-10-16T12:56:00.000Z		49.9935 N 36.2304 E	UKR	Europe	Kharkiv	sputum	Homo sapiens	3	human																					710	710602051	326189399	PRJNA766649			99.47	1525408	52	lineage2.2.1	Pre-XDR-TB	['input','tbprofiler','diff','tree']	tuberculosis: unclassified		Mycobacterium tuberculosis
SAMN08376152	SRR6480441	WGS	RADBOUDUMC	SRX3570341	Illumina HiSeq 2000	PAIRED	PCR	GENOMIC	ILLUMINA	SRS2841339	SRP130118	['Index60_66','SRX3570341','1100281','SRR6480441','bp0','SAMN08376152','PRJNA430531','430531','8376152','SRP130118','Index60_66_1.fq.gz','SRS2841339']	2014	2018-01-18T11:13:00.000Z			IDN	Asia	Bandung	cerebrospinal fluid	Homo sapiens	3	human																					568	568261620	430851271	PRJNA430531			99.61	1612942	35	lineage4.3	Sensitive	['tree','tbprofiler','diff','input']	tuberculosis: human-adapted	L4	Mycobacterium tuberculosis
SAMN16521874	SRR12882530	WGS	SWISSTPH	SRX9348279	Illumina HiSeq 2000	SINGLE		GENOMIC	ILLUMINA	SRS7571265	SRP288262	['16521874','bp0','SAMN16521874','PRJNA670836','670836','SRR12882530','G32925','SRP288262','BSSE-QGF-110010','SRS7571265','SRX9348279','BSSE_QGF_110010_CBL2DANXX_7_G32925_CTGAGCCA_S40_L007_R1_001_MM_1.fastq.gz']	2015	2020-10-23T06:33:00.000Z			TZA	Africa		sputum	Homo sapiens	3	human																					385	385027524	189566856	PRJNA670836								input	tuberculosis: unclassified		Mycobacterium tuberculosis
SAMN03647903	SRR2100730	WGS	UNIVERSITY OF OXFORD	SRX1095424	Illumina HiSeq 2500	PAIRED	RANDOM	GENOMIC	ILLUMINA	SRS990095	SRP061066	['SRS990095','282721','SRR2100730','C00013148','SRX1095424','PRJNA282721','SRP061066','SAMN03647903','3647903','783700e3-b997-4274-b2a3-bbde07c92367_R00000039_v2.bam']		2015-07-22T21:04:00.000Z			GBR	Europe										S		S					S	S								235	235315200	153327407	PRJNA282721	CRyPTIC_WHO2021_PMC7612554		97.74	2151102	48	lineage3	Sensitive	['input','tbprofiler','Napier_2020','Menardo_2021','diff','Walker_2022','tree','Menardo_2018']	tuberculosis: human-adapted	L3	Mycobacterium tuberculosis
SAMEA115739556	ERR13262096	WGS	UNIVERSITY OF OXFORD, NUFFIELD DEPARTMENT OF MEDIC	ERX12632509	NextSeq 500	PAIRED	RANDOM PCR	GENOMIC	ILLUMINA	ERS20249299	ERP161058	['1124794','41867827','b28b5ff0-515d-42d2-bc0f-19e45ec26bb9','ERX12632509','4cf8bbdf4509','ERS20249299','ERP161058','ERR13262096','PRJEB76547','webin-reads-4cf8bbdf4509','SAMEA115739556']	2020	2024-08-04T21:52:00.000Z			IND	Asia																										988	988477800	455630410	PRJEB76547								CRyPTIC_2024	tuberculosis: unclassified		Mycobacterium tuberculosis
SAMN03647906	SRR2100733	WGS	UNIVERSITY OF OXFORD	SRX1095427	Illumina HiSeq 2500	PAIRED	RANDOM	GENOMIC	ILLUMINA	SRS990092	SRP061066	['C00013151','e2e16512-bb33-4ec4-8861-6b1cfa94e80d_R00000039_v2.bam','282721','SRS990092','SRR2100733','SRX1095427','SRP061066','SAMN03647906','3647906','PRJNA282721']		2015-07-24T15:55:00.000Z			GBR	Europe										S		S					S	S								253	253347200	164764733	PRJNA282721	CRyPTIC_WHO2021_PMC7612554		99.44	2358116	52	lineage2.2.1	Sensitive	['Walker_2022','tbprofiler','tree','Menardo_2018','input','Menardo_2021','diff','Napier_2020']	tuberculosis: human-adapted	L2.2.1	Mycobacterium tuberculosis
SAMN40031908	SRR28046369	WGS	CHRISTIAN MEDICAL COLLAGE, VELLORE	SRX23697492	Illumina NovaSeq 6000	PAIRED	RANDOM	GENOMIC	ILLUMINA	SRS20527418	SRP226525	['SRS20527418','SRX23697492','SRR28046369','575883','SRP226525','2201020765','40031908','SAMN40031908','PRJNA575883','2201020765_R1.fastq.gz']	2021	2024-02-22T07:28:00.000Z		21.7679 N 78.8718 E	IND	Asia	Madhya Pradesh - Bhairopur	pulmonary	Homo sapiens	3	human																					774	774456652	355943947	PRJNA575883			98.81	1622340	53	lineage1.1.2	Other	['input','tree','tbprofiler','diff']	tuberculosis: unclassified		Mycobacterium tuberculosis
SAMEA2711021	ERR718521	WGS	SC	ERX662443	Illumina HiSeq 2000	PAIRED	RANDOM	GENOMIC	ILLUMINA	ERS531978	ERP006738	['PRJEB7056','9536-sc-2107617','3310413','ERX662443','SC_EXP_14448_8#52','272028','ERR718521','ERP006738','SC_RUN_14448_8#52','The_interaction_between_the_host_and_pathogen_genetics_in_susceptibility_to_pulmonary_tuberculosis-sc-3274','ERS531978','SAMEA2711021']		2016-01-11T21:18:00.000Z			THA	Asia																										409	409701400	191550928	PRJEB7056			99.55	1660985	38	lineage2.2.1	MDR-TB	['diff','Napier_2020','tree','tbprofiler','Menardo_2021','input']	tuberculosis: human-adapted	L2.2.1	Mycobacterium tuberculosis
SAMEA5189248	ERR4187833	WGS	WELLCOME SANGER INSTITUTE	ERX4149602	HiSeq X Ten	PAIRED	RANDOM	GENOMIC	ILLUMINA	ERS2996743	ERP021867	['Exploring_the_richness_of_Mycobacterium_bovis_strain_diversity-sc-4667','ERR4187833','ERX4149602','480613','PRJEB19799','ERP021867','f6518a22-ff8f-11e8-9f73-3c4a9275d6c8','15092752','SC_EXP_29589_1#257','ERS2996743','SAMEA5189248','SC_RUN_29589_1#257']		2020-06-04T07:48:00.000Z			GBR	Europe																										229	229189008	67488431	PRJEB19799			99.39	1120148	33	La1.8.1	Other	['tree','tbprofiler','input','bovis_GBR','diff']	tuberculosis: animal-adapted	La1	Mycobacterium bovis
SAMEA115750270	ERR13291122	WGS	UNIVERSITY OF OXFORD, NUFFIELD DEPARTMENT OF MEDIC	ERX12661608	Illumina NovaSeq 6000	PAIRED	RANDOM PCR	GENOMIC	ILLUMINA	ERS20266557	ERP161058	['ERS20266557','41909228','SAMEA115750270','b28b5ff0-515d-42d2-bc0f-19e45ec26bb9','webin-reads-048b27ac9a53','ERR13291122','1124794','ERX12661608','048b27ac9a53','PRJEB76547','ERP161058']	2020	2024-08-11T01:02:00.000Z			TWN	Asia																										930	930368984	293842062	PRJEB76547								CRyPTIC_2024	tuberculosis: unclassified		Mycobacterium tuberculosis
SAMN06055444	SRR5073539	WGS	UNIVERSITY OF MELBOURNE	SRX2392629	Illumina HiSeq 2500	PAIRED	RANDOM	GENOMIC	ILLUMINA	SRS1834087	SRP094134	['SRP094134','SAMN06055444','SRX2392629','bp0','HCMC1047','PRJNA355614','SRR5073539','SRS1834087','02MTB0784_S89_L001_2.fastq.gz','6055444','355614']	2009-11	2016-12-02T18:46:00.000Z		10.82 N 106.63 E	VNM	Asia	Ho Chi Minh City	sputum	Homo sapiens	3	human																					341	341585992	168070187	PRJNA355614			99.27	1631048	54	lineage1.2.1.2.1	Sensitive	['tree','Menardo_2021','Napier_2020','input','diff','tbprofiler']	tuberculosis: human-adapted	L2.2.1	Mycobacterium tuberculosis
SAMN38209959	SRR26794524	WGS	HMS	SRX22491746	Illumina HiSeq 4000	SINGLE	cDNA	GENOMIC	ILLUMINA	SRS19504861	SRP471323	['PRJNA1039243','38209959','SRP471323','SAMN38209959','1039243','SRR26794524','SRX22491746','Peru3321_R1.fastq.gz','Peru3321','3321','SRS19504861','bp0']	2011	2023-11-11T22:55:00.000Z			PER	South America		sputum	Homo sapiens	3	human																					2258	2258761750	1141292051	PRJNA1039243								standford	tuberculosis: unclassified		Mycobacterium tuberculosis
SAMN40983308	SRR28706452	WGS	NIAID TB PORTALS PROGRAM	SRX24273803	NextSeq 2000	PAIRED	RANDOM	GENOMIC	ILLUMINA	SRS21039769	SRP502062	['55091','PRJNA1074793','1074793','TBPO-5954_lib62529_nextseq_ny0123_151bp.filtered_2_bwa.1.fastq.gz','SAMN40983308','SRP502062','SRS21039769','SRX24273803','40983308','SRR28706452']	2022	2024-04-16T14:22:00.000Z		48.0196 N 66.9237 E	KAZ	Asia		sputum	Homo sapiens	3	human																					905	905033943	305864425	PRJNA1074793			99.52	1616006	54	lineage2.2.1	MDR-TB	['tbprofiler','input','tree','diff']	tuberculosis: unclassified		Mycobacterium tuberculosis
SAMEA13293728	ERR9119452	WGS	UNIVERSITY OF OXFORD, NUFFIELD DEPARTMENT OF MEDIC	ERX8662699	Illumina HiSeq 4000	PAIRED	RANDOM	GENOMIC	ILLUMINA	ERS10896655	ERP136044	['project.SeqTreat_Monash1','30299687','ERP136044','862824','ERS10896655','ERX8662699','run.279.1.a06f57b6344a6119127394859997dcc3','ERR9119452','PRJEB51412','sample.279.ea01a79b','experiment.279.6d537017','SAMEA13293728']		2024-08-07T16:24:00.000Z			AUS	Oceania																										394	394435800	167000115	PRJEB51412								CRyPTIC_Monash	tuberculosis: unclassified		Mycobacterium tuberculosis
SAMN40031505	SRR28045682	WGS	CHRISTIAN MEDICAL COLLAGE, VELLORE	SRX23696843	Illumina NovaSeq 6000	PAIRED	RANDOM	GENOMIC	ILLUMINA	SRS20528717	SRP226525	['702020210_R1.fastq.gz','702020210','40031505','SRP226525','SRR28045682','575883','SRX23696843','PRJNA575883','SRS20528717','SAMN40031505']	2021	2024-02-22T07:25:00.000Z		21.7679 N 78.8718 E	IND	Asia	Madhya Pradesh - Bhairopur	pulmonary	Homo sapiens	3	human																					1563	1563902168	503398075	PRJNA575883			98.95	1882499	58	lineage4.1.2.1	Sensitive	['diff','tree','input','tbprofiler']	tuberculosis: unclassified		Mycobacterium tuberculosis
SAMN31030127	SRR21732685	WGS	MDUPHL	SRX17728131	NextSeq 500	PAIRED	RANDOM	GENOMIC	ILLUMINA	SRS15257596	SRP399923	['SRP399923','31030127','PRJNA857537','857537','AUSMDU00018027_S94_R1_001.fastq.gz','SRR21732685','SRX17728131','AUSMDU00018027','SAMN31030127','SRS15257596']	2018	2022-09-27T23:41:00.000Z			AUS	Oceania	Victoria		Homo sapiens	3	human																					742	742437696	344701699	PRJNA857537			99.47	1538429	53	lineage1.2.1.2.1	Sensitive	['input','diff','tbprofiler','tree']	tuberculosis: unclassified		Mycobacterium tuberculosis
SAMEA115751413	ERR13292291	WGS	UNIVERSITY OF OXFORD, NUFFIELD DEPARTMENT OF MEDIC	ERX12662777	Illumina MiSeq	PAIRED	RANDOM PCR	GENOMIC	ILLUMINA	ERS20267700	ERP161058	['1124794','ERX12662777','ERS20267700','ERP161058','b28b5ff0-515d-42d2-bc0f-19e45ec26bb9','webin-reads-5cd144a9e845','PRJEB76547','ERR13292291','SAMEA115751413','5cd144a9e845','41910353']	2020	2024-08-10T16:33:00.000Z			USA	North America																										626	626135368	356688446	PRJEB76547								CRyPTIC_2024	tuberculosis: unclassified		Mycobacterium tuberculosis
SAMN09914625	SRR7755662	WGS	YALE SCHOOL OF PUBLIC HEALTH	SRX4611648	Illumina HiSeq 2000	PAIRED	RANDOM	GENOMIC	ILLUMINA	SRS3715490	SRP156366	['MTB_moldova_S10939','482716','S10939_1.fastq.gz','SRX4611648','PRJNA482716','S10939','SRR7755662','SRS3715490','SAMN09914625','9914625','SRP156366']	2014	2018-08-26T21:00:00.000Z			MDA	Europe			Homo sapiens	3	human																					598	598757694	388810335	PRJNA482716			98.86	1456619	31	lineage2.2.1	Pre-XDR-TB	['Menardo_2021','tree','input','tbprofiler','diff']	tuberculosis: human-adapted	L2	Mycobacterium tuberculosis
SAMN15701304	SRR12367807	WGS	DIVISION OF GENOMIC MEDICINE AND INNOVATION SUPPORT	SRX8867108	NextSeq 500	SINGLE	RANDOM PCR	GENOMIC	ILLUMINA	SRS7128078	SRP275544	['bp0','SRP275544','650263','MTBDR180349','PRJNA650263','SRX8867108','SRS7128078','SAMN15701304','MTBDR180349_S32_good_1.fastq.gz','15701304','SRR12367807']	2019	2020-08-03T05:41:00.000Z		15.87 N 100.99 E	THA	Asia		sputum	Homo sapiens	3	human																					116	116838575	52355147	PRJNA650263									tuberculosis: unclassified		Mycobacterium tuberculosis
SAMN03647428	SRR2100255	WGS	UNIVERSITY OF OXFORD	SRX1094949	Illumina HiSeq 2500	PAIRED	RANDOM	GENOMIC	ILLUMINA	SRS991610	SRP061066	['SRS991610','PRJNA282721','3647428','SRR2100255','SRX1094949','SAMN03647428','282721','SRP061066','C00008797','0c60bdd6-f850-434b-92c8-bec8e5e521c3_R00000039_v2.bam']		2015-07-14T20:52:00.000Z			GBR	Europe										S		S					S	S								453	453361200	339650864	PRJNA282721	CRyPTIC_WHO2021_PMC7612554		99.43	1902099	43	lineage4.1.1.1	Sensitive	['tree','Menardo_2021','tbprofiler','diff','Napier_2020','input','Walker_2022','Menardo_2018']	tuberculosis: human-adapted	L4.1.1.1	Mycobacterium tuberculosis
SAMN41417061	SRR29051591	WGS	FIND, THE FOUNDATION FOR INNOVATIVE NEW DIAGNOSTICS	SRX24576136	Illumina HiSeq 2000	PAIRED	RANDOM	GENOMIC	ILLUMINA	SRS21316225	SRP507535	['456AC9_8E0316DF8F49','1109295','SAMN41417061','SRX24576136','PRJNA1109295','456AC9_8E0316DF8F49_132183','SRS21316225','TB-IS-1051-132183H_S273_R1_001.fastq.gz','41417061','SRP507535','SRR29051591']		2024-05-16T10:02:00.000Z							Homo sapiens	3	human																					307	307513312	137199124	PRJNA1109295								WHO_mutations_2023	tuberculosis: unclassified		Mycobacterium tuberculosis
SAMEA114236215	ERR11798676	WGS	FZB	ERX11197143	NextSeq 500	PAIRED		GENOMIC	ILLUMINA	ERS16221490	ERP125309	['ERR11798676','ERX11197143','ena-EXPERIMENT-TAB-04-08-2023-10:04:31:715-20585','ena-STUDY-FZB-25-11-2020-10:55:15:280-693','SAMEA114236215','694899','36855002','ERS16221490','ERP125309','PRJEB41518','ena-RUN-TAB-04-08-2023-10:04:31:715-20586','CAR-102']	2013	2023-09-03T12:35:00.000Z			MDA	Europe																										623	623629987	274321661	PRJEB41518			99.42	1626651	55	lineage4.2.1	MDR-TB	['tbprofiler','tree','input','diff']	tuberculosis: unclassified		Mycobacterium tuberculosis
SAMEA6875083	ERR4195654	WGS	Instituto_de_Biomedicina_de_Valencia	ERX4156309	Illumina MiSeq	PAIRED	RANDOM	GENOMIC	ILLUMINA	ERS4602644	ERP122165	['mtb_valencia_isolates','ERR4195654','ERP122165','846033','ERX4156309','28874282','SAMEA6875083','G1023','ERS4602644','PRJEB38719']	2015	2022-06-11T04:52:00.000Z			ESP	Europe	Valencia					S					S															1321	1321264317	758654501	PRJEB38719		No	99.77	1781729	94	lineage4.9	Sensitive	['TGU','tree','diff','input','Cancino-Muñoz_2022','tbprofiler']	tuberculosis: human-adapted	L4.1	Mycobacterium tuberculosis
SAMN31220317	SRR21887751	WGS	CAPITAL MEDICAL UNIVERSITY	SRX17874595	Illumina HiSeq 2000	PAIRED	RANDOM PCR	GENOMIC	ILLUMINA	SRS15392823	SRP402335	['SAMN31220317','PRJNA888557','31220317','SRX17874595','SRR21887751','Y28804_1.fastq.gz','Y28804','SRP402335','888557','SRS15392823']	2018	2022-10-13T05:31:00.000Z		39.9 N 116.40 E	CHN	Asia	Beijing	sputum	Homo sapiens	3	human																					2732	2732052900	884257840	PRJNA888557			99.15	1875791	64	lineage4.5	MDR-TB	['input','tbprofiler','diff','tree']	tuberculosis: unclassified		Mycobacterium tuberculosis
SAMEA3231679	ERR760750	WGS	NORWEGIAN INSTITUTE OF PUBLIC HEALTH	ERX705511	Illumina HiSeq 2000	PAIRED	RANDOM	GENOMIC	ILLUMINA	ERS652901	ERP008602	['ena-RUN-NORWEGIAN INSTITUTE OF PUBLIC HEALTH-18-02-2015-09:48:19:506-20','3354065','ena-STUDY-NORWEGIAN INSTITUTE OF PUBLIC HEALTH-04-11-2014-13:33:57:650-664','ERS652901','1787','SAMEA3231679','ERX705511','ERP008602','275398','PRJEB7669','ERR760750','ena-EXPERIMENT-NORWEGIAN INSTITUTE OF PUBLIC HEALTH-18-02-2015-09:48:19:506-20']	2013	2015-02-19T09:30:00.000Z			ARG	South America	Buenos Aires	sputum	Homo sapiens	3	human																					961	961562824	599361333	PRJEB7669			99.5	1425443	29	lineage4.1.2.1.1	MDR-TB	['standford','outbreak_BuenosAires_ARG','tree','tbprofiler','input','Menardo_2018','diff','Napier_2020']	tuberculosis: human-adapted	L4.1.2.1.1	Mycobacterium tuberculosis
SAMN30380965	SRR21239891	WGS	STANFORD UNIVERSITY	SRX17249350	Illumina MiSeq	PAIRED	RANDOM	GENOMIC	ILLUMINA	SRS14814333	SRP394383	['SRP394383','870648','PRJNA870648','pgy_161','SRR21239891','SAMN30380965','SRS14814333','SRX17249350','bp0','pgy_161_R1.fastq.gz','30380965']	2021	2022-08-26T23:41:00.000Z			PRY	South America	Ciudad del Este	sputum	Homo sapiens	3	human																					666	666416026	457311947	PRJNA870648			99.35	1260087	50	lineage4.1.2.1	Sensitive	['input','tbprofiler','standford','diff','tree']	tuberculosis: unclassified		Mycobacterium tuberculosis
SAMN22261994	SRR17133619	AMPLICON	BEIJING CHEST HOSPITAL	SRX13318020	Ion Torrent Proton	PAIRED	PCR	GENOMIC	ION_TORRENT	SRS11226201	SRP349266	['154.bam','22261994','PRJNA771241','SRS11226201','SRX13318020','SRP349266','bp0','771241','sample_154','SRR17133619','SAMN22261994','sample154.bam']	2020	2021-12-04T20:31:00.000Z			CHN	Asia	Beijing	As reported: tissue sample	Homo sapiens	3	human																					205	205855969	147065073	PRJNA771241									unclassified mycobacteria		Mycobacterium sp.
SAMN28856962	SRR19543454	WGS	SHANGHI CDC	SRX15595472	Illumina HiSeq 2500	PAIRED	RANDOM PCR	GENOMIC	ILLUMINA	SRS13296503	SRP378508	['SRR19543454','bp0','SRS13296503','SRX15595472','PRJNA845115','28856962','845115','SAMN28856962','SRP378508','17-1012_2','17-1012_2.1.fq.gz']	2017	2022-06-06T13:55:00.000Z			CHN	Asia	Shanghai	sputum	Homo sapiens	3	human																					1647	1647472236	647690664	PRJNA845115									NTM: unclassified		Mycobacterium kansasi
SAMN10449022	SRR8236357	WGS	UNIVERSITY OF VIRGINIA	SRX5054692	NextSeq 500	PAIRED	PCR	GENOMIC	ILLUMINA	SRS4071715	SRP170073	['10449022','SRS4071715','SAMN10449022','506132','SRX5054692','S89','bp0','PRJNA506132','SRR8236357','S89_R1.fastq.gz','SRP170073']	2016	2018-11-21T17:26:00.000Z	Mycobacterium avium complex disease	38.03 N 78.51 W	USA	North America	Virginia	sputum	Homo sapiens	3	human																					691	691473323	323738414	PRJNA506132									unclassified mycobacteria		Mycobacterium sp.
SAMEA115739931	ERR13264990	WGS	UNIVERSITY OF OXFORD, NUFFIELD DEPARTMENT OF MEDIC	ERX12635403	Illumina NovaSeq 6000	PAIRED	RANDOM PCR	GENOMIC	ILLUMINA	ERS20249674	ERP161058	['1124794','41868053','SAMEA115739931','930abb0c741a','ERR13264990','b28b5ff0-515d-42d2-bc0f-19e45ec26bb9','ERX12635403','ERS20249674','ERP161058','webin-reads-930abb0c741a','PRJEB76547']	2021	2024-08-04T19:02:00.000Z			VNM	Asia																										510	510999402	169953516	PRJEB76547								CRyPTIC_2024	tuberculosis: unclassified		Mycobacterium tuberculosis
SAMN37124206	SRR25745174	WGS	COLUMBIA UNIVERSITY	SRX21468480	NextSeq 500	PAIRED	PCR	GENOMIC	ILLUMINA	SRS18703164	SRP456746	['bp0','37124206','YA00086868_S_R1_merged.fastq.gz','SRX21468480','SAMN37124206','1008673','SRR25745174','YA00086868','SRS18703164','PRJNA1008673','SRP456746']	2016	2023-08-23T16:41:00.000Z			ZAF	Africa	Durban		Homo sapiens	3	human																					826	826479458	317461996	PRJNA1008673			99.82	1785960	60	lineage4.3.3	Pre-XDR-TB	['tbprofiler','tree','input','diff']	MTBC		Mycobacterium tuberculosis complex sp.
SAMN18628883	SRR14149219	AMPLICON	NINGBO MUNICIPAL CENTER FOR DISEASE CONTROL AND PREVENTION, NINGBO, ZHEJIANG, CHINA	SRX10518242	AB 5500 Genetic Analyzer	SINGLE	PCR	GENOMIC	ABI_SOLID	SRS8642071	SRP313616	['53','SAMN18628883','SRR14149219','SRS8642071','SRX10518242','18628883','PRJNA719951','719951','SRP313616','bp0','53.seq','15179']	2017	2021-04-06T13:16:00.000Z			CHN	Asia	Ningbo, Zhejiang																									0	653	50304	PRJNA719951									tuberculosis: unclassified		Mycobacterium tuberculosis
SAMN40031297	SRR28044475	WGS	CHRISTIAN MEDICAL COLLAGE, VELLORE	SRX23695884	Illumina NovaSeq 6000	PAIRED	RANDOM	GENOMIC	ILLUMINA	SRS20526118	SRP226525	['SAMN40031297','40031297','SRP226525','SRX23695884','1301022942','575883','SRS20526118','SRR28044475','PRJNA575883','1301022942_R1.fastq.gz']	2022	2024-02-22T06:55:00.000Z		21.7679 N 78.8718 E	IND	Asia	Madhya Pradesh - Bhairopur	pulmonary	Homo sapiens	3	human																					750	750048106	305700555	PRJNA575883			98.19	1771897	50	lineage1.2.2.2	Sensitive	['diff','tbprofiler','tree','input']	tuberculosis: unclassified		Mycobacterium tuberculosis
SAMN19845106	SRR15014679	WGS	ICMR-NATIONAL INSTITUTE FOR RESEARCH IN TUBERCULOSIS	SRX11326678	Illumina MiSeq	PAIRED	RANDOM	GENOMIC	ILLUMINA	SRS9360112	SRP326491	['LP9092_R1.fastq.gz','LP9092','bp0','SRX11326678','19845106','SAMN19845106','SRR15014679','SRP326491','SRS9360112','741102','PRJNA741102']	2013	2021-07-02T21:01:00.000Z		13.07344816 N 80.24959981 E	IND	Asia	Chennai	sputum	Homo sapiens	3	human																					529	529469279	375290547	PRJNA741102								['input','R-DR_Chennai']	tuberculosis: unclassified		Mycobacterium tuberculosis
SAMN31023345	SRR21714048	WGS	WADSWORTH CENTER	SRX17711401	Illumina MiSeq	PAIRED	RANDOM	GENOMIC	ILLUMINA	SRS15241909	SRP338930	['IDR2000029154-01-01_S10_L001_R1_001.fastq.gz','SRS15241909','SRR21714048','766641','SRX17711401','PRJNA766641','IDR2000029154','SAMN31023345','31023345','SRP338930']	2020	2022-09-26T16:35:00.000Z			USA	North America	New York state		Homo sapiens	3	human																					431	431945939	269938789	PRJNA766641			99.52	1122473	62	lineage1.2.1.2.1	Sensitive	['input','tree','diff','tbprofiler']	tuberculosis: unclassified		Mycobacterium tuberculosis
SAMEA1404030	ERR144613	WGS	SC	ERX120541	Illumina HiSeq 2000	PAIRED	RANDOM	GENOMIC	ILLUMINA	ERS096488	ERP000192	['Variation discovery in Russian TB isolates-sc-2010-04-20','2013P-sc-2012-02-21T11:38:16Z-1364850','PRJEB2138','ERR144613','Variation discovery in Russian TB isolates-sc-2010','SC_EXP_7841_7#72','203970','1081242','SC_RUN_7841_7#72','ERS096488','ERP000192','ERX120541','SAMEA1404030']	2009	2014-10-17T02:06:00.000Z			RUS	Europe	Samara		Homo sapiens	3	human					S		S						S	S							1447	1447354000	926832424	PRJEB2138	CRyPTIC_WHO2021_PMC7612554		99.54	1813432	41	lineage4.3.4.1;lineage4.1	Sensitive	['input','diff','tbprofiler','Napier_2020','Walker_2022']	tuberculosis: human-adapted	L4.1	Mycobacterium tuberculosis
SAMEA3672867	ERR1144987	WGS	CENTRE FOR INFECTIOUS DISEASES AND MICROBIOLOGY	ERX1223797	Illumina HiSeq 2000	PAIRED		GENOMIC	ILLUMINA	ERS980016	ERP013276	['ERR1144987','ena-STUDY-Centre for Infectious Diseases and Microbiology-24-11-2015-11:02:31:963-437','ena-RUN-Centre for Infectious Diseases and Microbiology-24-11-2015-11:02:18:326-14','4508494','PRJEB11859','312803','SAMEA3672867','ERS980016','ena-EXPERIMENT-Centre for Infectious Diseases and Microbiology-24-11-2015-11:02:18:326-14','ERP013276','ERX1223797','c25_2010']		2016-02-27T23:09:00.000Z			AUS	Oceania	New South Wales		Homo sapiens	3	human																					1469	1469007155	527988479	PRJEB11859			97.78	1581196	32	lineage4.8	Sensitive	['diff','tbprofiler','tree','Napier_2020','input']	tuberculosis: human-adapted	L4.8	Mycobacterium tuberculosis
SAMEA104394598	ERR2200003	WGS	FZB	ERX2254991	Illumina HiSeq 2500	PAIRED		GENOMIC	ILLUMINA	ERS2012540	ERP010814	['287903','SAMEA104394598','ERP010814','ena-STUDY-FZB-22-06-2015-17:16:39:392-292','ena-RUN-FZB-21-11-2017-14:36:27:948-264','51-13','8096823','ena-EXPERIMENT-FZB-21-11-2017-14:36:27:948-264','ERX2254991','ERS2012540','ERR2200003','PRJEB9680']		2017-11-28T16:29:00.000Z			DEU	Europe										S		S					S	S	S							325	325080800	200690523	PRJEB9680	CRyPTIC_WHO2021_PMC7612554		99.4	1714819	37	lineage4.8	Sensitive	['Walker_2022','diff','input','tree','Napier_2020','tbprofiler']	tuberculosis: human-adapted	L4.8	Mycobacterium tuberculosis
SAMN37210558	SRR25827543	WGS	HAYSTACKANALYTICS PVT. LTD.	SRX21548890	NextSeq 550	PAIRED	PCR	GENOMIC	ILLUMINA	SRS18756910	SRP457772	['HAPL_577','SRP457772','SRS18756910','37210558','bp0','PRJNA1011210','HAPL_577_R1.fastq.gz','SRX21548890','SAMN37210558','SRR25827543','1011210']		2023-08-31T12:28:00.000Z		20.5937 N 78.9629 E	IND	Asia			Homo sapiens	3	human																					1314	1314721221	593604317	PRJNA1011210								['denylist','input']	tuberculosis: unclassified		Mycobacterium tuberculosis
SAMEA6599687	ERR6057654	WGS	WELLCOME SANGER INSTITUTE	ERX5696521	HiSeq X Ten	PAIRED	RANDOM	GENOMIC	ILLUMINA	ERS4363960	ERP024108	['529c5c1a-532e-11ea-a08b-fa163e2f1184','19707070','ERS4363960','SC_EXP_34154_8#185','PRJEB21813','512657','ERR6057654','SC_RUN_34154_8#185','ERP024108','Mycobacteria_in_non_CF_bronchiectasis_patients-sc-4853','SAMEA6599687','ERX5696521']		2021-06-30T10:40:00.000Z																														270	270639112	95428823	PRJEB21813									NTM: avium complex		Mycobacterium avium
SAMN03647312	SRR2100139	WGS	UNIVERSITY OF OXFORD	SRX1094833	Illumina HiSeq 2500	PAIRED	RANDOM	GENOMIC	ILLUMINA	SRS991715	SRP061066	['efa403ef-99d0-4017-a5f8-b0ef11c583a1_R00000039_v2.bam','282721','SRP061066','SRS991715','C00007345','PRJNA282721','SRR2100139','SAMN03647312','SRX1094833','3647312']		2015-07-25T11:04:00.000Z			GBR	Europe										S		S					S	S								379	379108800	284843426	PRJNA282721	CRyPTIC_WHO2021_PMC7612554		99.45	1909009	33	lineage3.1.2.2	Sensitive	['Menardo_2021','input','Menardo_2018','tree','Walker_2022','tbprofiler','Napier_2020','diff']	tuberculosis: human-adapted	L3.1.2.2	Mycobacterium tuberculosis
SAMN31696025	SRR22263662	AMPLICON	UNIVERSITY OF WISCONSIN-MADISON	SRX18239736	Illumina MiSeq	PAIRED	PCR	GENOMIC	ILLUMINA	SRS15735597	SRP407506	['900591','SAMN31696025','31696025','SRR22263662','N11-353-19-LLL-gr2_S65_L001_R1_001.fastq','SRX18239736','N11-353-19-LLL-gr2_S65','SRP407506','PRJNA900591','SRS15735597','bp0']	2021-08	2022-11-11T14:45:00.000Z			USA	North America	Pittsburgh	lung	Macaca fascicularis	3	crab-eating macaque																					51	51956684	38326298	PRJNA900591									tuberculosis: human-adapted	L4	Mycobacterium tuberculosis	Erdman
SAMN06209958	SRR5153219	WGS	BI	SRX2471278	Illumina HiSeq 2500	PAIRED	RANDOM	GENOMIC	ILLUMINA	SRS1903288	SRP075210	['PRJNA318002','SRS1903288','SAMN06209958','Mycobacterium tuberculosis 15-008501','SRX2471278','318002','SRP075210','6209958','BI_1246','SRR5153219']	2015	2017-01-07T03:39:00.000Z			GEO	Asia	Tbilisi	sputum	Homo sapiens	3	human																					893	893241778	264462610	PRJNA318002			99.06	1728121	36	lineage4.2.1.1	MDR-TB	['tbprofiler','diff','input','tree']	tuberculosis: unclassified		Mycobacterium tuberculosis
SAMN02414983	['SRR1162888','SRR1167073','SRR1165453','SRR1166877']	WGS		['SRX467869','SRX465972']	Illumina HiSeq 2000	PAIRED	RANDOM	GENOMIC	ILLUMINA	SRS553796		['PRJNA229360','SRX467869','SRS553796','SAMN02414983','SRR1166877','2528075.WR39306.Solexa-210696.C33J6ACXX140118.P','SRR1165453','C33J6ACXX140118.3.tagged_52.bam','SRX465972','2528075.WR39305.Pond-315570.C3R2YACXX140127.P','SRR1162888','C3R2YACXX140127.2.Illumina_P5-Fanip_P7-Denod.bam','PRJNA229348','BTB12-400','SRP036727','2414983','229348','C33J6ACXX140118.2.tagged_52.bam','SRR1167073','C3R2YACXX140127.1.Illumina_P5-Fanip_P7-Denod.bam']					SWE	Europe		sputum	Homo sapiens	3	human	S					S	R	S	S			S	R					S	S		3715	3717185214	1983841334	PRJNA229348	CRyPTIC_WHO2021_PMC7612554		99.48	5781358	127	lineage4.3	MDR-TB	['tbprofiler','diff','Menardo_2018','Napier_2020','Walker_2022','input','tree','Menardo_2021']	tuberculosis: human-adapted	L4.3	Mycobacterium tuberculosis
SAMN14344926	SRR11565628	AMPLICON	RUTGERS UNIVERSITY NEWARK	SRX8134733	Illumina MiSeq	PAIRED	PCR	GENOMIC	ILLUMINA	SRS6498144	SRP257019	['2492-DA-1741','SRX8134733','SAMN14344926','2492-DA-1741_S111_L001_R1_001.fastq','SRR11565628','608724','SRS6498144','PRJNA608724','SRP257019','14344926']		2020-04-17T23:34:00.000Z			UGA	Africa		sputum	Homo sapiens	3	human																					8	8359058	5307550	PRJNA608724									tuberculosis: unclassified		Mycobacterium tuberculosis
SAMEA14449439	ERR9780596	WGS	LATVIAN BIOMEDICAL RESEARCH AND STUDY CENTRE	ERX9328783	Ion Torrent Proton	SINGLE	RANDOM	GENOMIC	ION_TORRENT	ERS12069043	ERP137908	['LVE0504','PRJEB53131','842645','ERS12069043','ERP137908','036ffdb0-7b2e-47b1-ae73-c402db0f15fc','SAMEA14449439','ERX9328783','webin-reads-LVE0504','28693562','ERR9780596']	2014	2022-06-25T04:19:00.000Z			LVA	Europe			Homo sapiens	3	human																					515	515979023	382560123	PRJEB53131									tuberculosis: unclassified		Mycobacterium tuberculosis
SAMEA12029371	ERR7821184	WGS	IBV_CSIC	ERX7388162	Illumina MiSeq	PAIRED	RANDOM	GENOMIC	ILLUMINA	ERS9676346	ERP134194	['SAMEA12029371','25830037','ERS9676346','ERR7821184','PRJEB49677','ERP134194','ERX7388162','805472','WGS_MTBC_TOSSE2','MZ44']		2022-07-20T19:15:00.000Z																														515	515589955	243546453	PRJEB49677			99.2	1857771	50	lineage2.2.1	Sensitive	['tbprofiler','tree','diff','input']	tuberculosis: unclassified		Mycobacterium tuberculosis
SAMEA13321186	ERR9285993	WGS	FZB	ERX8828106	NextSeq 500	PAIRED		GENOMIC	ILLUMINA	ERS10923921	ERP135372	['27174919','ERP135372','PN109','PRJEB50767','822241','SAMEA13321186','ERS10923921','ena-RUN-TAB-15-03-2022-16:45:22:039-9727','ena-EXPERIMENT-TAB-15-03-2022-16:45:22:039-9726','ERR9285993','ERX8828106','2cd0bdb6-32c5-4af0-bebb-b7a34ee46296']		2022-05-20T07:47:00.000Z			KEN	Africa	Nairobi																									1214	1214091689	540429272	PRJEB50767								['input','WGS_KEN']	tuberculosis: unclassified		Mycobacterium tuberculosis
SAMN41455161	SRR29081595	WGS	ANLIS DR CARLOS G MALBRAN	SRX24605864	Illumina MiSeq	PAIRED	RANDOM	GENOMIC	ILLUMINA	SRS21343435	SRP508629	['MB33954_1.fastq.gz','bp0','41455161','SRS21343435','MB33954','1113475','SRP508629','SRX24605864','PRJNA1113475','SRR29081595','SAMN41455161']	2021	2024-05-20T07:31:00.000Z			ARG	South America		sputum	Homo sapiens	3	human																					364	364658199	203868836	PRJNA1113475								standford	tuberculosis: unclassified		Mycobacterium tuberculosis
SAMEA1118605	ERR2513424	WGS	PHE	ERX2532634	Illumina HiSeq 2500	PAIRED	RANDOM	GENOMIC	ILLUMINA	ERS2398014	ERP107961	['PRJEB25991','ERR2513424','ERP107961','493034','project.First_10k_genomes_study_set_4','experiment.5196','run.5196','SAMEA1118605','ERS2398014','ERX2532634','10122551','sample.5196']		2021-10-23T16:05:00.000Z			GBR	Europe	England									S		S					S	S								387	387102996	194146642	PRJEB25991	Walker_2022		99.61	1855840	63	lineage4.3.2	Sensitive	['CRyPTIC_PHE','input','tbprofiler','Walker_2022','Napier_2020','diff','tree']	tuberculosis: human-adapted	L4.3.2	Mycobacterium tuberculosis
SAMEA104555692	ERR3283011	WGS	WELLCOME SANGER INSTITUTE	ERX3309555	HiSeq X Ten	PAIRED	RANDOM	GENOMIC	ILLUMINA	ERS2166976	ERP021867	['a143f17c-a9dd-11e7-854e-3c4a9275d6c8','480613','11446034','SC_RUN_25580_7#6','ERR3283011','ERS2166976','SAMEA104555692','ERX3309555','Exploring_the_richness_of_Mycobacterium_bovis_strain_diversity-sc-4667','ERP021867','SC_EXP_25580_7#6','PRJEB19799']		2020-03-04T10:51:00.000Z			GBR	Europe																										702	702230936	316895253	PRJEB19799								['bovis_GBR','input']	tuberculosis: animal-adapted	La1	Mycobacterium bovis
SAMN14344160	SRR11564850	AMPLICON	RUTGERS UNIVERSITY NEWARK	SRX8133945	Illumina MiSeq	PAIRED	PCR	GENOMIC	ILLUMINA	SRS6497384	SRP256991	['SRP256991','SRR11564850','2492-DA-0962_S100_L001_R1_001.fastq','PRJNA608715','SRS6497384','14344160','SAMN14344160','2492-DA-0962','608715','SRX8133945']		2020-04-17T19:29:00.000Z			ZMB	Africa		sputum	Homo sapiens	3	human																					24	24788160	9902751	PRJNA608715									tuberculosis: unclassified		Mycobacterium tuberculosis
SAMN19688495	SRR14802077	WGS	SIMON FRASER UNIVERSITY	SRX11135034	NextSeq 500	PAIRED	RANDOM	GENOMIC	ILLUMINA	SRS9198424	SRP323639	['736718','TB-444-4396-18_S108_1.fastq.gz','SRP323639','SRS9198424','bp0','19688495','TB-444-4396-18_S108','SAMN19688495','SRR14802077','SRX11135034','PRJNA736718']	2018	2021-06-13T22:51:00.000Z		47.03278 N 28.89972 E	MDA	Europe			Homo sapiens	3	human																					834	834541968	358048899	PRJNA736718			99.47	1344152	44	lineage2.2.1	Pre-XDR-TB	['diff','tbprofiler','input','tree']	tuberculosis: unclassified		Mycobacterium tuberculosis
SAMEA112800863	ERR11050864	WGS	FZB	ERX10497655	NextSeq 2000	PAIRED		GENOMIC	ILLUMINA	ERS14808409	ERP010814	['287903','ena-RUN-TAB-21-03-2023-10:58:00:112-107988','ERP010814','PRJEB9680','21005411','ERS14808409','ena-EXPERIMENT-TAB-21-03-2023-10:58:00:112-107987','ena-STUDY-FZB-22-06-2015-17:16:39:392-292','33852919','SAMEA112800863','ERR11050864','ERX10497655']		2023-07-20T23:22:00.000Z																														619	619584990	229191591	PRJEB9680			99.47	1602140	51	lineage4.3.1	Sensitive	['tree','tbprofiler','input','diff']	tuberculosis: unclassified		Mycobacterium tuberculosis
SAMEA7563517	ERR4831076	WGS	IML GAUTING	ERX4701060	NextSeq 500	PAIRED	RANDOM	GENOMIC	ILLUMINA	ERS5320149	ERP125013	['SAMEA7563517','PRJEB41272','ERP125013','773339','run.30277','ERX4701060','ERS5320149','ERR4831076','22479083','project.Cryptic_6th','sample.30277','experiment.30277']		2021-11-11T10:57:00.000Z			NPL	Asia						S				S	S	S	S	S				S		S	S	S	S	S	S	484	484820160	218107947	PRJEB41272	['Walker_2022','CRyPTIC_reuse_table']		99.29	1548440	52	lineage1.2.2.2	Sensitive	['diff','CRyPTIC_reuse_table','input','Walker_2022','tree','CRyPTIC_Gauting','tbprofiler']	tuberculosis: unclassified		Mycobacterium tuberculosis
SAMEA112800105	ERR11050010	WGS	FZB	ERX10496800	NextSeq 500	PAIRED		GENOMIC	ILLUMINA	ERS14807651	ERP010814	['ena-RUN-TAB-21-03-2023-10:57:59:753-106280','ERR11050010','287903','ERX10496800','ena-STUDY-FZB-22-06-2015-17:16:39:392-292','PRJEB9680','ERS14807651','ena-EXPERIMENT-TAB-21-03-2023-10:57:59:753-106279','ERP010814','33852161','20008134','SAMEA112800105']		2023-07-20T21:58:00.000Z																														688	688705870	309854275	PRJEB9680			99.32	1522250	52	La1.4	Other	['tbprofiler','diff','tree','input']	tuberculosis: unclassified		Mycobacterium tuberculosis
SAMEA7553471	ERR4820105	WGS	PUBLIC HEALTH ENGLAND	ERX4689947	Illumina HiSeq 2500	PAIRED	RANDOM	GENOMIC	ILLUMINA	ERS5310117	ERP124941	['sample.22926','22472862','ERX4689947','773303','SAMEA7553471','ERS5310117','PRJEB41201','run.22926','ERR4820105','experiment.22926','project.PHE-TB','ERP124941']		2021-11-10T22:29:00.000Z			GBR	Europe																										289	289764346	128362310	PRJEB41201			99.55	2553409	58	lineage4.1.2.1	Sensitive	['diff','CRyPTIC_PHE','tree','input','tbprofiler']	tuberculosis: unclassified		Mycobacterium tuberculosis
SAMN08436206	SRR6650303	WGS	SAN RAFFAELE	SRX3627829	Illumina HiSeq 2500	PAIRED	RANDOM	GENOMIC	ILLUMINA	SRS2894615	SRP128089	['SRS2894615','SAMN08436206','SRR6650303','131542_WGS','SRP128089','8436206','bp0','131542_210916_BGD_210916.gatk.bam','428596','SRX3627829','PRJNA428596','131542']		2018-02-26T13:30:00.000Z							Homo sapiens	3	human																					107	107431680	43888431	PRJNA428596								input	tuberculosis: unclassified		Mycobacterium tuberculosis
SAMEA104362271	ERR2184430	WGS	UNIVERSIDAD PERUANA CAYETANO HEREDIA, PERU	ERX2240597	Illumina HiSeq 4000	PAIRED	RANDOM	GENOMIC	ILLUMINA	ERS1987249	ERP104985	['run.718','experiment.718','ERS1987249','12061661','ERP104985','548708','PRJEB23245','sample.718','ERR2184430','ERX2240597','project.Peru-set1-Tandem','SAMEA104362271']		2022-07-14T06:43:00.000Z			PER	South America						S				S	S	S	S	S				S		S	S	S	S	S	S	480	480057900	207952764	PRJEB23245	['CRyPTIC_reuse_table','Walker_2022']		99.77	1691332	58	lineage4.4.1	Sensitive	['CRyPTIC_UPCH','CRyPTIC_reuse_table','tree','diff','Walker_2022','tbprofiler','input']	tuberculosis: unclassified		Mycobacterium tuberculosis
SAMEA7527186	ERR4798626	WGS	FOUNDATION FOR MEDICAL RESEARCH INDIA	ERX4668050	NextSeq 500	PAIRED	RANDOM	GENOMIC	ILLUMINA	ERS5283658	ERP124850	['ERS5283658','project.Mumbai','22460764','experiment.27091','773292','ERR4798626','ERP124850','run.27091','PRJEB41116','ERX4668050','SAMEA7527186','sample.27091']		2021-11-10T02:25:00.000Z			IND	Asia	Mumbai					S	S				S		S	S					R		S		S	S		704	704107200	301054386	PRJEB41116	Walker_2022		99.6	1593671	52	lineage2.2.1	MDR-TB	['input','Walker_2022','tree','tbprofiler','CRyPTIC_IND','diff']	tuberculosis: unclassified		Mycobacterium tuberculosis
SAMN35982108	SRR25207173	WGS	CHINESE CENTER FOR DISEASE CONTROL AND PREVENTION	SRX20954060	Illumina HiSeq 2500	PAIRED	RANDOM	GENOMIC	ILLUMINA	SRS18231036	SRP448193	['SRP448193','SAMN35982108','MDRTB496.bam','bp0','TBMDR496','987438','35982108','PRJNA987438','SRR25207173','SRX20954060','SRS18231036']	2014	2023-10-16T21:56:00.000Z						sputum	Homo sapiens	3	human																					1278	1278762600	295840344	PRJNA987438									tuberculosis: unclassified		Mycobacterium tuberculosis
SAMEA110051940	ERR9786619	WGS	INSTITUTE OF TROPICAL MEDICINE	ERX9333895	Illumina HiSeq 2500	PAIRED	RANDOM	GENOMIC	ILLUMINA	ERS12087384	ERP137916	['ena-EXPERIMENT-TAB-27-05-2022-13:53:26:433-11898','ERR9786619','29175466','ECF-13-S142','ERP137916','ERS12087384','ERX9333895','844815','SAMEA110051940','0efe4541-10cd-4d79-a29f-96d29eadb5f3','PRJEB53138','ena-RUN-TAB-27-05-2022-13:53:26:433-11899']	2013	2022-06-25T18:16:00.000Z			GMB	Africa		sputum	Homo sapiens	3	human																					1464	1464228710	928196167	PRJEB53138			98.01	1563551	80	lineage4.8	Sensitive	['diff','WGS_2011-2014_GMB','tbprofiler','input','tree']	tuberculosis: unclassified		Mycobacterium tuberculosis
SAMEA2145561	ERR369717	WGS	SC	ERX342426	Illumina HiSeq 2000	PAIRED	RANDOM	GENOMIC	ILLUMINA	ERS327809	ERP003508	['H101860042-sc-2013-07-18T13:33:46Z-1657703','230309','PRJEB4239','ERP003508','SC_EXP_10665_8#45','ERR369717','ERX342426','2414425','SC_RUN_10665_8#45','SAMEA2145561','Isoniazid_resistant_TB_outbreak_investigation-sc-2013-07-02T11:32:57Z-2688','ERS327809']		2014-03-08T13:09:00.000Z																														474	474619800	220328832	PRJEB4239			99.83	1853153	42	lineage4.6.2.2	HR-TB	['tree','diff','tbprofiler','input','Menardo_2021']	tuberculosis: human-adapted	L4	Mycobacterium tuberculosis
SAMD00603659	DRR473826	WGS	KIH	DRX458055	NextSeq 550	PAIRED	RANDOM	GENOMIC	ILLUMINA	DRS329718	DRP010549	['DRS329718','1019517','37484849','SAMD00603659','DRR473826','PRJDB15809','DRP010549','DRX458055']	2017	2023-09-20T20:30:00.000Z			JPN	Asia	Hyogo, Kobe		Homo sapiens	3	human																					391	391936510	194733991	PRJDB15809			99.48	1493204	51	lineage2.2.1	Sensitive	['input','tree','tbprofiler','diff']	tuberculosis: unclassified		Mycobacterium tuberculosis
SAMEA110420740	ERR9993218	WGS	CTB/NICD - SOUTH AFRICA, SOUTH AFRICA	ERX9533625	Illumina NovaSeq 6000	PAIRED	RANDOM	GENOMIC	ILLUMINA	ERS12518815		['experiment.1439.982e83af','SAMEA110420740','ERR9993218','sample.1439.ddb859bb','run.1439.1.e3474ffcdf602f5b472b95318d30c816','30017043','ERS12518815','ERX9533625']		2022-08-10T14:23:00.000Z																														641	641207608	213785516										tuberculosis: unclassified		Mycobacterium tuberculosis
SAMEA7527349	ERR4798757	WGS	FOUNDATION FOR MEDICAL RESEARCH INDIA	ERX4668181	NextSeq 500	PAIRED	RANDOM	GENOMIC	ILLUMINA	ERS5283821	ERP124850	['773292','SAMEA7527349','run.27222','project.Mumbai','PRJEB41116','sample.27222','ERS5283821','experiment.27222','22460895','ERR4798757','ERP124850','ERX4668181']		2021-11-10T01:29:00.000Z			IND	Asia	Mumbai					S	S				S	S	S	S				S			S		S	S		859	859613100	374064355	PRJEB41116	Walker_2022		99.5	1645353	54	lineage3.1.2	Sensitive	['diff','CRyPTIC_IND','tbprofiler','input','Walker_2022','tree']	tuberculosis: unclassified		Mycobacterium tuberculosis
SAMEA112799890	ERR11049774	WGS	FZB	ERX10496564	NextSeq 500	PAIRED		GENOMIC	ILLUMINA	ERS14807436	ERP010814	['ena-RUN-TAB-21-03-2023-10:57:59:640-105808','ERX10496564','PRJEB9680','ERP010814','ena-EXPERIMENT-TAB-21-03-2023-10:57:59:640-105807','ERS14807436','ena-STUDY-FZB-22-06-2015-17:16:39:392-292','SAMEA112799890','ERR11049774','33851946','20006797','287903']		2023-07-20T21:56:00.000Z																														716	716953945	322383287	PRJEB9680			99.35	1572979	52	lineage3	Sensitive	['tbprofiler','diff','input','tree']	tuberculosis: unclassified		Mycobacterium tuberculosis
SAMN17266338	SRR13399190	WGS	NATIONAL JEWISH HEALTH	SRX9818192	Illumina HiSeq 2500	PAIRED	RANDOM	GENOMIC	ILLUMINA	SRS8001308	SRP159996	['CF00198-00730.MAV.trimmed-pair1.fastq.gz','CF00198-00730.MAV','319839','SRP159996','SRS8001308','PRJNA319839','SAMN17266338','17266338','SRR13399190','SRX9818192']	2016	2021-01-10T23:47:00.000Z			USA	North America	CO	sputum	Homo sapiens	3	human																					328	328490265	170732403	PRJNA319839									NTM: avium complex		Mycobacterium avium
SAMEA104061148	ERR1971859	WGS	UNIVERSITY OF OSLO	ERX2034745	Illumina MiSeq	PAIRED	size fractionation	GENOMIC	ILLUMINA	ERS1725041	ERP015549	['328379','PRJEB13960','ena-RUN-UNIVERSITY OF OSLO-10-05-2017-12:10:06:242-11','ERX2034745','ena-EXPERIMENT-UNIVERSITY OF OSLO-10-05-2017-12:10:06:242-11','ERP015549','ena-STUDY-UNIVERSITY OF OSLO-10-05-2016-14:38:24:704-291','ERS1725041','GC_527','6960157','SAMEA104061148','ERR1971859']	2012	2017-05-27T07:43:00.000Z			ETH	Africa		sputum	Homo sapiens	3	human																					1218	1218838698	629543690	PRJEB13960								['input','lineage7_ETH','Napier_2020']	tuberculosis: human-adapted	L7	Mycobacterium tuberculosis
SAMEA7549497	ERR4816136	WGS	PUBLIC HEALTH ENGLAND	ERX4685978	Illumina MiSeq	PAIRED	RANDOM	GENOMIC	ILLUMINA	ERS5306148	ERP124941	['ERR4816136','ERS5306148','ERP124941','sample.18956','run.18956','PRJEB41201','773303','ERX4685978','SAMEA7549497','22468893','experiment.18956','project.PHE-TB']		2021-11-10T15:03:00.000Z			GBR	Europe																										261	261406710	162606133	PRJEB41201			99.56	1424341	47	lineage3.1	Sensitive	['CRyPTIC_PHE','tree','input','diff','tbprofiler']	tuberculosis: unclassified		Mycobacterium tuberculosis
SAMEA8994046	ERR6358747	WGS	INSTITUTE OF TROPICAL MEDICINE	ERX5990281	Illumina HiSeq 2500	PAIRED	RANDOM	GENOMIC	ILLUMINA	ERS6676739	ERP127219	['ERX5990281','ena-EXPERIMENT-Institute of tropical medicine-25-07-2021-13:14:35:844-43','SAMEA8994046','2005-01181','PRJEB43270','ERR6358747','20452159','ERS6676739','725756','ena-STUDY-Institute of tropical medicine-23-02-2021-16:38:38:170-1064','ERP127219','ena-RUN-Institute of tropical medicine-25-07-2021-13:14:35:844-43']	2005	2021-09-30T01:44:00.000Z			RWA	Africa		sputum	Homo sapiens	3	human																					574	574283399	270502456	PRJEB43270			99.75	1481571	51	lineage4.6.1.2;lineage4.3.4.2.1	HR-TB	['diff','tbprofiler','input']	tuberculosis: unclassified		Mycobacterium tuberculosis
SAMN27032442	SRR19612357	WGS	CHILDRENS HOSPITAL OF CHONGQING MEDICAL UNIVERSITY	SRX15663141	Illumina NovaSeq 6000	PAIRED	RANDOM	GENOMIC	ILLUMINA	SRS13361545	SRP349160	['S100_uni-medica-A_UM191025T0040_AH5KNCCCX2_S100_L003_R1_001.fastq.gz','SRP349160','SAMN27032442','C22','PRJNA785273','S100_uni-medica-A_UM191025T0040_AH5KNCCCX2_S100_L003.tbprofiler','SRX15663141','SRS13361545','SRR19612357','bp0','27032442','785273']	2019	2022-06-10T06:35:00.000Z			CHN	Asia	Chongqing City		Homo sapiens	3	human																					1449	1449573300	540283799	PRJNA785273			99.47	1842107	61	lineage4.4.2	Sensitive	['diff','input','tbprofiler','tree']	tuberculosis: unclassified		Mycobacterium tuberculosis
SAMN41418122	SRR29053355	WGS	FIND, THE FOUNDATION FOR INNOVATIVE NEW DIAGNOSTICS	SRX24578423	Illumina HiSeq 2000	PAIRED	RANDOM	GENOMIC	ILLUMINA	SRS21318409	SRP507535	['SRP507535','PRJNA1109295','IDR1700025830-01-01_S12_L001_R1_001.fastq.gz','SRX24578423','SRR29053355','1109295','41418122','SRS21318409','6B1800_69B935774D3C_IDR1700025830','6B1800_69B935774D3C','SAMN41418122']		2024-05-18T00:33:00.000Z							Homo sapiens	3	human																					606	606829875	392113240	PRJNA1109295								WHO_mutations_2023	tuberculosis: unclassified		Mycobacterium tuberculosis
SAMN16086780	SRR12650590	WGS	INSTITUT PASTEUR DE LILLE	SRX9131819	Illumina HiSeq 2500	PAIRED	RANDOM	GENOMIC	ILLUMINA	SRS7374067	SRP282561	['SAMN16086780','PRJNA662472','SRP282561','SRX9131819','SRS7374067','Ki08C','662472','SRR12650590','Ki08C_S165_R1_001.fastq.gz','16086780']		2020-09-16T10:13:00.000Z			FRA	Europe	Toulouse		Mus musculus	3	mouse																					1734	1734132271	1058550436	PRJNA662472								['input','denylist']	MTBC		Mycobacterium canettii	STB-K
SAMEA110031546	ERR9786899	WGS	INSTITUTE OF TROPICAL MEDICINE	ERX9334175	Illumina HiSeq 2500	PAIRED	RANDOM	GENOMIC	ILLUMINA	ERS12087664	ERP137916	['844815','0efe4541-10cd-4d79-a29f-96d29eadb5f3','ERS12087664','29002920','ERR9786899','PRJEB53138','ena-EXPERIMENT-TAB-27-05-2022-13:53:26:522-12458','ERP137916','ERX9334175','ena-RUN-TAB-27-05-2022-13:53:26:522-12459','SAMEA110031546','ECF-14-R342']	2014	2022-06-25T18:18:00.000Z			GMB	Africa		sputum	Homo sapiens	3	human																					992	992107466	654073440	PRJEB53138			99.77	1724045	33	lineage4.3.4.1	Sensitive	['tbprofiler','input','diff','tree','WGS_2011-2014_GMB']	tuberculosis: unclassified		Mycobacterium tuberculosis
SAMN05576313	SRR4037651	WGS	HARVARD MEDICAL SCHOOL	SRX2028773	Illumina HiSeq 2000	PAIRED	RANDOM	GENOMIC	ILLUMINA	SRS1623107	SRP082185	['SRR4037651','SRP082185','5576313','323744','SRS1623107','PRJNA323744','P28-Eta-C5','SRX2028773','757-EtaC5_1.fastq.gz','SAMN05576313']	2013-08	2016-08-18T14:43:00.000Z		29.6483 S 30.3318 E	ZAF	Africa	Kwazulu-Natal	necropsy (morgue)	Homo sapiens	3	human																					551	551619378	392087470	PRJNA323744								['input','denylist','Napier_2020','intrapatient_ZAF']	tuberculosis: human-adapted	L4.4.1.1	Mycobacterium tuberculosis
SAMN30543615	SRR21277465	WGS	SCHOOL OF PUBLIC HEALTH, FUDAN UNIVERSITY	SRX17286705	Illumina HiSeq 2500	PAIRED	RANDOM	GENOMIC	ILLUMINA	SRS14851384	SRP394436	['SRR21277465','J34','PRJNA874331','SRP394436','SRS14851384','SAMN30543615','J34_R1.fastq.gz','874331','SRX17286705','30543615','bp0']	2015	2022-08-28T01:07:00.000Z			CHN	Asia	Eastern China		Homo sapiens	3	human																					1266	1266766200	499510815	PRJNA874331			99.56	1840119	63	lineage2.2.1	Sensitive	['tree','tbprofiler','input','diff']	tuberculosis: unclassified		Mycobacterium tuberculosis
SAMN37848087	SRR26399221	WGS	UNIVERSITY OF MELBOURNE/ THE PETER DOHERTY INSTITUTE FOR INFECTION AND IMMUNITY	SRX22105176	Illumina HiSeq 4000	PAIRED	RANDOM	GENOMIC	ILLUMINA	SRS19170258	SRP466602	['SRR26399221','SRP466602','SRS19170258','bp0','1028637','SAMN37848087','37848087','Sample_168_1.fastq.gz','Sample_168','PRJNA1028637','SRX22105176']		2023-10-16T19:03:00.000Z		10.8231 N 106.6297 E	VNM	Asia	Ho Chi Minh City	cerebrospinal fluid	Homo sapiens	3	human																					409	409010649	205037460	PRJNA1028637			99.67	1495349	51	lineage4.7	HR-TB	['diff','input','tree','tbprofiler']	tuberculosis: unclassified		Mycobacterium tuberculosis
SAMN41468834	SRR29094040	WGS	FIND, THE FOUNDATION FOR INNOVATIVE NEW DIAGNOSTICS	SRX24618112	Illumina HiSeq 2000	PAIRED	RANDOM	GENOMIC	ILLUMINA	SRS21355277	SRP507535	['SAMN41468834','924644_796BFA9B9236_R17084','1518532645912T-R17084_R1.fastq.gz','41468834','SRS21355277','SRR29094040','SRP507535','SRX24618112','PRJNA1109295','1109295','924644_796BFA9B9236']	2012	2024-05-21T06:07:00.000Z			ZAF	Africa			Homo sapiens	3	human																					418	418267886	183803731	PRJNA1109295								WHO_mutations_2023	tuberculosis: unclassified		Mycobacterium tuberculosis
SAMEA5189920	ERR4188396	WGS	WELLCOME SANGER INSTITUTE	ERX4150165	HiSeq X Ten	PAIRED	RANDOM	GENOMIC	ILLUMINA	ERS2997414	ERP021867	['ERR4188396','ERP021867','ERS2997414','480613','SC_EXP_29594_1#268','15093418','ERX4150165','Exploring_the_richness_of_Mycobacterium_bovis_strain_diversity-sc-4667','SC_RUN_29594_1#268','PRJEB19799','2b31b1c2-ff90-11e8-9f73-3c4a9275d6c8','SAMEA5189920']		2020-06-04T09:30:00.000Z			GBR	Europe																										245	245411240	101777755	PRJEB19799								['input','bovis_GBR']	tuberculosis: animal-adapted	La1	Mycobacterium bovis
G2193													2017				ESP	Europe	province of Valencia					S					S																				No	99.31	2391666	94	lineage4.1.2.1	Sensitive	['input','TGU','tbprofiler','diff','tree']	tuberculosis: unclassified		Mycobacterium tuberculosis
SAMN41724498	SRR29441113	WGS	SAPPHE	SRX24953294	NextSeq 500	PAIRED	RANDOM	GENOMIC	ILLUMINA	SRS21657006	SRP514414	['SRP514414','SAMN41724498','41724498','PRJNA1120504','2134516549_R1.fastq.gz','2134516549','SRS21657006','1120504','SRX24953294','SRR29441113']	2021	2024-06-17T19:15:00.000Z			AUS	Oceania			Homo sapiens	3	human																					656	656828714	303717025	PRJNA1120504									tuberculosis: unclassified		Mycobacterium tuberculosis
SAMEA7560425	ERR4827988	WGS	IML GAUTING	ERX4697972	NextSeq 500	PAIRED	RANDOM	GENOMIC	ILLUMINA	ERS5317061	ERP124980	['ERX4697972','22475989','sample.2573','773307','ERR4827988','run.2573','experiment.2573','SAMEA7560425','ERP124980','ERS5317061','project.Central_Asia','PRJEB41239']		2021-11-12T03:26:00.000Z																														509	509181649	217170342	PRJEB41239			99.55	1637201	55	lineage2.2.1	MDR-TB	['input','tbprofiler','tree','diff','CRyPTIC_Gauting_CentralAsia']	tuberculosis: unclassified		Mycobacterium tuberculosis
SAMEA12855054	ERR11243510	WGS	SWISS TROPICAL AND PUBLIC HEALTH INSTITUTE	ERX10651714	Illumina HiSeq 2500	PAIRED	RANDOM	GENOMIC	ILLUMINA	ERS10461942	ERP135175	['SAMEA12855054','ERS10461942','34308621','ERX10651714','PRJEB50582','ena-RUN-TAB-17-04-2023-19:50:08:786-4970','ERR11243510','8cc6b8bd-130a-4c76-a0b2-3197bafe5cc6','930268','ena-EXPERIMENT-TAB-17-04-2023-19:50:08:786-4969','G06942','ERP135175']	2014	2023-07-27T08:46:00.000Z			GEO	Asia		sputum																								529	529635718	243522588	PRJEB50582			99.12	1298665	29	lineage4.1.2.1	Sensitive	['tree','diff','input','tbprofiler']	tuberculosis: unclassified		Mycobacterium tuberculosis
SAMEA9977457	ERR6866759	WGS	IMPERIAL COLLEGE LONDON	ERX6490187	Illumina HiSeq 2000	PAIRED	RANDOM	GENOMIC	ILLUMINA	ERS7655735	ERP123401	['ERR6866759','SAMEA9977457','LI2168609_raw_wgs_R1R2','LI2168609_raw_wgs','ERP123401','LI2168609','666870','ERS7655735','22012257','ena-STUDY-IMPERIAL COLLEGE LONDON-12-08-2020-14:44:57:582-2394','PRJEB39837','ERX6490187']	2009	2021-10-15T14:00:00.000Z			PER	South America	Lima		Homo sapiens	3	human																					409	409493578	174693018	PRJEB39837			99.59	1585690	52	lineage4.1.2.1	Sensitive	['tbprofiler','standford','diff','tree','input']	tuberculosis: unclassified		Mycobacterium tuberculosis
SAMN43291906	SRR30333238	WGS	TXDSHS	SRX25793356	NextSeq 2000	PAIRED	RANDOM	GENOMIC	ILLUMINA	SRS22424798	SRP491750	['SRP491750','TX-DSHS-MTB-2400453-TX-VH00729-240816A_S14_R1_001.fastq.gz','TX-DSHS-MTB-2400453','SRR30333238','SRS22424798','1080563','PRJNA1080563','SAMN43291906','43291906','SRX25793356','bp0']	2024	2024-08-21T15:58:00.000Z			USA	North America	TX	As reported: Whole Organism, Tracheal biopsy	Homo sapiens	3	human																					588	588889613	202810595	PRJNA1080563									tuberculosis: unclassified		Mycobacterium tuberculosis
SAMN30157744	SRR20969611	WGS	CENTRE FOR TUBERCULOSIS CONTROL OF GUANGDONG PROVINCE	SRX16987109	Illumina NovaSeq 6000	PAIRED	RANDOM	GENOMIC	ILLUMINA	SRS14572873	SRP390552	['D20002306a.realigned.bam','866200','bp0','SRX16987109','SRP390552','D20002306a','SAMN30157744','PRJNA866200','gdtb_109','SRR20969611','SRS14572873','30157744']	2018	2022-08-08T18:37:00.000Z		23.08 N 113.14 E	CHN	Asia	Guangdong	sputum	Homo sapiens	3	human																					1644	1644830575	144700531	PRJNA866200			99.28	1825319	62	lineage1.1.1	Sensitive	['input','tree','tbprofiler','diff']	tuberculosis: unclassified		Mycobacterium tuberculosis
SAMN14344721	SRR11565489	AMPLICON	RUTGERS UNIVERSITY NEWARK	SRX8134872	Illumina MiSeq	PAIRED	PCR	GENOMIC	ILLUMINA	SRS6498284	SRP257019	['608724','SRP257019','PRJNA608724','2492-DA-1532_S94_L001_R1_001.fastq','SRR11565489','2492-DA-1532','SRX8134872','SRS6498284','SAMN14344721','14344721']		2020-04-17T23:33:00.000Z			KEN	Africa		sputum	Homo sapiens	3	human																					6	6957174	3925618	PRJNA608724									tuberculosis: unclassified		Mycobacterium tuberculosis
SAMEA7553843	ERR4820476	WGS	PUBLIC HEALTH ENGLAND	ERX4690318	Illumina HiSeq 2500	PAIRED	RANDOM	GENOMIC	ILLUMINA	ERS5310488	ERP124941	['PRJEB41201','ERS5310488','run.23297','SAMEA7553843','ERP124941','773303','22473235','sample.23297','ERR4820476','experiment.23297','project.PHE-TB','ERX4690318']		2021-11-11T01:47:00.000Z			GBR	Europe										S		S						S								422	422205424	178918569	PRJEB41201	Walker_2022		99.44	1791620	40	lineage3	Sensitive	['tree','diff','tbprofiler','input','Walker_2022','CRyPTIC_PHE']	tuberculosis: unclassified		Mycobacterium tuberculosis
SAMN40042864																																																		99.55	1763274	55	lineage2.2.1	MDR-TB	['tbprofiler','diff','input','tree']	tuberculosis: unclassified		Mycobacterium tuberculosis
SAMN08626096	SRR6824492	WGS	BEIJING INSTITUTE OF GENOMICS,CHINESE ACADEMY OF SCIENCES	SRX3780905	HiSeq X Ten	PAIRED	RANDOM	GENOMIC	ILLUMINA	SRS3034451	SRP134826	['MDR_3292','436454','SRP134826','SRS3034451','SRR6824492','SAMN08626096','PRJNA436454','MTB3292_D16105778_H352TALXX_L3_1.clean.fq.gz','SRX3780905','8626096']	2007	2018-03-12T07:31:00.000Z		38.02 N 114.30 E	CHN	Asia	Hebei	sputum	Homo sapiens	3	human																					1516	1516515000	595088677	PRJNA436454			99.39	1780503	61	lineage2.2.1.1	RR-TB	['Napier_2020','tbprofiler','diff','Menardo_2021','tree','input']	tuberculosis: human-adapted	L2.2.1.1	Mycobacterium tuberculosis
SAMEA2683015	ERR775377	WGS	THE WELLCOME TRUST SANGER INSTITUTE	ERX718256	Illumina HiSeq 2000	PAIRED	RANDOM	GENOMIC	ILLUMINA	ERS519076	ERP004677	['ERP004677','SC_EXP_14893_2#85','PH250_LS032M_1-sc-1838209','3384941','Mycobacterium_tuberculosis__HICF__sequencing-sc-2926','247745','PRJEB5280','ERR775377','ERX718256','ERS519076','SAMEA2683015','SC_RUN_14893_2#85']	2011	2016-03-08T20:01:00.000Z			PER	South America			Homo sapiens	3	human																					439	439947800	205880772	PRJEB5280			99.51	1656726	38	lineage4.1.1	MDR-TB	['input','tbprofiler','standford','tree','Napier_2020','diff']	tuberculosis: human-adapted	L4.1.1	Mycobacterium tuberculosis
SAMN38210207	SRR26794363	WGS	HMS	SRX22491907	Illumina HiSeq 4000	SINGLE	cDNA	GENOMIC	ILLUMINA	SRS19505022	SRP471323	['SRR26794363','38210207','Peru6527','SRP471323','SRX22491907','SAMN38210207','SRS19505022','bp0','PRJNA1039243','6527','Peru6527_R1.fastq.gz','1039243']	2012	2023-11-11T22:53:00.000Z			PER	South America		sputum	Homo sapiens	3	human																					222	222369000	111263941	PRJNA1039243								standford	tuberculosis: unclassified		Mycobacterium tuberculosis
SAMEA110420738	ERR9993216	WGS	CTB/NICD - SOUTH AFRICA, SOUTH AFRICA	ERX9533623	Illumina NovaSeq 6000	PAIRED	RANDOM	GENOMIC	ILLUMINA	ERS12518813		['sample.1437.b6a5c80a','run.1437.1.6aaead15de30e5bd925e7519ac983b8d','experiment.1437.2ab62c16','30017041','SAMEA110420738','ERR9993216','ERX9533623','ERS12518813']		2022-08-10T14:24:00.000Z																														645	645622546	212579067										tuberculosis: unclassified		Mycobacterium tuberculosis
SAMN30962593	SRR21675846	WGS	WADSWORTH CENTER	SRX17674188	Illumina MiSeq	PAIRED	RANDOM	GENOMIC	ILLUMINA	SRS15206086	SRP338930	['SRX17674188','IDR1700037229','SRR21675846','PRJNA766641','SRS15206086','SRP338930','30962593','766641','IDR1700037229-01-01_S12_L001_R1_001.fastq.gz','SAMN30962593']	2017	2022-09-22T11:38:00.000Z			USA	North America	New York state		Homo sapiens	3	human																					678	678926852	459274634	PRJNA766641			99.48	978737	44	lineage4.8	Sensitive	['tbprofiler','diff','input','tree']	tuberculosis: unclassified		Mycobacterium tuberculosis
SAMN03648620	SRR2101373	WGS	UNIVERSITY OF OXFORD	SRX1096067	Illumina HiSeq 2500	PAIRED	RANDOM	GENOMIC	ILLUMINA	SRS990650	SRP061066	['3648620','282721','PRJNA282721','SRS990650','SRX1096067','SRR2101373','75713b99-c9a8-48ea-ba23-6eb859268dce_R00000039_v3.bam','SRP061066','75713b99-c9a8-48ea-ba23-6eb859268dce','SAMN03648620']		2015-07-22T18:01:00.000Z			ZAF	Africa						S	S			S		S	S	S			S	R	R				S			281	281634063	192263502	PRJNA282721	CRyPTIC_WHO2021_PMC7612554		99.19	528684	26	lineage4.1.2.1	MDR-TB	['Napier_2020','tbprofiler','Menardo_2018','input','Walker_2022','Menardo_2021','diff']	tuberculosis: human-adapted	L4.1.2.1	Mycobacterium tuberculosis
SAMN41229603	SRR28906198	WGS	CDC-HAISEQ	SRX24462602	Illumina MiSeq	PAIRED	RANDOM	GENOMIC	ILLUMINA	SRS21215548	SRP198751	['SRP198751','SRX24462602','PRJNA542112','542112','2019-30-23-01_R1_001.fastq.gz','SRS21215548','2019-30-23-01','41229603','PRJNA531911','SAMN41229603','SRR28906198']	2019	2024-05-06T10:53:00.000Z			USA	North America																										516	516007878	300847819	PRJNA542112									NTM: avium complex		Mycobacterium intracellulare
SAMEA13321117	ERR9285924	WGS	FZB	ERX8828037	NextSeq 500	PAIRED		GENOMIC	ILLUMINA	ERS10923853	ERP135372	['297-GK','ERX8828037','ERP135372','PRJEB50767','ERS10923853','27174851','822241','ena-EXPERIMENT-TAB-15-03-2022-16:45:22:017-9588','ena-RUN-TAB-15-03-2022-16:45:22:017-9589','2cd0bdb6-32c5-4af0-bebb-b7a34ee46296','ERR9285924','SAMEA13321117']		2022-05-20T07:44:00.000Z			KEN	Africa	Nairobi																									882	882785718	363676340	PRJEB50767			99.85	1681148	58	lineage4.3.3	Sensitive	['input','WGS_KEN','tree','diff','tbprofiler']	tuberculosis: unclassified		Mycobacterium tuberculosis
SAMN41471534	SRR29096750	WGS	FIND, THE FOUNDATION FOR INNOVATIVE NEW DIAGNOSTICS	SRX24621009	Illumina HiSeq 2000	PAIRED	RANDOM	GENOMIC	ILLUMINA	SRS21358162	SRP507535	['SAMN41471534','1109295','1482335333618T-H-Cox-r22022-COW5570A53_S4_R1_001.fastq.gz','924644_B01609692E13','SRR29096750','SRP507535','SRX24621009','41471534','924644_B01609692E13_H-Cox-r22022-COW5570A53','SRS21358162','PRJNA1109295']		2024-05-21T10:13:00.000Z			ZAF	Africa			Homo sapiens	3	human																					411	411391346	190480258	PRJNA1109295								WHO_mutations_2023	tuberculosis: unclassified		Mycobacterium tuberculosis
SAMEA7562592	ERR4830153	WGS	IML GAUTING	ERX4700137	NextSeq 500	PAIRED	RANDOM	GENOMIC	ILLUMINA	ERS5319226	ERP124987	['ERS5319226','project.Cryptic_2018_2nd','ERR4830153','run.15611','sample.15611','22478160','experiment.15611','PRJEB41246','ERX4700137','SAMEA7562592','773313','ERP124987']	2018	2021-11-11T09:02:00.000Z										S				S	S	S	S	S				S		S	S	S	S	S	S	631	631962664	277495332	PRJEB41246	CRyPTIC_reuse_table		99.42	1604442	54	lineage4.2.1.1	Sensitive	['CRyPTIC_Gauting','tbprofiler','CRyPTIC_reuse_table','tree','diff','input']	tuberculosis: unclassified		Mycobacterium tuberculosis
SAMN05915285	SRR28393606	WGS	FIND, THE FOUNDATION FOR INNOVATIVE NEW DIAGNOSTICS	SRX23998402	Illumina HiSeq 2500	PAIRED	RANDOM	GENOMIC	ILLUMINA	SRS20794972	SRP496567	['SRP496567','PRJNA343736','Peru4733_R1.fastq.gz','00-15489','343736','WGS-Peru4733','SAMN05915285','SRX23998402','SRR28393606','5915285','SRS20794972']	2012	2024-03-20T07:43:00.000Z		12 S 77 W	PER	South America	Lima	As reported: patient	Homo sapiens	3	human																					720	720171250	334540174	PRJNA343736			99.53	1862635	53	lineage4.1.2.1	MDR-TB	['input','diff','standford','tbprofiler','tree']	tuberculosis: unclassified		Mycobacterium tuberculosis
SAMEA7184563	ERR4457790	WGS	IMPERIAL COLLEGE LONDON	ERX4398161	Illumina HiSeq 2000	PAIRED	RANDOM	GENOMIC	ILLUMINA	ERS4944805	ERP123401	['666870','SAMEA7184563','CA0106510_raw_wgs','ERS4944805','16336796','PRJEB39837','CA0106510','ERR4457790','ERX4398161','ERP123401','ena-STUDY-IMPERIAL COLLEGE LONDON-12-08-2020-14:44:57:582-2394','CA0106510_raw_wgs_R1R2']	2010	2020-10-01T21:33:00.000Z			PER	South America	Lima		Homo sapiens	3	human																					315	315363802	137255666	PRJEB39837								['input','standford']	tuberculosis: unclassified		Mycobacterium tuberculosis
SAMN34294000	SRR24256385	WGS	NIH / NIAID	SRX20052078	NextSeq 500	PAIRED	RANDOM	GENOMIC	ILLUMINA	SRS17387338	SRP433800	['PRJNA958249','958249','SAMN34294000','bp0','21687','SRP433800','SRX20052078','SRR24256385','TBPO-2497_lib46715_nextseq_ny0023_151bp.filtered_2nd.1.fastq.gz','SRS17387338','34294000']	2020	2023-04-21T18:00:00.000Z		48.3794 N 31.1656 E	UKR	Europe		sputum	Homo sapiens	3	human																					535	535969170	179887298	PRJNA958249			99.57	1730964	56	lineage4.8	Sensitive	['tree','input','tbprofiler','diff']	tuberculosis: unclassified		Mycobacterium tuberculosis
SAMN08612698	SRR6785231	WGS	SAN RAFFAELE	SRX3744897	NextSeq 500	PAIRED	RANDOM	GENOMIC	ILLUMINA	SRS3001305	SRP128089	['3525-13_WGS','3525-13','SRR6785231','SAMN08612698','SRS3001305','PRJNA428596','bp0','428596','SRP128089','8612698','3525-13_lib3495_nextseq_n0022_151bp.gatk.bam','SRX3744897']		2018-02-27T05:54:00.000Z							Homo sapiens	3	human																					606	606934755	350181274	PRJNA428596								input	tuberculosis: unclassified		Mycobacterium tuberculosis
SAMN08379706	SRR6485152	WGS	SAN RAFFAELE	SRX3574995	NextSeq 500	PAIRED	RANDOM	GENOMIC	ILLUMINA	SRS2844942	SRP128089	['PRJNA428596','bp0','8379706','SRX3574995','11363-13_WGS','SRR6485152','428596','SRS2844942','11363-13_lib3887_nextseq_n0030_151bp.gatk.bam','SAMN08379706','SRP128089','11363-13']		2018-01-19T13:04:00.000Z							Homo sapiens	3	human																					590	590652522	308413104	PRJNA428596			99.66	1166049	28	lineage4.3.3	Sensitive	['tbprofiler','diff','input']	tuberculosis: unclassified		Mycobacterium tuberculosis
SAMN26442929	SRR18232940	AMPLICON	RUTGERS NEW JERSEY MEDICAL SCHOOL	SRX14374435	Illumina MiSeq	SINGLE	RANDOM	OTHER	ILLUMINA	SRS12186176	SRP362557	['812960','SAMN26442929','SRP362557','Day4-ND4','SRS12186176','SRX14374435','7_S7_L001_R1_001.fastq','PRJNA812960','26442929','bp0','S7','SRR18232940']	2020	2022-03-04T21:24:00.000Z			USA	North America	Newark, NJ	As reported: laboratory strain																								35	35384046	19214503	PRJNA812960									tuberculosis: unclassified		Mycobacterium tuberculosis
SAMN07765901	SRR6153102	WGS	BC CENTRE FOR DISEASE CONTROL PUBLIC HEALTH LABORATORY	SRX3265235	HiSeq X Ten	PAIRED	RANDOM	GENOMIC	ILLUMINA	SRS2577458	SRP119652	['SRR6153102','SAMN07765901','BC05-Mtb269_1.fastq.gz','413593','BC05-Mtb269','PRJNA413593','SRS2577458','7765901','SRP119652','SRX3265235']	2005	2017-10-10T11:05:00.000Z		49.15 N 123.7 W	CAN	North America	British Columbia		Homo sapiens	3	human					S		S						S	S							854	854678000	397515971	PRJNA413593	CRyPTIC_WHO2021_PMC7612554		99.55	1836301	52	lineage2.2.1	Sensitive	['input','diff','Walker_2022','tbprofiler','tree','Napier_2020']	tuberculosis: human-adapted	L2	Mycobacterium tuberculosis
SAMN10448950	SRR8236378	WGS	UNIVERSITY OF VIRGINIA	SRX5054671	NextSeq 500	PAIRED	PCR	GENOMIC	ILLUMINA	SRS4071694	SRP170073	['S23','SRP170073','S23_R1.fastq.gz','SRS4071694','PRJNA506132','SAMN10448950','506132','10448950','SRX5054671','SRR8236378','bp0']	2013	2018-11-21T17:27:00.000Z	Mycobacterium avium complex disease	38.03 N 78.51 W	USA	North America	Virginia	sputum	Homo sapiens	3	human																					1414	1414342632	658036464	PRJNA506132									unclassified mycobacteria		Mycobacterium sp.
SAMEA3199770	ERR2515544	WGS	CTB/NICD	ERX2534752	Illumina MiSeq	PAIRED	RANDOM	GENOMIC	ILLUMINA	ERS2400143	ERP107968	['project.First_10k_genomes_study_set_5','493035','run.7762','PRJEB25997','SAMEA3199770','ERR2515544','experiment.7762','ERS2400143','ERX2534752','sample.7762','ERP107968','10124882']		2021-10-23T18:15:00.000Z			ZAF	Africa						R	R			R			R					R					S			575	575005112	369830540	PRJEB25997	Walker_2022		99.69	1140120	73	lineage2.2.2	MDR-TB	['input','tree','diff','Napier_2020','CRyPTIC_CTB-NICD','Walker_2022','tbprofiler']	tuberculosis: human-adapted	L2.2.2	Mycobacterium tuberculosis
SAMN18118432	SRR13837821	WGS	UNIVERISTY OF ANTWERP	SRX10216296	Illumina HiSeq 2500	PAIRED		GENOMIC	ILLUMINA	SRS8361033	SRP308980	['SAMN18118432','SRR13837821','706121','SRX10216296','SRS8361033','COV5-FASTA26-MCOV5-CONTMabs-CPER1-SEED362730034','bp0','SRP308980','STUDYCOV5-FASTA26-MCOV5-CONTMabs-CPER1-SEED362730034.R1.fastq.gz','ID362730034','PRJNA706121','18118432']	2021	2021-03-03T03:55:00.000Z						simulated/in silico																								22	22280400	11756725	PRJNA706121								['input','laboratory_synthetic','denylist']	tuberculosis: human-adapted	L4	Mycobacterium tuberculosis	H37Rv
SAMN15407159	SRR12120056	AMPLICON	GENOSCREEN	SRX8641384	NextSeq 500	PAIRED	PCR	GENOMIC	ILLUMINA	SRS6926105	SRP269393	['SRR12120056','15407159','bp0','SAMN15407159','643242','75-20','SRX8641384','PRJNA643242','SRS6926105','SRP269393','DRC_Deeplex1326','75-20_S322_R1_001.fastq.gz']	2016	2020-06-30T17:28:00.000Z			COD	Africa		sputum	Homo sapiens	3	human																					125	125530850	56587827	PRJNA643242									tuberculosis: unclassified		Mycobacterium tuberculosis
G3073													2018				ESP	Europe	province of Valencia					S					S																				No	99.8	1710887	86	lineage4	Sensitive	['input','TGU','tree','diff','tbprofiler']	tuberculosis: unclassified		Mycobacterium tuberculosis
SAMN21924157	SRR16134503	WGS	TGEN NORTH	SRX12419563	NextSeq 500	PAIRED	RANDOM	GENOMIC	ILLUMINA	SRS10387141	SRP339568	['bp0','21924157','TB-D2-204','SRS10387141','SRX12419563','SAMN21924157','TB-D2-204_S52_R1_001.fastq.gz','PRJNA767673','767673','SRR16134503','SRP339568']		2021-09-30T19:12:00.000Z						As reported: Xpert Ultra cartridge extract	Homo sapiens	3	human																					838	838829462	399362442	PRJNA767673								input	tuberculosis: unclassified		Mycobacterium tuberculosis
SAMN41664456	SRR29273639	WGS	FIND, THE FOUNDATION FOR INNOVATIVE NEW DIAGNOSTICS	SRX24791293	Illumina HiSeq 2000	PAIRED	RANDOM	GENOMIC	ILLUMINA	SRS21508516	SRP511583	['EUST16542','1119915','SRR29273639','SRX24791293','SRS21508516','bp0','SAMN41664456','EUST16542_lib49_R1.fastq.gz','41664456','SRP511583','PRJNA1119915']	2017-10	2024-06-04T09:41:00.000Z			ROU	Europe			Homo sapiens	3	human																					597	597772823	260392136	PRJNA1119915									tuberculosis: unclassified		Mycobacterium tuberculosis
SAMN41471637	SRR29096516	WGS	FIND, THE FOUNDATION FOR INNOVATIVE NEW DIAGNOSTICS	SRX24620648	Illumina HiSeq 2000	PAIRED	RANDOM	GENOMIC	ILLUMINA	SRS21357803	SRP507535	['SAMN41471637','SRX24620648','1503501662237T-B1_S16_R1_001.fastq.gz','SRS21357803','924644_C9512565EF61','924644_C9512565EF61_B1','PRJNA1109295','1109295','SRR29096516','SRP507535','41471637']		2024-05-21T10:12:00.000Z			ZAF	Africa			Homo sapiens	3	human																					481	481634700	218417209	PRJNA1109295								WHO_mutations_2023	tuberculosis: unclassified		Mycobacterium tuberculosis
SAMEA7549523	ERR4816162	WGS	PUBLIC HEALTH ENGLAND	ERX4686004	Illumina MiSeq	PAIRED	RANDOM	GENOMIC	ILLUMINA	ERS5306174	ERP124941	['ERR4816162','773303','run.18982','ERX4686004','project.PHE-TB','experiment.18982','ERP124941','PRJEB41201','sample.18982','SAMEA7549523','22468919','ERS5306174']		2021-11-10T15:07:00.000Z			GBR	Europe										S		S					S	S								324	324129914	182251066	PRJEB41201	Walker_2022		99.65	1950758	66	lineage4.8	Sensitive	['tbprofiler','tree','input','Walker_2022','CRyPTIC_PHE','diff']	tuberculosis: unclassified		Mycobacterium tuberculosis
SAMN08708497	SRR6831936	WGS	SAN RAFFAELE	SRX3787858	Illumina HiSeq 2500	PAIRED	RANDOM	GENOMIC	ILLUMINA	SRS3040522	SRP128089	['bp0','SRP128089','8708497','SAMN08708497','428596','1420','1420_220816_UKR_220816_100.gatk.bam','SRX3787858','PRJNA428596','1420_WGS','SRS3040522','SRR6831936']		2018-03-14T09:29:00.000Z			UKR	Europe			Homo sapiens	3	human	S	S			S		R	S	S			S	S	R				S			500	500587815	223650060	PRJNA428596	CRyPTIC_WHO2021_PMC7612554		99.65	1577541	35	lineage4.3.3	HR-TB	['diff','tbprofiler','Walker_2022','input','tree']	tuberculosis: unclassified		Mycobacterium tuberculosis
SAMEA1903102	['ERR279571','ERR495102']	WGS		['ERX252904','ERX460518']	Illumina HiSeq 2000	PAIRED	RANDOM	GENOMIC	ILLUMINA	ERS199972		['ERS199972','ERX252904','ERX460518','SC_RUN_12162_4#9','Effect_of_HIV_co_infection_on_the_population_genomics_of_Mycobacterium_tuberculosis_in_Sub_Saharan_Africa-sc-2013-01-29T14:57:52Z-2469','SC_EXP_9471_6#9','SC_EXP_12162_4#9','SAMEA1903102','SC_RUN_9471_6#9','ERR279571','ERP002179','PRJEB1366','IDM105-sc-2012-12-19T14:17:10Z-1524466','ERR495102','2181111','205725']																																938	939537000	432455891	PRJEB1366			99.54	3531413	81	lineage2.2.1	MDR-TB	['input','diff','tree','tbprofiler']	tuberculosis: unclassified		Mycobacterium tuberculosis
SAMEA7552079	ERR4818715	WGS	PUBLIC HEALTH ENGLAND	ERX4688557	Illumina HiSeq 2500	PAIRED	RANDOM	GENOMIC	ILLUMINA	ERS5308727	ERP124941	['ERX4688557','ERP124941','SAMEA7552079','22471472','773303','sample.21535','ERR4818715','project.PHE-TB','experiment.21535','run.21535','ERS5308727','PRJEB41201']		2021-11-10T20:07:00.000Z			GBR	Europe										S		S						S								191	191985270	79981583	PRJEB41201	Walker_2022		99.32	1705268	38	lineage3	Sensitive	['tree','tbprofiler','Walker_2022','CRyPTIC_PHE','input','diff']	tuberculosis: unclassified		Mycobacterium tuberculosis
SAMN41154736	SRR28868548	WGS	MDUPHL	SRX24427929	NextSeq 500	PAIRED	RANDOM	GENOMIC	ILLUMINA	SRS21182499	SRP399923	['41154736','PRJNA857537','AUSMDU00085426_S94_R1_001.fastq.gz','SRS21182499','857537','SRP399923','SRX24427929','SRR28868548','SAMN41154736','AUSMDU00085426']	2023	2024-05-01T23:04:00.000Z			AUS	Oceania	Victoria		Homo sapiens	3	human																					1418	1418325990	644386595	PRJNA857537			99.63	1362849	47	lineage3	Other	['diff','input','tbprofiler','tree']	tuberculosis: unclassified		Mycobacterium tuberculosis
SAMEA14460040	ERR9786222	WGS	INSTITUTE OF TROPICAL MEDICINE	ERX9333498	Illumina HiSeq 2500	PAIRED	RANDOM	GENOMIC	ILLUMINA	ERS12086987	ERP137916	['0efe4541-10cd-4d79-a29f-96d29eadb5f3','ena-RUN-TAB-27-05-2022-13:53:26:302-11105','ERX9333498','ERR9786222','ena-EXPERIMENT-TAB-27-05-2022-13:53:26:302-11104','28829856','844815','PRJEB53138','ERS12086987','ERP137916','SAMEA14460040','ECF-12-P151']	2012	2022-06-25T18:12:00.000Z			GMB	Africa		sputum	Homo sapiens	3	human																					209	209523728	109783779	PRJEB53138			99.46	881686	44	lineage4.1	Sensitive	['input','WGS_2011-2014_GMB','tbprofiler','diff']	tuberculosis: unclassified		Mycobacterium tuberculosis
SAMEA3391685	ERR1023245	WGS	THE WELLCOME TRUST SANGER INSTITUTE	ERX1102117	Illumina HiSeq 2000	PAIRED	RANDOM	GENOMIC	ILLUMINA	ERS728000	ERP004216	['04_02041-sc-2299611','ERR1023245','SAMEA3391685','SC_EXP_16852_3#30','ERP004216','4107243','SC_RUN_16852_3#30','PRJEB4884','Genomics_of_Mycobacterium_africanum_on_the_global_and_local_scale-sc-2013-10-29T16:00:38Z-2837','ERX1102117','ERS728000','239555']		2016-02-28T01:40:00.000Z			GMB	Africa																										843	843665500	154606950	PRJEB4884			98.94	1747058	50	lineage6.1.3	Other	['Coscolla_2021','tbprofiler','tree','input','Menardo_2018','diff']	tuberculosis: human-adapted	L6.1.3	Mycobacterium africanum
SAMN17301442	SRR13423562	WGS	SCHOOL OF PUBLIC HEALTH, FUDAN UNIVERSITY	SRX9838736	Illumina Genome Analyzer	PAIRED	RANDOM	GENOMIC	ILLUMINA	SRS8021031	SRP301501	['17301442','SRR13423562','SRX9838736','SAMN17301442','XTBDNA-17-109_1.fastq.gz','SRS8021031','SRP301501','PRJNA691674','bp0','691674','XTBDNA-17-109']	2015-08	2021-01-13T04:15:00.000Z			CHN	Asia	Jiangsu	sputum	Homo sapiens	3	human																					1128	1128291328	464386337	PRJNA691674			99.22	1581455	46	lineage2.2.1	Pre-XDR-TB	['input','diff','tbprofiler','tree']	tuberculosis: unclassified		Mycobacterium tuberculosis
SAMEA7551178	ERR4817815	WGS	PUBLIC HEALTH ENGLAND	ERX4687657	Illumina HiSeq 2500	PAIRED	RANDOM	GENOMIC	ILLUMINA	ERS5307827	ERP124941	['experiment.20635','ERX4687657','PRJEB41201','sample.20635','run.20635','ERR4817815','22470572','project.PHE-TB','773303','SAMEA7551178','ERS5307827','ERP124941']		2021-11-10T18:09:00.000Z			GBR	Europe										S		S						S								291	291112332	122494654	PRJEB41201	Walker_2022		99.52	2616063	59	lineage4.3.2	Sensitive	['tbprofiler','Walker_2022','tree','diff','input','CRyPTIC_PHE']	tuberculosis: unclassified		Mycobacterium tuberculosis
SAMN38644658	SRR27048508	WGS	FIOCRUZ	SRX22738213	NextSeq 500	PAIRED		GENOMIC	ILLUMINA	SRS19726725	SRP475706	['1048499','KAN-C06088_lib10549_nextseq_n0146_151bp_R1.fastq.gz','SAMN38644658','SRR27048508','SRS19726725','C06088','bp0','KAN-C06088','SRP475706','38644658','SRX22738213','PRJNA1048499']	1990	2023-12-04T17:02:00.000Z			BEL	Europe		As reported: puncture fluid	Homo sapiens	3	human																					559	559318578	256314321	PRJNA1048499									unclassified mycobacteria		Mycobacterium sp.
SAMN18882012	SRR14335484	WGS	USDA-NVSL-DBPL	SRX10689632	Illumina MiSeq	PAIRED	RANDOM	GENOMIC	ILLUMINA	SRS8781986	SRP316592	['SAMN18882012','SRX10689632','bp0','PRJNA725521','MAP 573','725521','SRP316592','MAP573_Florence-VT_IDE8_R1.fastq.gz','18882012','SRR14335484','SRS8781986']	2008	2021-04-27T16:34:00.000Z			USA	North America	VT																									416	416133938	205590766	PRJNA725521									NTM: avium complex		Mycobacterium avium subsp. paratuberculosis
SAMN41417027	SRR29051231	WGS	FIND, THE FOUNDATION FOR INNOVATIVE NEW DIAGNOSTICS	SRX24575902	Illumina HiSeq 2000	PAIRED	RANDOM	GENOMIC	ILLUMINA	SRS21315991	SRP507535	['TB-IS-1051-122047H_S224_R1_001.fastq.gz','456AC9_7AEA363DA981','SRP507535','SAMN41417027','PRJNA1109295','SRX24575902','1109295','SRR29051231','456AC9_7AEA363DA981_122047','SRS21315991','41417027']		2024-05-16T09:57:00.000Z							Homo sapiens	3	human																					262	262041172	116836221	PRJNA1109295								WHO_mutations_2023	tuberculosis: unclassified		Mycobacterium tuberculosis
SAMEA7551891	ERR4818527	WGS	PUBLIC HEALTH ENGLAND	ERX4688369	Illumina HiSeq 2500	PAIRED	RANDOM	GENOMIC	ILLUMINA	ERS5308539	ERP124941	['project.PHE-TB','ERS5308539','SAMEA7551891','22471284','run.21347','ERR4818527','experiment.21347','ERX4688369','sample.21347','PRJEB41201','773303','ERP124941']		2021-11-10T20:08:00.000Z			GBR	Europe																										363	363531079	151384172	PRJEB41201			99.41	1881990	43	lineage3	Sensitive	['CRyPTIC_PHE','input','diff','tree','tbprofiler']	tuberculosis: unclassified		Mycobacterium tuberculosis
SAMEA7617451	ERR4872337	WGS	FZB	ERX4741550	NextSeq 500	PAIRED		GENOMIC	ILLUMINA	ERS5375738	ERP125309	['ERX4741550','ena-STUDY-FZB-25-11-2020-10:55:15:280-693','ena-EXPERIMENT-FZB-25-11-2020-11:07:14:470-77','ERR4872337','17530964','CAR-78','ERS5375738','ena-RUN-FZB-25-11-2020-11:07:14:470-77','ERP125309','PRJEB41518','694899','SAMEA7617451']		2021-01-25T11:52:00.000Z																														753	753683523	329740123	PRJEB41518			99.54	1650429	56	lineage2.2.1	Pre-XDR-TB	['tbprofiler','tree','input','diff']	MTBC		Mycobacterium tuberculosis complex sp.
SAMN18793723	SRR14270047	WGS	NATIONAL INSTITUTE FOR COMMUNICABLE DISEASE CONTROL AND PREVENTION, CHINESE CENTER FOR DISEASE CONTR	SRX10631592	Illumina HiSeq 2000	SINGLE	RANDOM PCR	GENOMIC	ILLUMINA	SRS8727851	SRP315261	['18793723','bp0','SRX10631592','PRJNA722811','722811','NM11224.tar.gz','NM11224','SRS8727851','SAMN18793723','SRP315261','ICDC_NM11224','SRR14270047']	2011	2021-04-19T04:22:00.000Z			CHN	Asia		sputum	Homo sapiens	3	human																					0	811158	638402	PRJNA722811									tuberculosis: unclassified		Mycobacterium tuberculosis
SAMEA923216	ERR040075	WGS	SC	ERX017212	Illumina HiSeq 2000	PAIRED	RANDOM	GENOMIC	ILLUMINA	ERS023670	ERP000259	['Mycobacterium avium subspecies paratuberculosis diversity-sc-2010-07-05','203896','SAMEA923216','699434','MAPMRI0119-sc-2011-02-23-1081554','SC_RUN_6280_5#1','ERP000259','PRJEB2204','SC_EXP_6280_5#1','ERS023670','ERX017212','ERR040075']	2008	2014-09-02T01:23:00.000Z			GBR	Europe	England		Bos taurus	2	domestic cattle																					888	888433350	524029788	PRJEB2204									NTM: avium complex		Mycobacterium avium subsp. paratuberculosis
SAMEA7555878	ERR4822457	WGS	IML GAUTING	ERX4692447	NextSeq 500	PAIRED	RANDOM	GENOMIC	ILLUMINA	ERS5312521	ERP124948	['ERS5312521','ERP124948','ERR4822457','project.Cryptic_3rd','PRJEB41208','run.26236','773305','sample.26236','SAMEA7555878','experiment.26236','ERX4692447','22475233']		2021-11-11T03:12:00.000Z			DEU	Europe						S				S	S	S	S	S				S		S	S	S	S	S	S	614	614201561	261614449	PRJEB41208	['CRyPTIC_reuse_table','Walker_2022']							['Walker_2022','input','CRyPTIC_reuse_table','CRyPTIC_Gauting']	tuberculosis: unclassified		Mycobacterium tuberculosis
SAMEA7526682	ERR4798127	WGS	FOUNDATION FOR MEDICAL RESEARCH INDIA	ERX4667546	NextSeq 500	PAIRED	RANDOM	GENOMIC	ILLUMINA	ERS5283154	ERP124850	['run.13556','experiment.13556','773292','22460244','ERX4667546','project.Mumbai','PRJEB41116','ERP124850','ERS5283154','SAMEA7526682','sample.13556','ERR4798127']		2021-11-09T23:17:00.000Z			IND	Asia	Mumbai					R	S			R	I	R	R	R				R		S	R	S	R	S	R	452	452347680	207094726	PRJEB41116	['Walker_2022','CRyPTIC_reuse_table']		99.57	1566691	51	lineage2.2.1	Pre-XDR-TB	['diff','CRyPTIC_IND','tbprofiler','Walker_2022','input','CRyPTIC_reuse_table','tree']	tuberculosis: unclassified		Mycobacterium tuberculosis
SAMN05710372	SRR4067983	WGS	MODMEDMICOXFORD	SRX2054943	Illumina MiSeq	PAIRED	RANDOM	GENOMIC	ILLUMINA	SRS1647013	SRP082998	['SAMN05710372','5710372','SRP082998','MMMOSRA:a2a4dac9-adde-4f74-9bb7-41f91f84e80d','SRX2054943','324238','SRS1647013','SRR4067983','MMMOSAM:a2a4dac9-adde-4f74-9bb7-41f91f84e80d','PRJNA324238']		2016-08-26T07:28:00.000Z			GBR	Europe																										366	366594650	203164003	PRJNA324238									NTM: avium complex		Mycobacterium intracellulare subsp. chimaera
SAMN15406859	SRR12120036	AMPLICON	GENOSCREEN	SRX8641404	NextSeq 500	PAIRED	PCR	GENOMIC	ILLUMINA	SRS6926127	SRP269393	['SRX8641404','643242','SAMN15406859','43-8_S43_L001_R1_001.fastq.gz','SRS6926127','DRC_Deeplex1027','PRJNA643242','SRR12120036','SRP269393','15406859','bp0','43-8']	2016	2020-06-30T17:27:00.000Z			COD	Africa		sputum	Homo sapiens	3	human																					30	30897453	16958960	PRJNA643242									tuberculosis: unclassified		Mycobacterium tuberculosis
SAMEA7525951	ERR4797400	WGS	FOUNDATION FOR MEDICAL RESEARCH INDIA	ERX4666816	NextSeq 500	PAIRED	RANDOM	GENOMIC	ILLUMINA	ERS5282424	ERP124850	['773292','ERS5282424','run.10388','experiment.10388','ERR4797400','22459514','ERP124850','sample.10388','ERX4666816','PRJEB41116','SAMEA7525951','project.Mumbai']		2021-11-09T22:47:00.000Z			IND	Asia	Mumbai					S	S			R	S	R	S	R				R		S	S	S	R	S	R	362	362253000	149803153	PRJEB41116	['Walker_2022','CRyPTIC_reuse_table']		99.27	1733103	54	lineage2.2.1	Pre-XDR-TB	['Walker_2022','CRyPTIC_IND','diff','tree','CRyPTIC_reuse_table','tbprofiler','input']	tuberculosis: unclassified		Mycobacterium tuberculosis
SAMEA3512750	ERR987734	WGS	INSTITUTE OF TROPICAL MEDICINE	ERX1068992	Illumina HiSeq 2000	PAIRED	RANDOM	GENOMIC	ILLUMINA	ERS819899	ERP011796	['DRMTBUG40','ERR987734','ena-EXPERIMENT-Institute of Tropical Medicine-24-08-2015-14:27:30:541-40','ERP011796','ena-STUDY-Institute of Tropical Medicine-24-08-2015-14:27:44:199-106','4584433','ena-RUN-Institute of Tropical Medicine-24-08-2015-14:27:30:541-40','315958','ERX1068992','SAMEA3512750','PRJEB10533','ERS819899']		2022-07-20T09:14:00.000Z			UGA	Africa																										165	165615876	117228898	PRJEB10533			92.15	1474858	28	lineage4.3.4.2	HR-TB	['Menardo_2021','diff','tbprofiler','input','tree']	tuberculosis: human-adapted	L4	Mycobacterium tuberculosis
SAMEA1405942	ERR117677	WGS	SC	ERX093951	Illumina HiSeq 2000	PAIRED	RANDOM	GENOMIC	ILLUMINA	ERS083100	ERP000276	['ERP000276','SC_RUN_7554_2#63','SAMEA1405942','PRJEB2221','Mycobacterium tuberculosis pilot-sc-2010-07-26','S00007238-sc-2011-12-22T13:22:10Z-1328497','995118','ERR117677','ERX093951','ERS083100','203976','SC_EXP_7554_2#63']		2014-09-22T12:15:00.000Z																														472	472533800	271053075	PRJEB2221			99.41	1904466	42	lineage4;lineage3	HR-TB	['diff','input','tbprofiler','tree']	tuberculosis: unclassified		Mycobacterium tuberculosis
SAMEA7561932	ERR4829493	WGS	SAN RAFFAELE SCIENTIFIC INSTITUTE	ERX4699477	NextSeq 500	PAIRED	RANDOM	GENOMIC	ILLUMINA	ERS5318566	ERP124983	['ERS5318566','ERR4829493','PRJEB41242','experiment.26828','ERP124983','sample.26828','SAMEA7561932','773309','project.Italy','run.26828','22477500','ERX4699477']		2021-11-11T07:54:00.000Z																														516	516298334	229461771	PRJEB41242			99.08	1590246	49	lineage5.1.1	Sensitive	['tree','CRyPTIC_SanRaffaele','diff','input','tbprofiler']	tuberculosis: unclassified		Mycobacterium tuberculosis
SAMEA7157646	['ERR5866059','ERR5866058']	WGS		['ERX5511854','ERX5511853']	Illumina HiSeq 2500	PAIRED		GENOMIC	ILLUMINA	ERS4918108		['G07728','ERR5866059','19060295','SRS8943496','ERS4918108','ena-STUDY-Swiss Tropical and Public Health Institute-27-07-2020-11:23:30:592-1894','674180','ERP123095','ena-EXPERIMENT-Swiss Tropical and Public Health Institute-03-05-2021-19:33:15:198-2522','ena-RUN-Swiss Tropical and Public Health Institute-03-05-2021-19:33:15:198-2522','ERX5511854','ERR5866058','ena-RUN-Swiss Tropical and Public Health Institute-03-05-2021-19:33:15:198-2523','SAMEA7157646','ERX5511853','ena-EXPERIMENT-Swiss Tropical and Public Health Institute-03-05-2021-19:33:15:198-2523','PRJEB39561']					GEO	Asia																										773	774360622	394545973	PRJEB39561								['input','R-MDR_GEO']	tuberculosis: unclassified		Mycobacterium tuberculosis
SAMEA1530599	ERR176474	WGS	SC	ERX152620	Illumina HiSeq 2000	PAIRED	RANDOM	GENOMIC	ILLUMINA	ERS141542	ERP001072	['ERR176474','204548','73811-sc-2012-05-29T14:56:09Z-1428555','SC_RUN_8205_4#29','SAMEA1530599','Karonga_Prevention_Study__KPS____whole_genome_sequencing_in_a_whole_population-sc-2011-12-13T10:33:26Z-2066','PRJEB2794','ERP001072','Karonga_Prevention_Study__KPS____whole_genome_sequ','ERS141542','SC_EXP_8205_4#29','ERX152620','1759741']	1997	2012-10-12T08:57:00.000Z			MWI	Africa	Karonga	sputum	Homo sapiens	3	human					S		S					S	S	S							254	254035200	134094976	PRJEB2794	Coll_2018		99.79	2168580	51	lineage4.3.4.2.1	Sensitive	['input','Napier_2020','diff','Coll_2018','tree','tbprofiler','Karonga_Prevention_Study','Menardo_2021','Menardo_2018']	tuberculosis: human-adapted	L4.3.4.2.1	Mycobacterium tuberculosis
SAMEA5875877	ERR4769549	WGS	WELLCOME SANGER INSTITUTE	ERX4639399	HiSeq X Ten	PAIRED	RANDOM	GENOMIC	ILLUMINA	ERS3664346	ERP114840	['SAMEA5875877','16593021','SC_RUN_31663_6#335','ERX4639399','ERR4769549','PRJEB32192','ERS3664346','674092','ERP114840','575abcde-c28c-11e9-82fd-68b59976a384','Epidemiology_of_Mycobacterium_bovis_in_Ethiopia-sc-5794','SC_EXP_31663_6#335']		2020-11-05T22:13:00.000Z																														392	392652548	169356556	PRJEB32192								input	tuberculosis: animal-adapted	La1	Mycobacterium bovis
SAMEA112806040	ERR11082337	WGS	FZB	ERX10529706	NextSeq 500	PAIRED		GENOMIC	ILLUMINA	ERS14813586	ERP010814	['ERR11082337','ERS14813586','ena-STUDY-FZB-22-06-2015-17:16:39:392-292','ena-RUN-TAB-22-03-2023-09:39:46:350-142991','ena-EXPERIMENT-TAB-22-03-2023-09:39:46:350-142990','PRJEB9680','33894135','SAMEA112806040','ERP010814','287903','ERX10529706','7314-16']		2023-07-21T05:50:00.000Z																														1298	1298690316	596582851	PRJEB9680			99.44	1559301	53	lineage4.2.2.1	Pre-XDR-TB	['tbprofiler','tree','diff','input']	tuberculosis: unclassified		Mycobacterium tuberculosis
SAMEA115751314	ERR13292195	WGS	UNIVERSITY OF OXFORD, NUFFIELD DEPARTMENT OF MEDIC	ERX12662681	Illumina MiSeq	PAIRED	RANDOM PCR	GENOMIC	ILLUMINA	ERS20267601	ERP161058	['PRJEB76547','41910258','ERR13292195','b28b5ff0-515d-42d2-bc0f-19e45ec26bb9','ERS20267601','242a025ea25e','ERX12662681','SAMEA115751314','ERP161058','1124794','webin-reads-242a025ea25e']	2020	2024-08-10T16:35:00.000Z			USA	North America																										383	383657138	221883711	PRJEB76547								CRyPTIC_2024	tuberculosis: unclassified		Mycobacterium tuberculosis
SAMN38204457	SRR26788414	WGS	HMS	SRX22486491	Illumina HiSeq 4000	SINGLE	cDNA	GENOMIC	ILLUMINA	SRS19499836	SRP471323	['PRJNA1039243','Peru10560_R1.fastq.gz','SRX22486491','=MID(A70, 5,5)','SRP471323','SRR26788414','Peru10560','SAMN38204457','SRS19499836','bp0','1039243','38204457']	2021	2023-11-11T09:56:00.000Z			PER	South America		sputum	Homo sapiens	3	human																					866	866491800	288905757	PRJNA1039243								standford	tuberculosis: unclassified		Mycobacterium tuberculosis
SAMEA110024192	ERR9786746	WGS	INSTITUTE OF TROPICAL MEDICINE	ERX9334022	Illumina HiSeq 2500	PAIRED	RANDOM	GENOMIC	ILLUMINA	ERS12087511	ERP137916	['ECF-14-F147','29001678','PRJEB53138','ena-RUN-TAB-27-05-2022-13:53:26:469-12153','ERX9334022','ERP137916','ERR9786746','ena-EXPERIMENT-TAB-27-05-2022-13:53:26:469-12152','0efe4541-10cd-4d79-a29f-96d29eadb5f3','ERS12087511','SAMEA110024192','844815']	2014	2022-06-25T18:15:00.000Z			GMB	Africa		sputum	Homo sapiens	3	human																					274	274323539	186878888	PRJEB53138			99.74	1135875	53	lineage4.3.4.2	Sensitive	['tbprofiler','WGS_2011-2014_GMB','tree','input','diff']	tuberculosis: unclassified		Mycobacterium tuberculosis
SAMEA12854599	ERR11245606	WGS	SWISS TROPICAL AND PUBLIC HEALTH INSTITUTE	ERX10653810	Illumina NovaSeq 6000	SINGLE	RANDOM	GENOMIC	ILLUMINA	ERS10461488	ERP135175	['SAMEA12854599','ena-EXPERIMENT-TAB-17-04-2023-19:57:14:662-7309','930268','34308167','ERX10653810','ERR11245606','8cc6b8bd-130a-4c76-a0b2-3197bafe5cc6','ERS10461488','G46206','ena-RUN-TAB-17-04-2023-19:57:14:662-7310','PRJEB50582','ERP135175']	2016	2023-07-27T11:28:00.000Z			GEO	Asia		sputum																								432	432607745	145731791	PRJEB50582									tuberculosis: unclassified		Mycobacterium tuberculosis
SAMN40030436	SRR28044562	WGS	CHRISTIAN MEDICAL COLLAGE, VELLORE	SRX23695797	Illumina NovaSeq 6000	PAIRED	RANDOM	GENOMIC	ILLUMINA	SRS20526031	SRP226525	['SRP226525','575883','SRS20526031','40030436','601011380_R1.fastq.gz','SRX23695797','SAMN40030436','PRJNA575883','SRR28044562','601011380']	2022	2024-02-22T06:57:00.000Z		21.7679 N 78.8718 E	IND	Asia	Madhya Pradesh - Bhairopur		Homo sapiens	3	human																					1226	1226536458	454548743	PRJNA575883			63.87	913301	26	lineage4.1.1.3	Sensitive	['input','diff','tree','tbprofiler']	tuberculosis: unclassified		Mycobacterium tuberculosis
SAMN42410338	SRR29772765	WGS	INDIAN COUNCIL FOR MEDICAL RESEARCH NATIONAL INSTITUTE OF RESEARCH IN TUBERCULOSIS	SRX25272760	Illumina MiSeq	PAIRED	PCR	GENOMIC	ILLUMINA	SRS21957197	SRP367420	['SRR29772765','SRP367420','MD433','42410338','MD433_R1.fastq.gz','SAMN42410338','27256943','822663','SRS21957197','bp0','PRJNA822663','SRX25272760']	2022	2024-07-11T01:35:00.000Z		13.07265210 N 80.25039808 E	IND	Asia			Homo sapiens	3	human																					822	822307344	332110129	PRJNA822663									tuberculosis: unclassified		Mycobacterium tuberculosis
SAMN36797068	SRR25489740	WGS	CENTER FOR TUBERCULOSIS CONTROL OF GUANGDONG PROVINCE	SRX21221098	Illumina NovaSeq 6000	SINGLE	RANDOM PCR	GENOMIC	ILLUMINA	SRS18478036	SRP452900	['1001155','SAMN36797068','bp0','SRX21221098','36797068','SRR25489740','PRJNA1001155','SRS18478036','CMTB-151.bam','SRP452900']	2021-04	2023-08-02T05:02:00.000Z		22.21 N 112.207 E	CHN	Asia	Guangdong		Homo sapiens	3	human																					1654	1654770596	123195770	PRJNA1001155									tuberculosis: human-adapted	L4	Mycobacterium tuberculosis	H37Rv
SAMN13568436	SRR10808700	WGS	RADBOUDUMC	SRX7482195	Illumina HiSeq 4000	PAIRED	PCR	GENOMIC	ILLUMINA	SRS5925078	SRP239172	['bp0','TAN-171_1.fastq.gz','TAN-171','SRP239172','13568436','SRR10808700','SRX7482195','PRJNA595834','SRS5925078','SAMN13568436','595834']	2015	2019-12-31T08:54:00.000Z			PER	South America	Lima	sputum	Homo sapiens	3	human																					383	383063700	170890476	PRJNA595834			99.63	1699031	65	lineage4.4.1.1	Sensitive	['TANDEM','standford','input','diff','tree','tbprofiler']	tuberculosis: human-adapted	L4.4.1.1	Mycobacterium tuberculosis
SAMEA113537609	['ERR11465447','ERR11465446']	WGS		['ERX10871604','ERX10871603']	NextSeq 500	PAIRED		GENOMIC	ILLUMINA	ERS15534030		['PRJEB62480','ERR11465447','35505986','ERP147571','ena-RUN-TAB-22-05-2023-12:53:16:096-6331','ERS15534030','BTB-1644','ERX10871603','ena-RUN-TAB-22-05-2023-12:53:16:096-6333','ERR11465446','ena-EXPERIMENT-TAB-22-05-2023-12:53:16:096-6330','979605','ERX10871604','SAMEA113537609','d05d2f15-c027-4055-b906-d9d6d110849e','ena-EXPERIMENT-TAB-22-05-2023-12:53:16:096-6332']					BWA	Africa																										614	614692398	273199054	PRJEB62480			97.56	2612326	49	lineage4.3.4.2.1	Sensitive	['tbprofiler','Kopanyo','input','diff']	tuberculosis: unclassified		Mycobacterium tuberculosis
SAMEA115747688	ERR13289031	WGS	UNIVERSITY OF OXFORD, NUFFIELD DEPARTMENT OF MEDIC	ERX12659457	Illumina NovaSeq 6000	PAIRED	RANDOM PCR	GENOMIC	ILLUMINA	ERS20257572	ERP161058	['1124794','SAMEA115747688','41891162','PRJEB76547','b28b5ff0-515d-42d2-bc0f-19e45ec26bb9','ERS20257572','webin-reads-20341d5cd6f4','ERP161058','20341d5cd6f4','ERX12659457','ERR13289031']	2022	2024-08-10T05:35:00.000Z			ZAF	Africa																										795	795750974	249387617	PRJEB76547								CRyPTIC_2024	tuberculosis: unclassified		Mycobacterium tuberculosis
SAMEA7541896	ERR4809358	WGS	CTB/NICD	ERX4678898	Illumina HiSeq 4000	PAIRED	RANDOM	GENOMIC	ILLUMINA	ERS5298348	ERP124931	['ERS5298348','run.10053','ERP124931','773296','PRJEB41191','ERX4678898','project.Gates_clinical_isolates','sample.10053','ERR4809358','22463352','experiment.10053','SAMEA7541896']		2021-11-11T01:34:00.000Z			ZAF	Africa						S				S		R	S	S				R		S	S	S	S	S	R	390	390779400	162446776	PRJEB41191	['CRyPTIC_reuse_table','Walker_2022']		99.59	1742133	59	lineage2.2.1.1	RR-TB	['input','tree','CRyPTIC_CTB-NICD','diff','tbprofiler','Walker_2022','CRyPTIC_reuse_table']	tuberculosis: unclassified		Mycobacterium tuberculosis
SAMEA5626312	ERR3335791	WGS	LSHTM	ERX3360502	Illumina HiSeq 2500	PAIRED	PCR	GENOMIC	ILLUMINA	ERS3430389	ERP115394	['ERR3335791','ena-STUDY-LSHTM-21-05-2019-16:52:18:633-263','ERP115394','ERX3360502','ena-EXPERIMENT-LSHTM-21-05-2019-19:05:55:625-69','ena-RUN-LSHTM-21-05-2019-19:05:55:625-69','ERS3430389','546211','SAMEA5626312','PRJEB32684','WBB3044','11967271']		2019-06-06T11:55:00.000Z			PAK	Asia																										1208	1208309248	481817469	PRJEB32684								['Napier_2020','input']	tuberculosis: human-adapted	L2.2.1	Mycobacterium tuberculosis
SAMEA6591810	ERR3957940	WGS	NATIONAL INSTITUTE OF HEALTH DR. RICARDO JORGE	ERX3965732	NextSeq 550	PAIRED	RANDOM	GENOMIC	ILLUMINA	ERS4356104	ERP111748	['ERR3957940','INSA_27102018','PRJEB29446','14241476','PT_TB0157','505027','SAMEA6591810','ERP111748','ERX3965732','ERS4356104']	2018	2020-03-01T05:37:00.000Z			PRT	Europe																										299	299182325	125141362	PRJEB29446			98.65	1659652	55	lineage4.3.4.2	Sensitive	['diff','input','Menardo_2021','tbprofiler','tree']	tuberculosis: human-adapted	L4	Mycobacterium tuberculosis
SAMN04385735	['SRR3085339','SRR3082088']	WGS		SRX1514003	Illumina HiSeq 2500	PAIRED	RANDOM	GENOMIC	ILLUMINA	SRS1236447		['133_15_TCCTGAGC-CTCTCTAT_L001_R1.fastq.gz','133_15_WGS','SAMN04385735','133_15','4385735','133_15_TCCTGAGC-CTCTCTAT_L001_R2.fastq.gz','PRJNA306588','306588','SRX1514003','SRR3085339','SRS1236447','SRP068011','SRR3082088']					DJI	Africa			Homo sapiens	3	human																					840	841625728	505842898	PRJNA306588			98.93	1583363	35	lineage2.2.1	MDR-TB	['tree','Nimmo_2024','diff','input','tbprofiler']	tuberculosis: human-adapted	L2	Mycobacterium tuberculosis
SAMN06252098	SRR5216968	WGS	UNIVERSITY OF GLASGOW	SRX2527178	Illumina MiSeq	PAIRED	RANDOM	GENOMIC	ILLUMINA	SRS1948042	SRP098533	['SRX2527178','SRP098533','PRJNA363037','SAMN06252098','6252098','363037','AgR272_S24_L001_R2_001.fastq.gz','SRR5216968','SRS1948042','AgR272']	2010	2017-01-30T03:27:00.000Z			NZL	Oceania	Little Wanganui		Bos taurus	2	bovine																					294	294450291	193490566	PRJNA363037								['Brites_2018','bovis_NZL','input','nextstrain_global_tree']	tuberculosis: animal-adapted	La1	Mycobacterium bovis
SAMEA7280448	ERR4553706	WGS	INSTITUTE OF TROPICAL MEDICINE	ERX4490076	Illumina HiSeq 2500	PAIRED	RANDOM	GENOMIC	ILLUMINA	ERS5041049	ERP123102	['ena-RUN-Institute of tropical medicine-28-08-2020-16:29:08:356-304','SAMEA7280448','ERX4490076','ena-EXPERIMENT-Institute of tropical medicine-28-08-2020-16:29:08:356-304','PRJEB39569','15937495','ERS5041049','ena-STUDY-Institute of tropical medicine-27-07-2020-14:37:16:152-1905','660147','ITM2009-01739','ERP123102','ERR4553706']	2009	2020-08-29T18:58:00.000Z			BGD	Asia		sputum	Homo sapiens	3	human																					399	399693074	172836638	PRJEB39569			99.54	1735237	61	lineage1.2.2.2	MDR-TB	['tbprofiler','tree','input','diff']	tuberculosis: unclassified		Mycobacterium tuberculosis
SAMN38205073	SRR26788409	WGS	HMS	SRX22486496	Illumina HiSeq 4000	SINGLE	cDNA	GENOMIC	ILLUMINA	SRS19499839	SRP471323	['PRJNA1039243','Peru11237_R1.fastq.gz','38205073','Peru11237','=MID(A686, 5,5)','SRX22486496','SAMN38205073','1039243','bp0','SRR26788409','SRP471323','SRS19499839']	2021	2023-11-11T09:56:00.000Z			PER	South America		sputum	Homo sapiens	3	human																					589	589791600	187610611	PRJNA1039243								standford	tuberculosis: unclassified		Mycobacterium tuberculosis
SAMEA7546854	ERR4813349	WGS	UNIVERSIDAD PERUANA CAYETANO HEREDIA	ERX4683339	Illumina NovaSeq 6000	PAIRED	RANDOM	GENOMIC	ILLUMINA	ERS5303509	ERP124939	['ERP124939','experiment.30739','project.Peru_Wellcome','ERX4683339','SAMEA7546854','773301','ERR4813349','sample.30739','run.30739','PRJEB41199','ERS5303509','22466248']	2015	2021-11-10T09:58:00.000Z			PER	South America						S	S			I	S	R	S	S				R	S	S	S	S	S	S	R	675	675662486	216673440	PRJEB41199	['CRyPTIC_reuse_table','Walker_2022']		99.82	1848881	68	lineage4.3.4.2	MDR-TB	['tbprofiler','input','standford','Walker_2022','CRyPTIC_reuse_table','CRyPTIC_UPCH','diff','tree']	tuberculosis: unclassified		Mycobacterium tuberculosis
SAMN30949180	SRR21689859	WGS	RIVM	SRX17687674	Illumina NovaSeq 6000	PAIRED	RANDOM	GENOMIC	ILLUMINA	SRS15219062	SRP399356	['30949180','PRJNA882748','882748','bp0','SRP399356','SRR21689859','RIVM0496.bam','SRS15219062','RIVM0496','SRX17687674','SAMN30949180']	2019	2022-09-23T18:04:00.000Z			NLD	Europe		sputum	Homo sapiens	3	human																					898	898532209	74210077	PRJNA882748								input	tuberculosis: unclassified		Mycobacterium tuberculosis
SAMEA7554207	ERR4820840	WGS	PUBLIC HEALTH ENGLAND	ERX4690682	Illumina MiSeq	PAIRED	RANDOM	GENOMIC	ILLUMINA	ERS5310852	ERP124941	['22473602','773303','experiment.23661','ERX4690682','sample.23661','project.PHE-TB','PRJEB41201','SAMEA7554207','ERR4820840','ERS5310852','ERP124941','run.23661']		2021-11-11T02:00:00.000Z			GBR	Europe										S		S					S	S								375	375544684	260692934	PRJEB41201	Walker_2022		99.29	1175888	36	lineage2.2.1	Sensitive	['tree','CRyPTIC_PHE','input','tbprofiler','diff','Walker_2022']	tuberculosis: unclassified		Mycobacterium tuberculosis
SAMEA7529172	ERR4800586	WGS	FOUNDATION FOR MEDICAL RESEARCH INDIA	ERX4670001	NextSeq 500	PAIRED	RANDOM	GENOMIC	ILLUMINA	ERS5285641	ERP124850	['ERR4800586','SAMEA7529172','22462715','project.Mumbai','sample.31923','ERP124850','ERS5285641','run.31923','PRJEB41116','experiment.31923','773292','ERX4670001']		2021-11-11T01:15:00.000Z			IND	Asia	Mumbai																									707	707983432	298320595	PRJEB41116			99.3	1662547	57	lineage3	Sensitive	['input','tbprofiler','CRyPTIC_IND','diff','tree']	tuberculosis: unclassified		Mycobacterium tuberculosis
SAMEA7561999	ERR4829560	WGS	SAN RAFFAELE SCIENTIFIC INSTITUTE	ERX4699544	NextSeq 500	PAIRED	RANDOM	GENOMIC	ILLUMINA	ERS5318633	ERP124983	['ERR4829560','ERS5318633','run.27012','PRJEB41242','sample.27012','ERP124983','ERX4699544','22477567','experiment.27012','SAMEA7561999','773309','project.Italy']		2021-11-11T07:57:00.000Z			ITA	Europe						S				S	S	S	S	S				S		S	S	S	S	S	S	485	485687786	196640397	PRJEB41242	['CRyPTIC_reuse_table','Walker_2022']		99.44	1782717	56	lineage4.5	Sensitive	['tbprofiler','CRyPTIC_SanRaffaele','CRyPTIC_reuse_table','input','diff','Walker_2022','tree']	tuberculosis: unclassified		Mycobacterium tuberculosis
SAMEA3321929	ERR841905	WGS	GLASGOW POLYOMICS	ERX921973	Illumina MiSeq	PAIRED	RANDOM	GENOMIC	ILLUMINA	ERS696713	ERP010079	['SAMEA3321929','H3','304703','ena-STUDY-Glasgow Polyomics-01-04-2015-12:37:10:132-214','ena-EXPERIMENT-Glasgow Polyomics-01-04-2015-12:37:03:757-119','PRJEB9025','4306947','ERS696713','ERR841905','ERX921973','ERP010079','ena-RUN-Glasgow Polyomics-01-04-2015-12:37:03:757-119']		2015-12-02T09:38:00.000Z							Meles meles	1	badger																					313	313324804	200850843	PRJEB9025			99.39	505398	32	La1.8.1	Other	['Menardo_2018','diff','tree','tbprofiler','input','Brites_2018']	tuberculosis: animal-adapted	La1	Mycobacterium bovis
SAMN15703073	SRR12395132	WGS	WADSWORTH CENTER	SRX8893765	MinION	SINGLE	RANDOM	GENOMIC	OXFORD_NANOPORE	SRS7152787	SRP276100	['SAMN15703073','PRJNA650381','SRR12395132','IDR1900042447-01-01.fastq.gz','650381','15703073','SRX8893765','bp0','IDR1900042447-01-01','SRP276100','SRS7152787','A53']	2019	2020-08-05T13:30:00.000Z		40.7481119 N 73.98438414 W	USA	North America	New York	As reported: SPT	Homo sapiens	3	human																					475	475282829	430977275	PRJNA650381									tuberculosis: unclassified		Mycobacterium tuberculosis
SAMN10965888	SRR8600305	WGS	UNIVERSITY COLLEGE DUBLIN	SRX5400020	Illumina MiSeq	PAIRED	RANDOM	GENOMIC	ILLUMINA	SRS4386842	SRP186442	['10965888','WB35_S49_L001_R1_001.fastq.gz','SAMN10965888','SRS4386842','SRR8600305','SRP186442','SRX5400020','WB35','PRJNA523164','523164']	2001	2019-02-21T04:11:00.000Z			GBR	Europe	England, Woodchester Park		Meles meles	1	badger																					290	290626230	177508474	PRJNA523164			99.54	660764	45	La1.8.1	Other	['tree','tbprofiler','input','diff']	tuberculosis: animal-adapted	La1	Mycobacterium bovis
SAMN31695936	SRR22263675	AMPLICON	UNIVERSITY OF WISCONSIN-MADISON	SRX18239724	Illumina MiSeq	PAIRED	PCR	GENOMIC	ILLUMINA	SRS15735585	SRP407506	['31695936','A01-L-subclav-LN-S1_S27','bp0','PRJNA900591','SRR22263675','SRS15735585','A01-L-subclav-LN-S1_S27_L001_R1_001.fastq','900591','SAMN31695936','SRP407506','SRX18239724']	2021-08	2022-11-11T14:45:00.000Z			USA	North America	Pittsburgh	lymph node	Macaca fascicularis	3	crab-eating macaque																					58	58096948	42712558	PRJNA900591									tuberculosis: human-adapted	L4	Mycobacterium tuberculosis	Erdman
SAMN43780552	SRR30673556	WGS	FIND, THE FOUNDATION FOR INNOVATIVE NEW DIAGNOSTICS	SRX26092077	NextSeq 500	PAIRED	RANDOM	GENOMIC	ILLUMINA	SRS22658395	SRP532857	['SRR30673556','TB038060038','43780552','PRJNA1160005','SAMN43780552','TB038060038_R1.fastq.gz','SRP532857','SRX26092077','SRS22658395','WGS-TB038060038','1160005']	2022	2024-09-16T04:54:00.000Z			ZAF	Africa		sputum	Homo sapiens	3	human																					331	331171884	88070824	PRJNA1160005									tuberculosis: unclassified		Mycobacterium tuberculosis
SAMN41934703	SRR29477062	WGS	AGRICULTURE AND AGRI-FOOD CANADA	SRX24989145	Illumina NovaSeq 6000	PAIRED	RANDOM	GENOMIC	ILLUMINA	SRS21690957	SRP418573	['PRJNA925907','SRP418573','SRR29477062','2876','925907','SAMN41934703','AAFC_MAP_#2876_2017-12-15_01','SRX24989145','NS.2077.002.IDT_i7_147---IDT_i5_147.2876_R1.fastq.gz','41934703','SRS21690957']	2022	2024-06-20T14:22:00.000Z			CAN	North America	Quebec	feces	Bos taurus	2	domestic cattle																					897	897435884	297539532	PRJNA925907									NTM: avium complex		Mycobacterium avium subsp. paratuberculosis
SAMEA7547007	ERR4813501	WGS	UNIVERSIDAD PERUANA CAYETANO HEREDIA	ERX4683491	Illumina NovaSeq 6000	PAIRED	RANDOM	GENOMIC	ILLUMINA	ERS5303661	ERP124939	['run.32203','ERX4683491','773301','PRJEB41199','ERS5303661','22466400','sample.32203','project.Peru_Wellcome','ERP124939','SAMEA7547007','ERR4813501','experiment.32203']		2021-11-10T10:05:00.000Z			PER	South America																										818	818871188	263783002	PRJEB41199								['CRyPTIC_UPCH','input','standford']	tuberculosis: unclassified		Mycobacterium tuberculosis
SAMEA5189203	ERR4187630	WGS	WELLCOME SANGER INSTITUTE	ERX4149399	HiSeq X Ten	PAIRED	RANDOM	GENOMIC	ILLUMINA	ERS2996698	ERP021867	['SC_RUN_29589_1#28','f37b5210-ff8f-11e8-9f73-3c4a9275d6c8','15092707','480613','ERX4149399','ERS2996698','ERP021867','SC_EXP_29589_1#28','ERR4187630','Exploring_the_richness_of_Mycobacterium_bovis_strain_diversity-sc-4667','PRJEB19799','SAMEA5189203']		2020-06-04T06:52:00.000Z			GBR	Europe																										1019	1019957586	448987501	PRJEB19799								['input','bovis_GBR']	tuberculosis: animal-adapted	La1	Mycobacterium bovis
SAMN40273541	SRR28239856	WGS	NIH / NIAID	SRX23850963	NextSeq 2000	PAIRED	RANDOM	GENOMIC	ILLUMINA	SRS20671036	SRP493618	['SAMN40273541','1074779','PRJNA1074779','SRX23850963','SRR28239856','40273541','SRP493618','TBPO-6481_lib61638_nextseq_ny0117_151bp.filtered_2_bwa.1.fastq.gz','SRS20671036','63821']	2019	2024-03-06T10:16:00.000Z		41.7151 N 44.8271 E	GEO	Asia	Tbilisi	sputum	Homo sapiens	3	human																					416	416581399	143443134	PRJNA1074779			99.55	1419349	48	lineage4.8	Sensitive	['diff','tree','tbprofiler','input']	tuberculosis: unclassified		Mycobacterium tuberculosis
SAMEA9976584	ERR6865887	WGS	IMPERIAL COLLEGE LONDON	ERX6489315	Illumina HiSeq 2000	PAIRED	RANDOM	GENOMIC	ILLUMINA	ERS7654863	ERP123401	['ERR6865887','ERP123401','SAMEA9976584','666870','CA0494408_raw_wgs_R1R2','ERX6489315','PRJEB39837','ena-STUDY-IMPERIAL COLLEGE LONDON-12-08-2020-14:44:57:582-2394','22011385','ERS7654863','CA0494408','CA0494408_raw_wgs']	2008	2021-11-17T05:57:00.000Z			PER	South America	Lima		Homo sapiens	3	human																					282	282000050	125407122	PRJEB39837			99.81	1538211	52	lineage4.3.2	Sensitive	['input','tbprofiler','standford','diff','tree']	tuberculosis: unclassified		Mycobacterium tuberculosis
SAMEA10030433	ERR7911532	WGS	FZB	ERX7478929	NextSeq 500	PAIRED		GENOMIC	ILLUMINA	ERS7708640	ERP132622	['ERX7478929','ERP132622','PRJEB48275','ERS7708640','ena-STUDY-FZB-22-10-2021-10:26:06:450-343','794636','ena-RUN-FZB-05-01-2022-10:45:57:324-690','SAMEA10030433','ena-EXPERIMENT-FZB-05-01-2022-10:45:57:324-690','FND-431','ERR7911532','24682400']		2022-07-16T10:14:00.000Z			ZAF	Africa						R				R		R	R	R				R								715	715532613	298196115	PRJEB48275	Finci_2022		99.55	1701004	58	lineage2.2.1	Pre-XDR-TB	['input','diff','Finci_2022','tree','tbprofiler']	tuberculosis: human-adapted	L2.2.1	Mycobacterium tuberculosis
SAMEA7157633	ERR5866032	WGS	SWISS TROPICAL AND PUBLIC HEALTH INSTITUTE	ERX5511827	Illumina HiSeq 2500	PAIRED		GENOMIC	ILLUMINA	ERS4918095	ERP123095	['ena-EXPERIMENT-Swiss Tropical and Public Health Institute-03-05-2021-19:33:15:197-2496','19060251','ERX5511827','ena-RUN-Swiss Tropical and Public Health Institute-03-05-2021-19:33:15:197-2496','PRJEB39561','ERP123095','ERR5866032','SRS8943483','674180','ena-STUDY-Swiss Tropical and Public Health Institute-27-07-2020-11:23:30:592-1894','SAMEA7157633','G35992','ERS4918095']		2021-05-15T04:40:00.000Z			GEO	Asia																										630	630457756	331312143	PRJEB39561			99.4	1633501	36	lineage2.2.1	Pre-XDR-TB	['tbprofiler','tree','input','R-MDR_GEO','diff']	tuberculosis: unclassified		Mycobacterium tuberculosis
SAMEA104447665	ERR2229736	WGS	STATENS SERUM INSTITUT	ERX2283075	NextSeq 500	PAIRED	RANDOM	GENOMIC	ILLUMINA	ERS2065607	ERP022352	['PRJEB20214','ERX2283075','ena-STUDY-STATENS SERUM INSTITUT-03-04-2017-09:47:03:433-394','SAMEA104447665','ena-RUN-STATENS SERUM INSTITUT-21-12-2017-12:46:39:851-949','8235272','ERS2065607','ERR2229736','DKC2-0813','388615','ERP022352','ena-EXPERIMENT-STATENS SERUM INSTITUT-21-12-2017-12:46:39:851-949']	2014	2017-12-22T16:27:00.000Z			DNK	Europe		sputum	Homo sapiens	3	human																					680	680572130	299238880	PRJEB20214								['input','outbreak_1112-15_DNK','Napier_2020']	tuberculosis: human-adapted	L4.8	Mycobacterium tuberculosis
SAMEA14456045	ERR9792830	WGS	PUBLIC HEALTH AGENCY OF SWEDEN	ERX9340291	Ion Torrent S5 XL	SINGLE	RANDOM	GENOMIC	ION_TORRENT	ERS12080331	ERP137927	['ena-RUN-TAB-30-05-2022-11:16:51:177-11595','5f7a55da-d931-4f74-852e-16ca825d27df','844817','SAMEA14456045','28800817','ERS12080331','ena-EXPERIMENT-TAB-30-05-2022-11:16:51:177-11594','PRJEB53147','ERP137927','ERR9792830','ERX9340291','SEA201800057']	2018	2022-06-25T10:10:00.000Z			SWE	Europe			Homo sapiens	3	human																					117	117814712	91857983	PRJEB53147									tuberculosis: unclassified		Mycobacterium tuberculosis
SAMN40273165	SRR28240197	WGS	NIH / NIAID	SRX23851120	NextSeq 2000	PAIRED	RANDOM	GENOMIC	ILLUMINA	SRS20671193	SRP493618	['SRX23851120','SRS20671193','1074779','40273165','PRJNA1074779','56326','SRP493618','TBPO-3524_lib53792_nextseq_ny0070_151bp.filtered_2_bwa.1.fastq.gz','SAMN40273165','SRR28240197']	2019	2024-03-06T10:28:00.000Z		41.7151 N 44.8271 E	GEO	Asia	Tbilisi	sputum	Homo sapiens	3	human																					631	631931690	220572078	PRJNA1074779			99.65	1752242	55	lineage4.3.3	Sensitive	['tree','diff','input','tbprofiler']	tuberculosis: unclassified		Mycobacterium tuberculosis
SAMN16086707	SRR12650512	WGS	INSTITUT PASTEUR DE LILLE	SRX9131897	Illumina HiSeq 2500	PAIRED	RANDOM	GENOMIC	ILLUMINA	SRS7374145	SRP282561	['KC9D3_CGAGGCTG-TATCCTCT_L001_R1_001.fastq.gz','662472','KC9D3','PRJNA662472','SAMN16086707','SRS7374145','SRX9131897','16086707','SRP282561','SRR12650512']		2020-09-16T10:08:00.000Z			FRA	Europe	Toulouse		Mus musculus	3	mouse																					421	421916000	268300124	PRJNA662472								['denylist','input']	MTBC		Mycobacterium canettii	STB-K
SAMEA12855101	ERR11246080	WGS	SWISS TROPICAL AND PUBLIC HEALTH INSTITUTE	ERX10654284	Illumina NovaSeq 6000	SINGLE	RANDOM	GENOMIC	ILLUMINA	ERS10461989	ERP135175	['ERP135175','ERX10654284','ena-RUN-TAB-17-04-2023-19:57:14:843-8258','ena-EXPERIMENT-TAB-17-04-2023-19:57:14:843-8257','ERR11246080','8cc6b8bd-130a-4c76-a0b2-3197bafe5cc6','ERS10461989','PRJEB50582','930268','SAMEA12855101','G45844','34308668']	2016	2023-07-27T11:30:00.000Z			GEO	Asia		sputum																								425	425661571	143075096	PRJEB50582									tuberculosis: unclassified		Mycobacterium tuberculosis
SAMN40983365	SRR28706623	WGS	NIAID TB PORTALS PROGRAM	SRX24273632	NextSeq 2000	PAIRED	RANDOM	GENOMIC	ILLUMINA	SRS21039598	SRP502062	['SRX24273632','TBPO-6054_lib62822_nextseq_ny0125_151bp.filtered_2_bwa.1.fastq.gz','40983365','PRJNA1074793','SRR28706623','1074793','SRP502062','SAMN40983365','SRS21039598','57312']	2022	2024-04-16T14:22:00.000Z		48.0196 N 66.9237 E	KAZ	Asia		sputum	Homo sapiens	3	human																					480	480225674	164318427	PRJNA1074793			99.45	1459274	50	lineage2.2.1	MDR-TB	['input','tbprofiler','tree','diff']	tuberculosis: unclassified		Mycobacterium tuberculosis
SAMD00142708	DRR188837	WGS	RIT_JATA	DRX179302	Illumina MiSeq	PAIRED	other	GENOMIC	ILLUMINA	DRS200694	DRP007602	['20795744','SAMD00142708','754720','DRX179302','DRP007602','DRR188837','PRJDB7494','DRS200694']	2017	2021-08-14T17:16:00.000Z			JPN	Asia	Kanto		Homo sapiens	3	human																					577	577495826	391703174	PRJDB7494			99.54	816622	50	lineage2.2.1	Sensitive	['tree','diff','input','tbprofiler']	tuberculosis: unclassified		Mycobacterium tuberculosis
SAMN30960587	SRR21674637	WGS	WADSWORTH CENTER	SRX17672964	Illumina MiSeq	PAIRED	RANDOM	GENOMIC	ILLUMINA	SRS15204897	SRP338930	['IDR1700016332','30960587','PRJNA766641','766641','SRS15204897','IDR1700016332-01-01_S11_L001_R1_001.fastq.gz','SRX17672964','SAMN30960587','SRP338930','SRR21674637']	2017	2022-09-22T09:41:00.000Z			USA	North America	New York state		Homo sapiens	3	human																					262	262250204	178329134	PRJNA766641			99.68	438247	23	lineage4.1.2.1	Sensitive	['tbprofiler','tree','input','diff']	tuberculosis: unclassified		Mycobacterium tuberculosis
SAMEA104172460	ERR2041785	WGS	FZB	ERX2100842	Illumina HiSeq 2500	PAIRED		GENOMIC	ILLUMINA	ERS1831478	ERP024102	['ERP024102','SAMEA104172460','7403-11','ERX2100842','ERS1831478','ena-EXPERIMENT-FZB-24-07-2017-13:38:42:417-104','ERR2041785','ena-RUN-FZB-24-07-2017-13:38:42:417-104','ena-STUDY-FZB-18-07-2017-09:57:51:680-119','PRJEB21809','7662336','407747']		2017-09-18T10:28:00.000Z			SRB	Europe							R			R		R					R	R	R							500	500939100	277465658	PRJEB21809	CRyPTIC_WHO2021_PMC7612554		98.95	1555632	53	lineage4.2.2.1	Pre-XDR-TB	['input','tbprofiler','Walker_2022','tree','Menardo_2021','R-MDR_SRB','Napier_2020','diff']	tuberculosis: human-adapted	L2.2.1	Mycobacterium tuberculosis
SAMEA897900	ERR037488	WGS	SC	ERX1973381	Illumina HiSeq 2000	PAIRED	RANDOM	GENOMIC	ILLUMINA	ERS020018	ERP000436	['ERS020018','SC_EXP_6059_2#8','PRJEB2358','203880','ERX1973381','SAMEA897900','ERR037488','SC_RUN_6059_2#8','ERP000436','630985','M9803461-sc-2011-01-27-1026805','Whole_genome_sequencing_of_Mycobacterium_tuberculosis_from_a_population_in_Malawi___transmission_dynamics_and_associations_with_HIV-sc-2010-12-14']	1998	2014-08-31T18:42:00.000Z			MWI	Africa		sputum	Homo sapiens	3	human					S		S					S	S	S							936	936202050	490870856	PRJEB2358	Coll_2018							['input','Napier_2020','Coll_2018']	tuberculosis: human-adapted	L3	Mycobacterium tuberculosis
SAMN31030516	SRR21732254	WGS	MDUPHL	SRX17727914	NextSeq 500	PAIRED	RANDOM	GENOMIC	ILLUMINA	SRS15257378	SRP399923	['SAMN31030516','31030516','SRP399923','AUSMDU00029113','SRR21732254','PRJNA857537','AUSMDU00029113_S30_R1_001.fastq.gz','SRX17727914','857537','SRS15257378']	2017	2022-09-27T23:39:00.000Z			AUS	Oceania	Victoria		Homo sapiens	3	human																					753	753851812	309403338	PRJNA857537			99.33	1745904	60	lineage1.2.1.2.1	HR-TB	['diff','input','tree','tbprofiler']	tuberculosis: unclassified		Mycobacterium tuberculosis
SAMN17119683	SRR13395869	WGS	CORNELL UNIVERSITY	SRX9814995	Illumina HiSeq 2500	PAIRED	RANDOM	GENOMIC	ILLUMINA	SRS7998744	SRP301093	['4898_2708_17424_HBGAEADXX','SRS7998744','SRX9814995','MAP424','SRR13395869','SRP301093','17119683','SAMN17119683','PRJNA686527','4898_2708_17424_HBGAEADXX_MAP424_TAGGCATG-CTAAGCCT_R1.fastq.gz','bp0','686527']	2005	2021-01-09T22:53:00.000Z			USA	North America	Rutland, VT (Harvey Farms)																									375	375716768	148711090	PRJNA686527									NTM: avium complex		Mycobacterium avium subsp. paratuberculosis
SAMEA10030233	ERR7911047	WGS	FZB	ERX7478444	NextSeq 500	PAIRED		GENOMIC	ILLUMINA	ERS7708440	ERP132622	['ERP132622','ERX7478444','SAMEA10030233','PRJEB48275','794636','ena-STUDY-FZB-22-10-2021-10:26:06:450-343','ena-EXPERIMENT-FZB-05-01-2022-10:45:57:302-205','24682200','ena-RUN-FZB-05-01-2022-10:45:57:302-205','15-16871','ERS7708440','ERR7911047']		2022-05-09T04:51:00.000Z			MDA	Europe						S	S					R	R	R			R	R					R			603	603425569	260898877	PRJEB48275	Finci_2022		99.23	1539844	53	lineage4.2.1	Pre-XDR-TB	['input','tbprofiler','tree','diff','Finci_2022']	tuberculosis: human-adapted	L4.2.1	Mycobacterium tuberculosis
SAMN09100524	SRR7070584	OTHER	MODMEDMICOXFORD	SRX4001159	Illumina MiSeq	PAIRED		OTHER	ILLUMINA	SRS3283243	SRP076676	['SRS3283243','MMMOSAM:7c6be451-7130-463a-873c-2a4e94fc80b2','302362','SRR7070584','9100524','SRP076676','SRX4001159','PRJNA302362','SAMN09100524','MMMOSRA:7c6be451-7130-463a-873c-2a4e94fc80b2']	2016	2018-04-26T14:30:00.000Z			GBR	Europe			Homo sapiens	3	human																					190	190003570	124343422	PRJNA302362									tuberculosis: unclassified		Mycobacterium tuberculosis
SAMN40566431	SRR28409585	WGS	WADSWORTH CENTER	SRX24014033	Illumina MiSeq	PAIRED	RANDOM	GENOMIC	ILLUMINA	SRS20809162	SRP338930	['766641','SRP338930','SRR28409585','40566431','SAMN40566431','PRJNA766641','SRX24014033','IDR2000004776-01-01.R1.fastq.gz','IDR2000004776-01-01','SRS20809162']	2020	2024-03-21T15:35:00.000Z			USA	North America	New York state	sputum	Homo sapiens	3	human																					497	497401181	293517132	PRJNA766641			99.63	1494641	83	lineage3	Sensitive	['diff','tbprofiler','tree','input']	tuberculosis: unclassified		Mycobacterium tuberculosis
SAMEA7560168	ERR4827732	WGS	IML GAUTING	ERX4697716	NextSeq 500	PAIRED	RANDOM	GENOMIC	ILLUMINA	ERS5316805	ERP124980	['run.2306','ERP124980','22475733','773307','project.Central_Asia','sample.2306','ERR4827732','experiment.2306','PRJEB41239','ERS5316805','ERX4697716','SAMEA7560168']		2021-11-12T03:26:00.000Z																														633	633695967	279897785	PRJEB41239			99.55	1628071	56	lineage2.2.1	MDR-TB	['input','tree','diff','CRyPTIC_Gauting_CentralAsia','tbprofiler']	tuberculosis: unclassified		Mycobacterium tuberculosis
SAMN38210635	SRR26794880	WGS	HMS	SRX22492062	Illumina HiSeq 4000	SINGLE	cDNA	GENOMIC	ILLUMINA	SRS19505177	SRP471323	['SRS19505177','SRX22492062','SAMN38210635','1039243','Peru7421_R1.fastq.gz','7421','38210635','PRJNA1039243','SRR26794880','bp0','SRP471323','Peru7421']	2011	2023-11-11T22:55:00.000Z			PER	South America		sputum	Homo sapiens	3	human																					224	224068800	109281677	PRJNA1039243								standford	tuberculosis: unclassified		Mycobacterium tuberculosis
SAMEA1903186	['ERR495181','ERR279650']	WGS		['ERX460597','ERX252983']	Illumina HiSeq 2000	PAIRED	RANDOM	GENOMIC	ILLUMINA	ERS200051		['ERS200051','ERR279650','PRJEB1366','ERX252983','IDM184-sc-2012-12-19T14:24:55Z-1524545','2181190','SC_RUN_12162_4#88','205725','ERX460597','ERR495181','SC_EXP_9471_6#88','SC_EXP_12162_4#88','ERP002179','Effect_of_HIV_co_infection_on_the_population_genomics_of_Mycobacterium_tuberculosis_in_Sub_Saharan_Africa-sc-2013-01-29T14:57:52Z-2469','SC_RUN_9471_6#88','SAMEA1903186']																																869	869321200	398442954	PRJEB1366			99.59	3526821	82	lineage2.2.1	Sensitive	['tree','tbprofiler','diff','input']	tuberculosis: unclassified		Mycobacterium tuberculosis
SAMEA14269100	ERR9896137	WGS	UMR1137	ERX9438940	Illumina MiSeq	PAIRED	RANDOM	GENOMIC	ILLUMINA	ERS11871746	ERP137101	['490','31957446','ERP137101','PRJEB52390','SAMEA14269100','906841','a7ce26b1-625b-47b7-a10e-d0c77996da39','ERS11871746','ERX9438940','webin-reads-490','ERR9896137']	2018	2022-12-15T21:08:00.000Z			FRA	Europe		lymph node	Homo sapiens	3	human																					442	442957845	318416383	PRJEB52390								input	tuberculosis: unclassified		Mycobacterium tuberculosis
SAMEA8741656	ERR8665878	WGS	PHS SWEDEN	ERX8324309	Illumina HiSeq 2500	PAIRED	RANDOM	GENOMIC	ILLUMINA	ERS6421239	ERP135611	['run.14785.1','ERX8324309','sample.14785','811911','PRJEB51021','ERS6421239','ERP135611','SAMEA8741656','ERR8665878','project.Belarus_site11','26334917','experiment.14785']		2022-03-15T06:16:00.000Z			BEL	Europe						S				R	R	R	R	S				R		S	S	S	S	S	R	413	413495818	187068155	PRJEB51021	CRyPTIC_reuse_table							['CRyPTIC_PHS_Sweden_Belarus','input','CRyPTIC_reuse_table']	tuberculosis: unclassified		Mycobacterium tuberculosis
SAMN38644593	SRR27048544	WGS	FIOCRUZ	SRX22738177	NextSeq 500	PAIRED		GENOMIC	ILLUMINA	SRS19726693	SRP475706	['PRJNA1048499','1048499','SRR27048544','38644593','SRP475706','bp0','SRX22738177','SAMN38644593','961388','KAN-961388','KAN-961388_lib10558_nextseq_n0146_151bp_R1.fastq.gz','SRS19726693']	1996	2023-12-04T17:01:00.000Z			CZE	Europe		sputum	Homo sapiens	3	human																					477	477797954	219948145	PRJNA1048499									NTM: unclassified		Mycobacterium kansasi
SAMN03648199	SRR2100952	WGS	UNIVERSITY OF OXFORD	SRX1095646	Illumina HiSeq 2500	PAIRED	RANDOM	GENOMIC	ILLUMINA	SRS990550	SRP061066	['aea8b7d9-e76c-49c7-94ee-73f4b16c253b_R00000039_v3.bam','SRX1095646','SRS990550','PRJNA282721','282721','SAMN03648199','SRP061066','C00014893','3648199','SRR2100952']		2015-07-23T22:30:00.000Z			GBR	Europe										S		S					S	S								545	545141600	371466935	PRJNA282721	CRyPTIC_WHO2021_PMC7612554		99.38	1842629	41	lineage4.2.2.2	Sensitive	['input','tbprofiler','Napier_2020','diff','Menardo_2018','Menardo_2021','Walker_2022']	tuberculosis: human-adapted	L4.2.2.2	Mycobacterium tuberculosis
SAMEA2534815	ERR552677	WGS	FZB	ERX511746	Illumina MiSeq	PAIRED		GENOMIC	ILLUMINA	ERS458217	ERP010814	['287903','8131-04_lib1057_miseq_r0080_151bp','ERP010814','3794156','ERR552677','ERS458217','8131-04','ERX511746','SAMEA2534815','PRJEB9680','ena-STUDY-FZB-22-06-2015-17:16:39:392-292']		2015-06-25T07:38:00.000Z			UZB	Asia						S	S			S		R					S	R	R				S			324	324288448	186378076	PRJEB9680	CRyPTIC_WHO2021_PMC7612554		99.57	1661441	57	lineage2.2.1	MDR-TB	['Walker_2022','tree','input','Menardo_2021','Napier_2020','tbprofiler','diff','Menardo_2018']	tuberculosis: human-adapted	L2.2.1	Mycobacterium tuberculosis
SAMEA112799453	ERR11049286	WGS	FZB	ERX10496076	NextSeq 500	PAIRED		GENOMIC	ILLUMINA	ERS14806999	ERP010814	['ERP010814','ena-EXPERIMENT-TAB-21-03-2023-10:57:59:506-104831','20003994','SAMEA112799453','ena-STUDY-FZB-22-06-2015-17:16:39:392-292','ERX10496076','ERS14806999','33851509','ena-RUN-TAB-21-03-2023-10:57:59:506-104832','ERR11049286','287903','PRJEB9680']		2023-07-20T21:46:00.000Z																														718	718451564	305025363	PRJEB9680			99.58	1727981	56	lineage4.8	Sensitive	['tbprofiler','input','tree','diff']	tuberculosis: unclassified		Mycobacterium tuberculosis
SAMN40273454	SRR28239857	WGS	NIH / NIAID	SRX23850962	NextSeq 2000	PAIRED	RANDOM	GENOMIC	ILLUMINA	SRS20671033	SRP493618	['TBPO-6393_lib61502_nextseq_ny0121_151bp.filtered_2_bwa.1.fastq.gz','40273454','1074779','SRP493618','SRR28239857','62070','SRX23850962','SAMN40273454','PRJNA1074779','SRS20671033']	2022	2024-03-06T10:15:00.000Z		41.7151 N 44.8271 E	GEO	Asia	Tbilisi	sputum	Homo sapiens	3	human																					374	374803185	125814998	PRJNA1074779			99.29	1339853	44	lineage2.2.1	Other	['tree','tbprofiler','diff','input']	tuberculosis: unclassified		Mycobacterium tuberculosis
SAMEA7546831	ERR4813326	WGS	UNIVERSIDAD PERUANA CAYETANO HEREDIA	ERX4683316	Illumina NovaSeq 6000	PAIRED	RANDOM	GENOMIC	ILLUMINA	ERS5303486	ERP124939	['PRJEB41199','sample.30716','experiment.30716','ERP124939','ERX4683316','project.Peru_Wellcome','773301','22466225','ERS5303486','ERR4813326','SAMEA7546831','run.30716']	2015	2021-11-10T09:57:00.000Z			PER	South America						S	S				R	S	S	S				R	S	S		S	S	S	R	660	660908880	215677073	PRJEB41199	['CRyPTIC_reuse_table','Walker_2022']		99.58	1827280	67	lineage4.3.3	MDR-TB	['standford','tbprofiler','diff','CRyPTIC_reuse_table','Walker_2022','CRyPTIC_UPCH','input','tree']	tuberculosis: unclassified		Mycobacterium tuberculosis
SAMN18628924	SRR14149174	AMPLICON	NINGBO MUNICIPAL CENTER FOR DISEASE CONTROL AND PREVENTION, NINGBO, ZHEJIANG, CHINA	SRX10518287	AB 5500 Genetic Analyzer	SINGLE	PCR	GENOMIC	ABI_SOLID	SRS8642116	SRP313616	['SRS8642116','PRJNA719951','14442','94','18628924','SAMN18628924','SRR14149174','bp0','SRX10518287','SRP313616','94.seq','719951']	2017	2021-04-06T13:15:00.000Z			CHN	Asia	Ningbo, Zhejiang																									0	582	50215	PRJNA719951									tuberculosis: unclassified		Mycobacterium tuberculosis
SAMN30949424	SRR21689716	WGS	RIVM	SRX17687153	Illumina HiSeq 2500	PAIRED	RANDOM	GENOMIC	ILLUMINA	SRS15218541	SRP399356	['RIVM0740.bam','30949424','PRJNA882748','bp0','RIVM0740','SAMN30949424','SRR21689716','SRX17687153','SRS15218541','SRP399356','882748']	2018	2022-09-23T18:04:00.000Z			NLD	Europe		sputum	Homo sapiens	3	human																					580	580540787	147218194	PRJNA882748								input	tuberculosis: unclassified		Mycobacterium tuberculosis
SAMN32819134	SRR23174442	WGS	AGRIFOOD AND BIOSCIENCES INSTITUTE	SRX19124844	Illumina HiSeq X	PAIRED	PCR	GENOMIC	ILLUMINA	SRS16524118	SRP418517	['925930','SRS16524118','BTB_TVR_639_Bov_1993_6.263_NI_1.fastq.gz','SAMN32819134','SRP418517','SRR23174442','BTB_TVR_639','SRX19124844','32819134','PRJNA925930','TVR639','bp0']	1993	2023-01-20T19:02:00.000Z			GBR	Europe			Bos taurus	2	bovine																					271	271914114	162184322	PRJNA925930			99.59	646662	45	La1.8.1	Other	['diff','tbprofiler','input','tree']	tuberculosis: animal-adapted	La1	Mycobacterium bovis
SAMEA7551583	ERR4818219	WGS	PUBLIC HEALTH ENGLAND	ERX4688061	Illumina HiSeq 2500	PAIRED	RANDOM	GENOMIC	ILLUMINA	ERS5308231	ERP124941	['project.PHE-TB','ERS5308231','773303','sample.21039','ERX4688061','experiment.21039','ERR4818219','PRJEB41201','ERP124941','SAMEA7551583','22470976','run.21039']		2021-11-10T19:11:00.000Z			GBR	Europe										S		S						S								545	545633166	226116157	PRJEB41201	Walker_2022							['Walker_2022','CRyPTIC_PHE','input']	tuberculosis: unclassified		Mycobacterium tuberculosis
SAMEA2710924	ERR718426	WGS	SC	ERX662348	Illumina HiSeq 2000	PAIRED	RANDOM	GENOMIC	ILLUMINA	ERS531881	ERP006738	['ERX662348','ERR718426','3310318','PRJEB7056','272028','SC_RUN_14448_7#50','SAMEA2710924','The_interaction_between_the_host_and_pathogen_genetics_in_susceptibility_to_pulmonary_tuberculosis-sc-3274','SC_EXP_14448_7#50','ERP006738','7679-sc-2107518','ERS531881']		2016-01-15T15:01:00.000Z			THA	Asia																										426	426668200	205857988	PRJEB7056			99.54	1625699	37	lineage2.2.1	Sensitive	['Napier_2020','tree','input','Menardo_2021','tbprofiler','diff']	tuberculosis: human-adapted	L2.2.1	Mycobacterium tuberculosis
SAMN30949547	SRR21689675	WGS	RIVM	SRX17687194	Illumina HiSeq 2500	PAIRED	RANDOM	GENOMIC	ILLUMINA	SRS15218582	SRP399356	['882748','SRS15218582','SRR21689675','PRJNA882748','RIVM0863','SRP399356','RIVM0863.bam','SRX17687194','SAMN30949547','30949547','bp0']	2018	2022-09-23T18:03:00.000Z			NLD	Europe		sputum	Homo sapiens	3	human																					122	122122896	34234940	PRJNA882748								input	tuberculosis: unclassified		Mycobacterium tuberculosis
SAMEA7544374	ERR4811314	WGS	CCDC	ERX4679760	HiSeq X Ten	PAIRED	RANDOM	GENOMIC	ILLUMINA	ERS5301032	ERP124934	['sample.14078','ERX4679760','773297','project.CDC_22','SAMEA7544374','ERR4811314','22464210','ERS5301032','PRJEB41194','ERP124934','run.14078','experiment.14078']		2021-11-10T06:01:00.000Z			CHN	Asia						R	S			S	I	R	S	S				R	S	S	S	R	S	S	R	1457	1457285700	593518305	PRJEB41194	['Walker_2022','CRyPTIC_reuse_table']		99.35	1796660	62	lineage2.2.1	MDR-TB	['Walker_2022','tree','CRyPTIC_CCDC_CDC_22','diff','CRyPTIC_reuse_table','tbprofiler','input']	tuberculosis: unclassified		Mycobacterium tuberculosis
SAMEA7549226	ERR4815865	WGS	PUBLIC HEALTH ENGLAND	ERX4685707	Illumina HiSeq 2500	PAIRED	RANDOM	GENOMIC	ILLUMINA	ERS5305877	ERP124941	['ERP124941','PRJEB41201','sample.18685','ERS5305877','run.18685','project.PHE-TB','22468622','SAMEA7549226','773303','ERX4685707','experiment.18685','ERR4815865']		2021-11-10T14:08:00.000Z			GBR	Europe										S		S						S								353	353583575	163430596	PRJEB41201	Walker_2022		99.59	1802597	41	lineage4.6.2.2	Other	['tbprofiler','CRyPTIC_PHE','input','diff','tree','Walker_2022']	tuberculosis: unclassified		Mycobacterium tuberculosis
SAMN14344203	SRR11564691	AMPLICON	RUTGERS UNIVERSITY NEWARK	SRX8134104	Illumina MiSeq	PAIRED	PCR	GENOMIC	ILLUMINA	SRS6497544	SRP256991	['SAMN14344203','SRX8134104','2492-DA-1005_S143_L001_R1_001.fastq','PRJNA608715','SRR11564691','608715','14344203','2492-DA-1005','SRS6497544','SRP256991']		2020-04-17T19:28:00.000Z			KEN	Africa		sputum	Homo sapiens	3	human																					25	25387328	11337713	PRJNA608715									tuberculosis: unclassified		Mycobacterium tuberculosis
SAMEA112802751	ERR11043032	WGS	FZB	ERX10489823	NextSeq 500	PAIRED		GENOMIC	ILLUMINA	ERS14810297	ERP010814	['ena-RUN-TAB-21-03-2023-10:23:42:488-77010','ERS14810297','10232-97','PRJEB9680','33854806','ERR11043032','287903','ERP010814','SAMEA112802751','ERX10489823','ena-STUDY-FZB-22-06-2015-17:16:39:392-292','ena-EXPERIMENT-TAB-21-03-2023-10:23:42:488-77009']		2023-07-20T18:16:00.000Z																														561	561081460	257436511	PRJEB9680								input	tuberculosis: unclassified		Mycobacterium tuberculosis
SAMN37457561	SRR26112294	WGS	WADSWORTH CENTER	SRX21826621	Illumina MiSeq	PAIRED	RANDOM	GENOMIC	ILLUMINA	SRS18926229	SRP338930	['SRS18926229','SRX21826621','PRJNA766641','IDR2100071688','IDR2100071688-01-01','IDR2100071688-01-01.R1.fastq.gz','SAMN37457561','SRR26112294','766641','37457561','SRP338930']	2021	2023-09-19T16:18:00.000Z			USA	North America	New York state	sputum	Homo sapiens	3	human																					224	224197718	132778409	PRJNA766641									tuberculosis: unclassified		Mycobacterium tuberculosis
SAMN15180447	SRR11972458	WGS	UNIVERSITY OF OTAGO	SRX8515916	Illumina MiSeq	PAIRED	RANDOM	GENOMIC	ILLUMINA	SRS6813572	SRP266712	['15180447','SRS6813572','SAMN15180447','PRJNA638161','SRR11972458','SRX8515916','M271_R1.fastq.gz','638161','M271','SRP266712']		2020-06-10T04:56:00.000Z		16.8409 N 96.1735 E	MMR	Asia	Yangon	sputum	Homo sapiens	3	human																					136	136032653	79373735	PRJNA638161			98.37	775232	16	lineage1.1.2	HR-TB	['diff','tbprofiler','input']	tuberculosis: unclassified		Mycobacterium tuberculosis
SAMEA7549678	ERR4816317	WGS	PUBLIC HEALTH ENGLAND	ERX4686159	Illumina MiSeq	PAIRED	RANDOM	GENOMIC	ILLUMINA	ERS5306329	ERP124941	['experiment.19137','SAMEA7549678','project.PHE-TB','PRJEB41201','ERX4686159','ERP124941','ERR4816317','run.19137','ERS5306329','22469074','773303','sample.19137']		2021-11-10T15:09:00.000Z			GBR	Europe																										400	400943396	277444683	PRJEB41201			99.4	1238111	37	lineage4.1.1.3.1	Sensitive	['CRyPTIC_PHE','tree','diff','input','tbprofiler']	tuberculosis: unclassified		Mycobacterium tuberculosis
SAMEA115745157	ERR13278785	WGS	UNIVERSITY OF OXFORD, NUFFIELD DEPARTMENT OF MEDIC	ERX12649367	NextSeq 500	PAIRED	RANDOM PCR	GENOMIC	ILLUMINA	ERS20255041	ERP161058	['PRJEB76547','ERP161058','b28b5ff0-515d-42d2-bc0f-19e45ec26bb9','41888851','1124794','SAMEA115745157','ERR13278785','ERS20255041','3ca38d82eeaa','webin-reads-3ca38d82eeaa','ERX12649367']	2020	2024-08-09T23:27:00.000Z			DEU	Europe																										763	763933235	351588721	PRJEB76547								CRyPTIC_2024	tuberculosis: unclassified		Mycobacterium tuberculosis
SAMN38210907	SRR26795569	WGS	HMS	SRX22492945	Illumina HiSeq 4000	SINGLE	cDNA	GENOMIC	ILLUMINA	SRS19506060	SRP471323	['SAMN38210907','SRS19506060','SRX22492945','PRJNA1039243','1039243','SRP471323','bp0','SRR26795569','Peru7697','38210907','Peru7697_R1.fastq.gz','7697']	2011	2023-11-11T23:14:00.000Z			PER	South America		sputum	Homo sapiens	3	human																					287	287908200	145943285	PRJNA1039243								standford	tuberculosis: unclassified		Mycobacterium tuberculosis
SAMEA7546075	ERR4812571	WGS	UNIVERSIDAD PERUANA CAYETANO HEREDIA	ERX4682561	Illumina NovaSeq 6000	PAIRED	RANDOM	GENOMIC	ILLUMINA	ERS5302731	ERP124939	['ERR4812571','sample.28301','773301','ERP124939','SAMEA7546075','experiment.28301','run.28301','22465464','project.Peru_Wellcome','ERS5302731','PRJEB41199','ERX4682561']		2021-11-10T07:52:00.000Z			PER	South America																										0	13590	35714	PRJEB41199								['CRyPTIC_UPCH','standford','input']	tuberculosis: unclassified		Mycobacterium tuberculosis
SAMEA7555516	ERR4822147	WGS	PUBLIC HEALTH ENGLAND	ERX4691989	Illumina HiSeq 2500	PAIRED	RANDOM	GENOMIC	ILLUMINA	ERS5312159	ERP124941	['22474923','ERP124941','773303','PRJEB41201','experiment.24968','ERX4691989','sample.24968','run.24968','project.PHE-TB','ERS5312159','SAMEA7555516','ERR4822147']		2021-11-11T03:07:00.000Z			GBR	Europe																										234	234669517	108013203	PRJEB41201			99.57	2260370	48	lineage4.8	Sensitive	['tree','CRyPTIC_PHE','tbprofiler','input','diff']	tuberculosis: unclassified		Mycobacterium tuberculosis
SAMEA115751637	ERR13292521	WGS	UNIVERSITY OF OXFORD, NUFFIELD DEPARTMENT OF MEDIC	ERX12663007	Illumina HiSeq 2500	PAIRED	RANDOM PCR	GENOMIC	ILLUMINA	ERS20267924	ERP161058	['1124794','680a11728688','webin-reads-680a11728688','ERS20267924','ERR13292521','SAMEA115751637','b28b5ff0-515d-42d2-bc0f-19e45ec26bb9','ERX12663007','PRJEB76547','ERP161058','41910576']	2020	2024-08-10T13:55:00.000Z			CHE	Europe																										259	259885496	122090069	PRJEB76547								CRyPTIC_2024	tuberculosis: unclassified		Mycobacterium tuberculosis
SAMN41417680	SRR29052676	WGS	FIND, THE FOUNDATION FOR INNOVATIVE NEW DIAGNOSTICS	SRX24577698	Illumina HiSeq 2000	PAIRED	RANDOM	GENOMIC	ILLUMINA	SRS21317685	SRP507535	['SAMN41417680','6B1800_1E74B387F218','SRX24577698','SRP507535','6B1800_1E74B387F218_IDR1700054198','1109295','SRS21317685','41417680','SRR29052676','PRJNA1109295','IDR1700054198-01-01_S13_L001_R1_001.fastq.gz']		2024-05-18T00:22:00.000Z			USA	North America			Homo sapiens	3	human																					1043	1043262833	657559873	PRJNA1109295								WHO_mutations_2023	tuberculosis: unclassified		Mycobacterium tuberculosis
SAMN20512784	SRR15316141	WGS	SCHOOL OF PUBLIC HEALTH, FUDAN UNIVERSITY	SRX11620871	Illumina HiSeq 2000	PAIRED	PCR	GENOMIC	ILLUMINA	SRS9656133	SRP330727	['SRR15316141','V31_R1.fastq.gz','2003-South-040','V31','bp0','SAMN20512784','SRP330727','751240','PRJNA751240','SRX11620871','20512784','SRS9656133']	2003	2021-08-01T01:23:00.000Z		30.28 N 120.39 E	CHN	Asia	Zheijiang	sputum	Homo sapiens	3	human																					1606	1606209900	680854514	PRJNA751240			99.52	1765546	57	lineage2.2.1	Pre-XDR-TB	['diff','input','tree','timelapse_Zhejiang_CHN','tbprofiler']	tuberculosis: unclassified		Mycobacterium tuberculosis
SAMEA4695110	ERR2600564	WGS	FZB	ERX2616872	NextSeq 500	PAIRED		GENOMIC	ILLUMINA	ERS2515287	ERP109031	['SAMEA4695110','ena-STUDY-FZB-28-05-2018-13:51:27:558-285','ena-EXPERIMENT-FZB-29-05-2018-09:23:11:363-167','ena-RUN-FZB-29-05-2018-09:23:11:363-167','488765','ERR2600564','PRJEB26996','odir-4072','ERP109031','ERX2616872','ERS2515287','9940304']	2015	2018-08-31T13:30:00.000Z			UKR	Europe																										494	494289555	262152403	PRJEB26996			98.23	692044	19	lineage2.2.1	Pre-XDR-TB	['input','diff','tbprofiler','R-XDR_UKR']	MTBC		Mycobacterium tuberculosis complex sp.
SAMEA2533414	ERR550712	WGS	FZB	ERX509781	Illumina MiSeq	PAIRED		GENOMIC	ILLUMINA	ERS456816	ERP008667	['3785822','ERR550712','ERS456816','PRJEB7727','281351','6775-04','SAMEA2533414','ERX509781','ena-STUDY-FZB-13-11-2014-14:04:40:057-939','6775-04_lib963_miseq_r0061_251bp','ERP008667']		2015-06-23T06:49:00.000Z			SLE	Africa										S		S					S	S	S							422	422241195	271891479	PRJEB7727	CRyPTIC_WHO2021_PMC7612554		99.46	1040586	58	lineage6.2.2	Sensitive	['Walker_2022','input','tree','diff','Coscolla_2021','Napier_2020','Menardo_2018','tbprofiler']	tuberculosis: human-adapted	L6.2.2	Mycobacterium africanum
SAMN35981692	SRR25206874	WGS	CHINESE CENTER FOR DISEASE CONTROL AND PREVENTION	SRX20953813	Illumina HiSeq 2500	PAIRED	RANDOM	GENOMIC	ILLUMINA	SRS18230788	SRP448193	['PRJNA987438','bp0','SRS18230788','987438','SRP448193','TBMDR080','35981692','SRR25206874','SRX20953813','SAMN35981692','MDRTB080.bam']	2014	2023-07-09T00:41:00.000Z						sputum	Homo sapiens	3	human																					1040	1040287500	210311440	PRJNA987438			99.63	1841641	63	lineage2.2.1	MDR-TB	['tbprofiler','input','tree','diff']	tuberculosis: unclassified		Mycobacterium tuberculosis
SAMN30952534	SRR21659819	WGS	WADSWORTH CENTER	SRX17659580	Illumina MiSeq	PAIRED	RANDOM	GENOMIC	ILLUMINA	SRS15191843	SRP338930	['766641','IDR1600049479-01-01_S12_L001_R1_001.fastq.gz','IDR1600049479','SRP338930','SAMN30952534','PRJNA766641','SRX17659580','30952534','SRR21659819','SRS15191843']	2016	2022-09-21T13:47:00.000Z			USA	North America	New York state		Homo sapiens	3	human																					555	555500352	341264403	PRJNA766641			99.13	1383752	67	lineage2.2.1.1	HR-TB	['tree','diff','input','tbprofiler']	tuberculosis: unclassified		Mycobacterium tuberculosis
SAMN09102446	SRR7069140	OTHER	MODMEDMICOXFORD	SRX3999627	Illumina MiSeq	PAIRED		OTHER	ILLUMINA	SRS3281820	SRP076676	['SRX3999627','SRS3281820','SRP076676','SAMN09102446','SRR7069140','MMMOSAM:09a3917a-d583-48a6-926d-664cf018c666','9102446','MMMOSRA:09a3917a-d583-48a6-926d-664cf018c666','PRJNA302362','302362']	2016	2018-04-26T14:18:00.000Z			GBR	Europe			Homo sapiens	3	human																					168	168256445	120956587	PRJNA302362									tuberculosis: unclassified		Mycobacterium tuberculosis
SAMN18793712	SRR14270059	WGS	NATIONAL INSTITUTE FOR COMMUNICABLE DISEASE CONTROL AND PREVENTION, CHINESE CENTER FOR DISEASE CONTR	SRX10631580	Illumina HiSeq 2000	SINGLE	RANDOM PCR	GENOMIC	ILLUMINA	SRS8727839	SRP315261	['JL06151','SRP315261','722811','SRS8727839','PRJNA722811','18793712','SRX10631580','SRR14270059','bp0','SAMN18793712','JL06151.tar.gz','ICDC_JL06151']	2006	2021-04-19T04:22:00.000Z			CHN	Asia		sputum	Homo sapiens	3	human																					0	834738	655351	PRJNA722811									tuberculosis: unclassified		Mycobacterium tuberculosis
SAMEA5189484	ERR4187929	WGS	WELLCOME SANGER INSTITUTE	ERX4149698	HiSeq X Ten	PAIRED	RANDOM	GENOMIC	ILLUMINA	ERS2996979	ERP021867	['ERS2996979','ERP021867','ERR4187929','SC_RUN_29589_2#52','SAMEA5189484','15092988','ERX4149698','480613','SC_EXP_29589_2#52','08199164-ff90-11e8-9f73-3c4a9275d6c8','Exploring_the_richness_of_Mycobacterium_bovis_strain_diversity-sc-4667','PRJEB19799']		2020-06-04T07:49:00.000Z			GBR	Europe																										280	280946674	73972263	PRJEB19799			99.43	1502718	49	La1.8.1	Other	['input','tbprofiler','bovis_GBR','tree','diff']	tuberculosis: animal-adapted	La1	Mycobacterium bovis
SAMEA3715498	ERR1465767	WGS	UNIVERSITY OF BASEL	ERX1536244	Illumina HiSeq 2500	PAIRED	RANDOM	GENOMIC	ILLUMINA	ERS1022647	ERP012852	['ERX1536244','ena-RUN-UNIVERSITY OF BASEL-21-06-2016-07:30:55:136-46','ERS1022647','SAMEA3715498','PRJEB11460','5807389','G02066','ERR1465767','ERP012852','ena-EXPERIMENT-UNIVERSITY OF BASEL-21-06-2016-07:30:55:136-46','343620','ena-STUDY-UNIVERSITY OF BASEL-19-10-2015-17:08:25:268-8']					CHE	Europe																										1333	1333767014	1031435877	PRJEB11460								['nextstrain_global_tree','Menardo_2018','input','Stucki_2016','Napier_2020','Menardo_2021']	tuberculosis: human-adapted	L4.1.2.1	Mycobacterium tuberculosis
SAMEA6649887	ERR3994126	WGS	IBV_CSIC	ERX3995512	Illumina MiSeq	PAIRED	RANDOM	GENOMIC	ILLUMINA	ERS4409377	ERP120943	['14618972','ERP120943','MTB_by_dWGS','PRJEB37609','SAMEA6649887','ERR3994126','MTB_S04','ERS4409377','ERX3995512','626307']		2020-04-19T07:31:00.000Z																														0	286879	197618	PRJEB37609								input	tuberculosis: unclassified		Mycobacterium tuberculosis
SAMN37457859	SRR26112241	WGS	WADSWORTH CENTER	SRX21826674	NextSeq 500	PAIRED	RANDOM	GENOMIC	ILLUMINA	SRS18926282	SRP338930	['IDR2200017752-01-01','SRP338930','SRR26112241','SAMN37457859','SRX21826674','PRJNA766641','IDR2200017752','766641','IDR2200017752-01-01.R1.fastq.gz','SRS18926282','37457859']	2022	2023-09-19T16:18:00.000Z			USA	North America	New York state	sputum	Homo sapiens	3	human																					356	356727554	151958206	PRJNA766641									tuberculosis: unclassified		Mycobacterium tuberculosis
SAMN08131009	SRR6346370	WGS	MICROBIOLOGICAL DIAGNOSTICS UNIT	SRX3443467	NextSeq 500	PAIRED	RANDOM	GENOMIC	ILLUMINA	SRS2734093	SRP126123	['SRP126123','DMG1701380_R1.fastq.gz','SRS2734093','SRX3443467','DMG1701380','8131009','SRR6346370','bp0','421048','PRJNA421048','SAMN08131009']	2016	2017-12-04T23:27:00.000Z	Buruli ulcer		AUS	Oceania	Melbourne	lesion	Homo sapiens	3	human																					589	589791360	276987220	PRJNA421048									NTM: unclassified		Mycobacterium ulcerans
SAMN12565504	SRR9970987	WGS	UNIVERSITY COLLEGE LONDON	SRX6718632	NextSeq 500	PAIRED	RANDOM	GENOMIC	ILLUMINA	SRS5271168	SRP218410	['SRX6718632','12565504','PRJNA559528','SRR9970987','SAMN12565504','559528','23_P3535B','23_P3535B_R1.fastq.gz','SRP218410','SRS5271168']	2018	2019-08-15T06:46:00.000Z		29.88 S 30.99 E	ZAF	Africa	Durban	sputum	Homo sapiens	3	human																					860	860825330	360503084	PRJNA559528								['input','Nimmo_2024']	tuberculosis: human-adapted	L4	Mycobacterium tuberculosis
SAMN20491920																	BRA	South America																																					standford	tuberculosis: unclassified		Mycobacterium tuberculosis
SAMN12126234	SRR9588575	WGS	HARVARD T.H. CHAN SCHOOL OF PUBLIC HEALTH	SRX6354419	Illumina HiSeq 4000	PAIRED	RANDOM	GENOMIC	ILLUMINA	SRS5017387	SRP211812	['SRP211812','MT-405','PRJNA549270','SRS5017387','MT-405_1','SRR9588575','HI.4837.005.IDT_i7_54---IDT_i5_54.MT-405_R1.fastq.gz','549270','12126234','SRX6354419','SAMN12126234']		2019-06-24T11:02:00.000Z		57.382712 N 70.616561 W	CAN	North America	Quebec,Nunavik		Homo sapiens	3	human																					4924	4924964600	2474578988	PRJNA549270			99.46	1660925	37	lineage4.1.2	Sensitive	['diff','tree','input','tbprofiler']	tuberculosis: unclassified		Mycobacterium tuberculosis
SAMEA112802303	ERR11068510	WGS	FZB	ERX10515440	NextSeq 2000	PAIRED		GENOMIC	ILLUMINA	ERS14809849	ERP010814	['ERX10515440','ena-STUDY-FZB-22-06-2015-17:16:39:392-292','SAMEA112802303','ERR11068510','ena-RUN-TAB-21-03-2023-12:28:22:875-127502','ERS14809849','ena-EXPERIMENT-TAB-21-03-2023-12:28:22:875-127501','ERP010814','PRJEB9680','33854359','287903','22005274']		2023-07-21T02:06:00.000Z																														1220	1220627444	451147810	PRJEB9680								input	tuberculosis: unclassified		Mycobacterium tuberculosis
SAMEA7551941	ERR4818577	WGS	PUBLIC HEALTH ENGLAND	ERX4688419	Illumina HiSeq 2500	PAIRED	RANDOM	GENOMIC	ILLUMINA	ERS5308589	ERP124941	['ERR4818577','ERS5308589','ERX4688419','run.21397','ERP124941','PRJEB41201','773303','sample.21397','22471334','project.PHE-TB','SAMEA7551941','experiment.21397']		2021-11-10T20:20:00.000Z			GBR	Europe										S		S						S								690	690463334	272477988	PRJEB41201	Walker_2022		99.49	1863638	42	lineage4.1.2.1	Other	['tree','Walker_2022','tbprofiler','input','CRyPTIC_PHE','diff']	tuberculosis: unclassified		Mycobacterium tuberculosis
SAMEA8718962	ERR8975838	WGS	CTB/NICD	ERX5544066	Illumina NovaSeq 6000	PAIRED	RANDOM	GENOMIC	ILLUMINA	ERS6403407	ERP128647	['26339931','sample.29398','ERR8975838','PRJEB44577','SAMEA8718962','ERP128647','773351','project.Wellcome_clinical_isolates_site10','run.29398.1','ERX5544066','experiment.29398','ERS6403407']		2022-03-15T07:43:00.000Z			ZAF	Africa						S				S	S	R	S	S				S		S	S	S	S	R	S	1143	1143419414	363319836	PRJEB44577	CRyPTIC_reuse_table		99.57	1855049	64	lineage4.1.1.3	Sensitive	['tree','CRyPTIC_reuse_table','input','tbprofiler','CRyPTIC_CTB-NICD','diff']	tuberculosis: unclassified		Mycobacterium tuberculosis
SAMEA7564055	ERR4831740	WGS	OUCRU-HCMC	ERX4701683	Illumina MiSeq	PAIRED	RANDOM	GENOMIC	ILLUMINA	ERS5320687	ERP125021	['ERS5320687','773347','ERX4701683','run.32679','sample.32679','SAMEA7564055','experiment.32679','PRJEB41280','ERP125021','project.CRyPTIC_08_02TB','ERR4831740','22479621']		2021-11-11T11:58:00.000Z			VNM	Asia						S				S	S	R	S	S				S		S	S		S	S	S	287	287035031	203485484	PRJEB41280	['Walker_2022','CRyPTIC_reuse_table']		93.78	1067434	25	lineage2.2.1	HR-TB	['diff','Walker_2022','tbprofiler','input','CRyPTIC_reuse_table','CRyPTIC_OUCRU']	tuberculosis: unclassified		Mycobacterium tuberculosis
SAMEA4823173	ERR3566358	WGS	WELLCOME SANGER INSTITUTE	ERX3564757	HiSeq X Ten	PAIRED	RANDOM	GENOMIC	ILLUMINA	ERS2643060	ERP024108	['512657','ce985642-5db3-11e8-bf7f-3c4a9275d6c8','Mycobacteria_in_non_CF_bronchiectasis_patients-sc-4853','SC_EXP_26975_2#380','12901489','SC_RUN_26975_2#380','PRJEB21813','ERX3564757','ERP024108','SAMEA4823173','ERS2643060','ERR3566358']		2019-10-05T10:43:00.000Z																														233	233460798	106433927	PRJEB21813									NTM: avium complex		Mycobacterium avium
SAMN09651787	SRR7516309	WGS	NIH / NIAID	SRX4386479	Illumina HiSeq 2500	PAIRED	RANDOM	GENOMIC	ILLUMINA	SRS3542819	SRP153211	['3118','SAMN09651787','SRX4386479','SRS3542819','TB-CPath-Shubladze-IS-1032-16-000587_S42_R2_001.fastq.gz','bp0','SRP153211','9651787','PRJNA480888','480888','SRR7516309']	2016	2018-07-12T17:37:00.000Z		41.7151 N 44.8271 E	GEO	Asia	Tbilisi	sputum	Homo sapiens	3	human																					471	471433174	207909420	PRJNA480888			99.54	1647424	54	lineage2.2.1	Pre-XDR-TB	['tree','diff','input','tbprofiler']	tuberculosis: unclassified		Mycobacterium tuberculosis
SAMN13000326	SRR10251188	WGS	ICAR-INDIAN VETERINARY RESEARCH INSTITUTE	SRX6969206	Illumina MiSeq	PAIRED	PCR	GENOMIC	ILLUMINA	SRS5494773	SRP224948	['SRR10251188','PRJNA576656','SRP224948','SRS5494773','IK43','SAMN13000326','SRX6969206','IK1343','IK1343_R1.fastq.gz','13000326','576656','bp0']	2013	2019-10-09T12:17:00.000Z		22.5726 N 88.3639 E	IND	Asia	Kolkata	lung	Bos taurus	3	domestic cattle																					539	539602341	349280087	PRJNA576656			99.59	994803	59	La3	Sensitive	['tbprofiler','tree','input','diff']	tuberculosis: animal-adapted	La3	Mycobacterium orygis
SAMEA110241076	ERR9907774	WGS	FZB	ERX9450602	NextSeq 500	PAIRED		GENOMIC	ILLUMINA	ERS12338698	ERP138888	['ERX9450602','ena-EXPERIMENT-TAB-05-07-2022-07:28:59:411-70352','ena-RUN-TAB-05-07-2022-07:28:59:411-70353','ERS12338698','46-NAM17','29556954','SAMEA110241076','ERP138888','PRJEB54067','856581','ERR9907774','340cc801-00cb-4fd1-8470-4fa8c6f9d071']		2022-07-12T03:25:00.000Z			NAM	Africa																										373	373811588	165006213	PRJEB54067			98.53	2032053	69	lineage2.2.1	RR-TB	['tree','input','diff','tbprofiler','R-RR_2016-18_NAM']	tuberculosis: unclassified		Mycobacterium tuberculosis
SAMEA2061816	ERR330691	WGS	SC	ERX303620	Illumina HiSeq 2000	PAIRED	RANDOM	GENOMIC	ILLUMINA	ERS234542	ERP000276	['SC_RUN_10050_7#42','PRJEB2221','S00017358-sc-2013-04-10T14:01:55Z-1610149','ERX303620','SC_EXP_10050_7#42','SAMEA2061816','ERP000276','ERS234542','Mycobacterium tuberculosis pilot-sc-2010-07-26','2337739','203976','ERR330691']		2013-08-29T08:19:00.000Z																														421	421184600	241861468	PRJEB2221			99.46	1735862	38	lineage4.3.3	Sensitive	['diff','input','tbprofiler','tree']	tuberculosis: unclassified		Mycobacterium tuberculosis
SAMN31034652	SRR21722246	WGS	WADSWORTH CENTER	SRX17719304	Illumina MiSeq	PAIRED	RANDOM	GENOMIC	ILLUMINA	SRS15249328	SRP338930	['SRX17719304','SRS15249328','PRJNA766641','766641','SRP338930','IDR 1800055919','IDR1800055919-01-01_S9_L001_R1_001.fastq.gz','SAMN31034652','SRR21722246','31034652']	2018	2022-09-27T09:46:00.000Z			USA	North America	New York state		Homo sapiens	3	human																					444	444167238	274676936	PRJNA766641			99.59	1284863	69	lineage2.2.1	Sensitive	['tree','input','diff','tbprofiler']	tuberculosis: unclassified		Mycobacterium tuberculosis
SAMN30949015	SRR21689558	WGS	RIVM	SRX17687311	Illumina NovaSeq 6000	PAIRED	RANDOM	GENOMIC	ILLUMINA	SRS15218699	SRP399356	['bp0','RIVM0331','882748','SRP399356','SRR21689558','30949015','RIVM0331.bam','SRS15218699','PRJNA882748','SRX17687311','SAMN30949015']	2019	2022-09-23T18:03:00.000Z			NLD	Europe		sputum	Homo sapiens	3	human																					537	537805857	69438924	PRJNA882748								input	tuberculosis: unclassified		Mycobacterium tuberculosis
SAMEA2072839	ERR275201	WGS	FACULDADE DE FARMCIA DA UNIVERSIDADE DE LISBOA, LI	ERX249523	Illumina HiSeq 2000	PAIRED	RANDOM	GENOMIC	ILLUMINA	ERS247996	ERP002611	['FFUL_KAUST_MTB21','Whole Genome Sequencing of Mycobacterium tuberculosis isolates from Lisbon, Portugal','ERX249523','226654','PRJEB1931','ena-RUN-FFUL-20-05-2013-16:35:08:792-21','SAMEA2072839','ena-EXPERIMENT-FFUL-20-05-2013-16:35:08:792-21','ERS247996','2397608','ERR275201','ERP002611']	2009	2013-11-05T21:13:00.000Z			PRT	Europe																										457	457525758	322335988	PRJEB1931			99.75	804504	18	lineage4.3.4.2.1	HR-TB	['nextstrain_global_tree','input','Nimmo_2024','Menardo_2021','tbprofiler','Menardo_2018','Napier_2020','diff','tree']	tuberculosis: human-adapted	L4.3.4.2.1	Mycobacterium tuberculosis
SAMN06210093	SRR5153925	WGS	BI	SRX2472121	Illumina HiSeq 2500	PAIRED	RANDOM	GENOMIC	ILLUMINA	SRS1903702	SRP075210	['SRX2472121','SRS1903702','318002','6210093','PRJNA318002','Mycobacterium tuberculosis complex 5828','SRP075210','SRR5153925','BI_1477','SAMN06210093']	2009	2017-01-08T13:44:00.000Z			MDA	Europe		sputum	Homo sapiens	3	human																					1132	1132788326	413219592	PRJNA318002			99.34	1678092	35	lineage2.2.1	MDR-TB	['input','tree','diff','tbprofiler','Nimmo_2024']	tuberculosis: human-adapted	L2	Mycobacterium tuberculosis
SAMN10661893	SRR8379272	WGS	UNIVERSITY OF WASHINGTON LABORATORY MEDICINE	SRX5189281	Illumina MiSeq	PAIRED	RANDOM	GENOMIC	ILLUMINA	SRS4195593	SRP174759	['Mp27_S366.pe.sorted.bam','SRR8379272','SAMN10661893','SRX5189281','10661893','Mp27','PRJNA512141','bp0','SRP174759','SRS4195593','512141']	2017	2018-12-28T19:36:00.000Z	cystic fibrosis	39.95 N 82.98 W	USA	North America	Columbus	As reported: ice machine																								556	556268338	190675861	PRJNA512141									unclassified mycobacteria		Mycobacterium sp.
SAMEA112803020	ERR11043309	WGS	FZB	ERX10490100	NextSeq 500	PAIRED		GENOMIC	ILLUMINA	ERS14810566	ERP010814	['33855075','PRJEB9680','ena-RUN-TAB-21-03-2023-10:23:42:698-77564','ena-STUDY-FZB-22-06-2015-17:16:39:392-292','SAMEA112803020','ERP010814','287903','ERR11043309','1113-16','ena-EXPERIMENT-TAB-21-03-2023-10:23:42:698-77563','ERX10490100','ERS14810566']		2023-07-20T18:45:00.000Z																														688	688951595	308049753	PRJEB9680								input	tuberculosis: unclassified		Mycobacterium tuberculosis
SAMN41774718	SRR29342486	WGS	TXDSHS	SRX24858179	NextSeq 2000	PAIRED	RANDOM	GENOMIC	ILLUMINA	SRS21568793	SRP491750	['SRP491750','TX-DSHS-MTB-2400295-TX-VH00729-240603A_S44_R1_001.fastq.gz','bp0','SRX24858179','TX-DSHS-MTB-2400295','PRJNA1080563','41774718','SRR29342486','1080563','SAMN41774718','SRS21568793']	2024	2024-06-10T11:36:00.000Z			USA	North America		sputum	Homo sapiens	3	human																					660	660116233	203452036	PRJNA1080563									tuberculosis: unclassified		Mycobacterium tuberculosis
SAMEA111556227	ERR10465953	WGS	FZB	ERX9987813	NextSeq 500	PAIRED		GENOMIC	ILLUMINA	ERS13666273	ERP010814	['ena-STUDY-FZB-22-06-2015-17:16:39:392-292','ERR10465953','PRJEB9680','ERX9987813','7572-16','ERS13666273','ena-EXPERIMENT-TAB-07-11-2022-10:00:47:012-26502','31733202','287903','SAMEA111556227','ena-RUN-TAB-07-11-2022-10:00:47:012-26503','ERP010814']		2022-11-21T09:51:00.000Z																														384	384682517	177056698	PRJEB9680			99.81	1452836	49	lineage4.6.2.2	Sensitive	['tree','input','tbprofiler','diff']	tuberculosis: unclassified		Mycobacterium tuberculosis
SAMEA7555037	ERR4821669	WGS	PUBLIC HEALTH ENGLAND	ERX4691511	Illumina HiSeq 2500	PAIRED	RANDOM	GENOMIC	ILLUMINA	ERS5311681	ERP124941	['ERP124941','PRJEB41201','22474431','773303','ERR4821669','run.24490','ERX4691511','SAMEA7555037','project.PHE-TB','sample.24490','ERS5311681','experiment.24490']		2021-11-11T02:21:00.000Z			GBR	Europe																										438	438589867	190251690	PRJEB41201								['input','CRyPTIC_PHE']	tuberculosis: unclassified		Mycobacterium tuberculosis
SAMN42882830	SRR30180479	WGS	TAIWAN CENTERS OF DISEASE CONTROL	SRX25646250	Illumina MiSeq	PAIRED	RANDOM	GENOMIC	ILLUMINA	SRS22289535	SRP525189	['SRP525189','SRS22289535','21MDR_139_F.fastq.gz','1141184','PRJNA1141184','42882830','SAMN42882830','SRX25646250','S139','SRR30180479','TWCDCMDR_139']		2024-08-09T00:15:00.000Z		25.02 N 121.173 E	TWN	Asia		lung	Homo sapiens	3	human																					725	725749699	474302351	PRJNA1141184									tuberculosis: unclassified		Mycobacterium tuberculosis
SAMEA112803448	['ERR11043752','ERR11043753']	WGS		['ERX10490544','ERX10490543']	['Illumina MiSeq','NextSeq 500']	PAIRED		GENOMIC	ILLUMINA	ERS14810994		['ena-EXPERIMENT-TAB-21-03-2023-10:23:42:834-78451','ERS14810994','ena-EXPERIMENT-TAB-21-03-2023-10:23:42:834-78449','287903','14217-13','ERX10490543','PRJEB9680','33855503','ERX10490544','ena-RUN-TAB-21-03-2023-10:23:42:834-78452','ERR11043752','ERR11043753','ena-RUN-TAB-21-03-2023-10:23:42:834-78450','ena-STUDY-FZB-22-06-2015-17:16:39:392-292','ERP010814','SAMEA112803448']																																2493	2493507119	1330984834	PRJEB9680			99.58	1418422	51	lineage2.2.1	MDR-TB	['diff','tree','input','tbprofiler']	tuberculosis: unclassified		Mycobacterium tuberculosis
SAMN27028630	SRR18511602	WGS	INSTITUTE OF DERMATOLOGY, CHINESE ACADEMY OF MEDICAL SCIENCES AND PEKING UNION MEDICAL COLLEGE	SRX14642826	Illumina HiSeq 4000	PAIRED	PCR	GENOMIC	ILLUMINA	SRS12408912	SRP366398	['SRX14642826','PRJNA820632','SRP366398','27028630','820632','SRS12408912','SRR18511602','SGF0692018','SGF0692018_1.fastq.gz','SAMN27028630']	2018	2022-03-28T21:55:00.000Z	Mycobacteriaceae	32.02 N 118.46 E	CHN	Asia	Jiangsu	skin	Homo sapiens	3	human																					493	493585200	193723750	PRJNA820632			73.84	1374056	47	lineage4.2.2	Sensitive	['tree','diff','input','tbprofiler']	tuberculosis: unclassified		Mycobacterium tuberculosis
SAMEA5330409	ERR3148215	WGS	INSTITUTO DE SALUD PUBLICA	ERX3177181	Illumina HiSeq 2000	PAIRED	RANDOM PCR	GENOMIC	ILLUMINA	ERS3136603	ERP113426	['840_08','ERX3177181','PRJEB30933','ERP113426','11610269','542307','ena-EXPERIMENT-Instituto de Salud Publica-10-02-2019-01:48:08:779-69','ERS3136603','SAMEA5330409','ena-STUDY-Instituto de Salud Publica-23-01-2019-06:58:21:635-1006','ena-RUN-Instituto de Salud Publica-10-02-2019-01:48:08:779-69','ERR3148215']		2019-06-12T10:29:00.000Z			MEX	North America			Homo sapiens	3	human																					698	698516854	459563838	PRJEB30933			99.61	1145202	75	lineage4.1.1.3	Pre-XDR-TB	['tbprofiler','input','standford','Napier_2020','tree','diff','Menardo_2021']	tuberculosis: human-adapted	L4.1.1.3	Mycobacterium tuberculosis
SAMEA114236125	ERR11798584	WGS	FZB	ERX11197051	NextSeq 500	PAIRED		GENOMIC	ILLUMINA	ERS16221400	ERP125309	['ERP125309','36854912','ERS16221400','ena-EXPERIMENT-TAB-04-08-2023-10:04:31:691-20401','694899','SAMEA114236125','ERR11798584','PRJEB41518','ERX11197051','ena-STUDY-FZB-25-11-2020-10:55:15:280-693','ena-RUN-TAB-04-08-2023-10:04:31:691-20402','CAR-159']	2014	2023-09-03T11:32:00.000Z			MDA	Europe																										560	560055189	238810345	PRJEB41518			99.41	1698899	55	lineage2.2.1	MDR-TB	['tbprofiler','diff','tree','input']	tuberculosis: unclassified		Mycobacterium tuberculosis
SAMN21856062	SRR16088127	WGS	NIH / NIAID	SRX12374592	NextSeq 500	PAIRED	RANDOM	GENOMIC	ILLUMINA	SRS10345501	SRP338907	['SRP338907','766649','9750','SRS10345501','SAMN21856062','SRR16088127','21856062','bp0','SRX12374592','TBPO-683_lib33726_nextseq_n0277_151bp.filtered_2nd.1.fastq.gz','PRJNA766649']	2019	2021-10-15T10:08:00.000Z		41.7151 N 44.8271 E	GEO	Asia	Tbilisi	sputum	Homo sapiens	3	human																					815	815022863	394115789	PRJNA766649			99.42	1340935	45	lineage4.2.1	HR-TB	['input','diff','tree','tbprofiler']	tuberculosis: unclassified		Mycobacterium tuberculosis
SAMN07766334	SRR6153227	WGS	BC CENTRE FOR DISEASE CONTROL PUBLIC HEALTH LABORATORY	SRX3265110	HiSeq X Ten	PAIRED	RANDOM	GENOMIC	ILLUMINA	SRS2577329	SRP119652	['PRJNA413593','BC12-Mtb348_2.fastq.gz','SAMN07766334','SRP119652','SRR6153227','BC12-Mtb348','7766334','SRX3265110','413593','SRS2577329']	2012	2017-10-10T21:02:00.000Z		49.15 N 123.7 W	CAN	North America	British Columbia		Homo sapiens	3	human					S		S						S	S							584	584309750	234620839	PRJNA413593	CRyPTIC_WHO2021_PMC7612554		99.61	1909775	54	lineage3	Sensitive	['tbprofiler','input','Walker_2022','tree','Napier_2020','diff']	tuberculosis: human-adapted	L1	Mycobacterium tuberculosis
SAMN13864306	SRR10894916	WGS	COLORADO STATE UNIVERSITY	SRX7563847	NextSeq 500	SINGLE	RANDOM	GENOMIC	ILLUMINA	SRS6000835	SRP241963	['SRR10894916','bp0','601236','13864306','MM29754_2016','PRJNA601236','SAMN13864306','SRX7563847','SRP241963','SRS6000835','MM29754_2_N-reads.fastq.gz']	2016-02	2020-01-14T21:53:00.000Z	Leprosy		BRA	South America	Rio de Janeiro	skin	Homo sapiens	3	human																					4645	4645470457	1586022364	PRJNA601236									leprosy		Mycobacterium leprae
SAMEA3558593	ERR1035060	WGS	LSHTM	ERX1113858	Illumina MiSeq	PAIRED		GENOMIC	ILLUMINA	ERS865742	ERP011639	['297845','ERX1113858','ERP011639','mtb485','ERR1035060','ena-EXPERIMENT-LSHTM-25-09-2015-14:04:49:451-485','SAMEA3558593','PRJEB10385','ena-RUN-LSHTM-25-09-2015-14:04:49:451-485','4154889','ena-STUDY-LSHTM-18-08-2015-18:02:02:463-104','ERS865742']		2015-12-10T04:42:00.000Z			ZAF	Africa										S		R						S								684	684244050	416523732	PRJEB10385	Coll_2018		99.15	468927	8	lineage2.2.1.1	Sensitive	['input','Coll_2018','Napier_2020','tbprofiler']	tuberculosis: human-adapted	L2.2.1.1	Mycobacterium tuberculosis
SAMEA5609565	ERR4339055	WGS	WELLCOME SANGER INSTITUTE	ERX4285567	HiSeq X Ten	PAIRED	RANDOM	GENOMIC	ILLUMINA	ERS3413757	ERP024108	['ERX4285567','SC_RUN_30073_1#379','512657','15560423','ERR4339055','ERP024108','SAMEA5609565','ERS3413757','Mycobacteria_in_non_CF_bronchiectasis_patients-sc-4853','PRJEB21813','SC_EXP_30073_1#379','d23bc3b8-db6e-11e8-a41f-3c4a9275d6c8']		2020-07-17T09:05:00.000Z																														389	389383096	176448560	PRJEB21813									NTM: avium complex		Mycobacterium avium
SAMN38204967	SRR26788431	WGS	HMS	SRX22486474	Illumina HiSeq 4000	SINGLE	cDNA	GENOMIC	ILLUMINA	SRS19499819	SRP471323	['PRJNA1039243','bp0','SRR26788431','Peru11123','38204967','SRP471323','SRS19499819','SAMN38204967','Peru11123_R1.fastq.gz','=MID(A580, 5,5)','1039243','SRX22486474']	2021	2023-11-11T09:56:00.000Z			PER	South America		sputum	Homo sapiens	3	human																					283	283632000	92817994	PRJNA1039243								standford	tuberculosis: unclassified		Mycobacterium tuberculosis
SAMN24892045	SRR17592369	WGS	WADSWORTH CENTER, NYSDOH	SRX13761224	Illumina MiSeq	PAIRED	RANDOM	GENOMIC	ILLUMINA	SRS11641466	SRP354747	['PRJNA796520','bp0','JR8','BCG_S5_L001_R1_001.fastq.gz','SRX13761224','24892045','SRP354747','SAMN24892045','796520','SRR17592369','SRS11641466']	2020	2022-01-12T21:43:00.000Z						As reported: laboratory strain																								807	807968917	533937766	PRJNA796520			99.63	1061008	56	La1.2.BCG	Other	['diff','tbprofiler','tree','input']	tuberculosis: animal-adapted	La1.2	Mycobacterium bovis	Pasteur 1173P2
SAMEA112802812	ERR11043094	WGS	FZB	ERX10489885	NextSeq 500	PAIRED		GENOMIC	ILLUMINA	ERS14810358	ERP010814	['ERR11043094','10382-99','ena-EXPERIMENT-TAB-21-03-2023-10:23:42:504-77133','ERS14810358','33854867','PRJEB9680','ena-RUN-TAB-21-03-2023-10:23:42:505-77134','SAMEA112802812','ERP010814','ERX10489885','ena-STUDY-FZB-22-06-2015-17:16:39:392-292','287903']		2023-07-20T18:44:00.000Z																														831	831648822	383751720	PRJEB9680								input	tuberculosis: unclassified		Mycobacterium tuberculosis
SAMN38204862	SRR26788273	WGS	HMS	SRX22486632	Illumina HiSeq 4000	SINGLE	cDNA	GENOMIC	ILLUMINA	SRS19499976	SRP471323	['38204862','=MID(A475, 5,5)','Peru11003','SRR26788273','bp0','SAMN38204862','SRP471323','SRX22486632','SRS19499976','1039243','Peru11003_R1.fastq.gz','PRJNA1039243']	2021	2023-11-11T09:56:00.000Z			PER	South America		sputum	Homo sapiens	3	human																					382	382365600	122212966	PRJNA1039243								standford	tuberculosis: unclassified		Mycobacterium tuberculosis
SAMEA1119061	ERR2513880	WGS	PHE	ERX2533090	Illumina MiSeq	PAIRED	RANDOM	GENOMIC	ILLUMINA	ERS2398470	ERP107961	['493034','ERR2513880','sample.5755','SAMEA1119061','experiment.5755','run.5755','ERS2398470','ERP107961','10123007','PRJEB25991','project.First_10k_genomes_study_set_4','ERX2533090']		2021-10-23T16:10:00.000Z			GBR	Europe	England					R	R			R		R	R	R			S	R	R				R			431	431057284	268986808	PRJEB25991	Walker_2022		99.43	820506	25	lineage2.2.1	Pre-XDR-TB	['CRyPTIC_PHE','Napier_2020','Walker_2022','tbprofiler','diff','input']	tuberculosis: human-adapted	L2.2.1	Mycobacterium tuberculosis
SAMN03648665	SRR2101418	WGS	UNIVERSITY OF OXFORD	SRX1096112	Illumina HiSeq 2500	PAIRED	RANDOM	GENOMIC	ILLUMINA	SRS991076	SRP061066	['SRX1096112','SRS991076','3648665','PRJNA282721','SAMN03648665','ea0804f7-b6ce-468a-aecb-8a59ac7250a5','SRP061066','282721','SRR2101418','ea0804f7-b6ce-468a-aecb-8a59ac7250a5_R00000039_v3.bam']		2015-07-25T02:57:00.000Z			ZAF	Africa						S	S			S		S	S	S			S	S	S				S			389	389200551	279135814	PRJNA282721	CRyPTIC_WHO2021_PMC7612554		99.21	1041358	39	lineage4.3.2.1	Sensitive	['input','Walker_2022','Menardo_2018','Napier_2020','tbprofiler','Menardo_2021','diff']	tuberculosis: human-adapted	L4.3.2.1	Mycobacterium tuberculosis
SAMEA4946523	ERR2815356	WGS	HOSPITAL GENERAL UNIVERSITARIO GREGORIO MARANON	ERX2822187	Illumina MiSeq	PAIRED	Restriction Digest	GENOMIC	ILLUMINA	ERS2765208	ERP111096	['ena-EXPERIMENT-Hospital General Universitario Gregorio Maranon-28-09-2018-11:20:55:017-1','ERS2765208','ERP111096','ERX2822187','626122','ERR2815356','10514528','PrC1','ena-RUN-Hospital General Universitario Gregorio Maranon-28-09-2018-11:20:55:017-1','PRJEB28839','SAMEA4946523','ena-STUDY-Hospital General Universitario Gregorio Maranon-28-09-2018-11:20:55:835-232']		2020-04-20T02:33:00.000Z																														425	425646713	176053460	PRJEB28839			99.41	1781574	58	lineage4.3.4.2	MDR-TB	['tree','tbprofiler','diff','input']	tuberculosis: unclassified		Mycobacterium tuberculosis
SAMEA7554130	ERR4820763	WGS	PUBLIC HEALTH ENGLAND	ERX4690605	Illumina HiSeq 2500	PAIRED	RANDOM	GENOMIC	ILLUMINA	ERS5310775	ERP124941	['773303','ERP124941','experiment.23584','ERS5310775','SAMEA7554130','run.23584','ERX4690605','ERR4820763','sample.23584','22473525','PRJEB41201','project.PHE-TB']		2021-11-11T01:51:00.000Z			GBR	Europe																										391	391887216	161383834	PRJEB41201			99.64	1846869	42	lineage4.1.2.1	Sensitive	['input','diff','tbprofiler','tree','CRyPTIC_PHE']	tuberculosis: unclassified		Mycobacterium tuberculosis
SAMN31674135	SRR22249752	WGS	INSTITUTE OF CLINICAL PATHOLOGY AND MEDICAL RESEARCH	SRX18226608	NextSeq 500	PAIRED	RANDOM	GENOMIC	ILLUMINA	SRS15722956	SRP407089	['SRR22249752','PRJNA899911','21-002-0045D2_1.fastq.gz','SRP407089','SRS15722956','bp0','31674135','SAMN31674135','21-002-0045D2','SRX18226608','899911']	2021	2022-11-09T19:18:00.000Z			AUS	Oceania	NSW		Homo sapiens	3	human																					426	426489098	174760335	PRJNA899911			99.3	1949708	65	lineage1.1.2	Other	['input','tbprofiler','tree','diff']	tuberculosis: unclassified		Mycobacterium tuberculosis
SAMN40207962	SRR28170748	WGS	WADSWORTH CENTER	SRX23800947	Illumina MiSeq	PAIRED	RANDOM	GENOMIC	ILLUMINA	SRS20623938	SRP338930	['40207962','SAMN40207962','IDR1600035709-01-01','IDR1600035709-01-01.R1.fastq.gz','SRR28170748','SRX23800947','SRP338930','SRS20623938','PRJNA766641','766641']	2016	2024-02-29T16:54:00.000Z			USA	North America	New York state	bronchial wash	Homo sapiens	3	human																					497	497089178	321628302	PRJNA766641									tuberculosis: unclassified		Mycobacterium tuberculosis
SAMN37848210	SRR26399927	WGS	UNIVERSITY OF MELBOURNE/ THE PETER DOHERTY INSTITUTE FOR INFECTION AND IMMUNITY	SRX22105804	Illumina HiSeq 4000	PAIRED	RANDOM	GENOMIC	ILLUMINA	SRS19170884	SRP466602	['SRS19170884','PRJNA1028637','SRP466602','bp0','Sample_291','SAMN37848210','1028637','37848210','SRX22105804','SRR26399927','Sample_291_1.fastq.gz']		2023-10-16T19:06:00.000Z		10.8231 N 106.6297 E	VNM	Asia	Ho Chi Minh City	sputum	Homo sapiens	3	human																					818	818812656	456786301	PRJNA1028637			99.47	1897518	43	lineage2.2.1	HR-TB	['tree','input','tbprofiler','diff']	tuberculosis: unclassified		Mycobacterium tuberculosis
SAMEA7525388	ERR4831500	WGS	SAN RAFFAELE SCIENTIFIC INSTITUTE	ERX4701484	NextSeq 500	PAIRED	RANDOM	GENOMIC	ILLUMINA	ERS5281862	ERP125017	['SAMEA7525388','experiment.31524','project.Pakistan_BDQ','22458952','sample.31524','ERX4701484','ERP125017','773343','ERS5281862','ERR4831500','PRJEB41276','run.31524']		2021-11-11T11:54:00.000Z			PAK	Asia																										300	300170505	142127091	PRJEB41276			99.5	1737293	47	lineage3	HR-TB	['input','tree','diff','CRyPTIC_SanRaffaele_Pakistan','tbprofiler']	tuberculosis: unclassified		Mycobacterium tuberculosis
SAMEA13120183	ERR8775874	WGS	UNIVERSITY OF BASEL, SWITZERLAND	ERX8438589	Illumina MiSeq	SINGLE		GENOMIC	ILLUMINA	ERS10724148	ERP135588	['30046692','863195','ena-RUN-TAB-24-02-2022-09:36:14:184-98920','ERP135588','ERR8775874','e85ebed1-8b4e-426c-a0a5-d56f438d6aa3','SAMEA13120183','G44865','ERS10724148','ena-EXPERIMENT-TAB-24-02-2022-09:36:14:183-98919','PRJEB50999','ERX8438589']		2022-08-11T03:45:00.000Z			TZA	Africa			Homo sapiens	3	human																					438	438428072	136607666	PRJEB50999								input	tuberculosis: unclassified		Mycobacterium tuberculosis
SAMEA6656013	ERR4011974	WGS	DST-NRF CENTRE OF EXCELLENCE FOR BIOMEDICAL TUBERC	ERX4013374	Illumina HiSeq 2000	PAIRED	RANDOM	GENOMIC	ILLUMINA	ERS4415481	ERP119549	['PRJEB36366','ERR4011974','SAMEA6656013','Lin4_S52','14778566','ena-STUDY-DST-NRF Centre of Excellence for Biomedical Tuberculosis Research, SAMRC Centre for Tuberculosis Research, Department Biomedical Sciences-22-01-2020-11:47:08:117-37','ERP119549','629714','ERS4415481','ERX4013374','ena-RUN-DST-NRF Centre of Excellence for Biomedical Tuberculosis Research, SAMRC Centre for Tuberculosis Research, Department Biomedical Sciences-09-04-2020-14:57:17:572-52','ena-EXPERIMENT-DST-NRF Centre of Excellence for Biomedical Tuberculosis Research, SAMRC Centre for Tuberculosis Research, Department Biomedical Sciences-09-04-2020-14:57:17:572-52']	2008	2020-12-21T04:30:00.000Z			ZAF	Africa		sputum	Homo sapiens	3	human																					449	449345196	194554525	PRJEB36366								['input','Menardo_2021']	tuberculosis: human-adapted	L4	Mycobacterium tuberculosis
SAMEA110699304	ERR10112898	WGS	DST/NRF CENTRE OF EXCELLENCE FOR BIOMEDICAL TB RES	ERX9650134	NextSeq 500	PAIRED	RANDOM PCR	GENOMIC	ILLUMINA	ERS12796842	ERP131703	['941583','34020493','ena-STUDY-DST/NRF Centre of Excellence for Biomedical TB research, SAMRC Centre for TB Research-09-09-2021-08:12:25:870-1625','33492','PRJEB47429','ERX9650134','ena-RUN-TAB-24-08-2022-11:21:23:988-25448','ERS12796842','ERR10112898','SAMEA110699304','ena-EXPERIMENT-TAB-24-08-2022-11:21:23:988-25447','ERP131703']	2016	2024-08-02T07:11:00.000Z			ZAF	Africa		sputum	Homo sapiens	3	human																					427	427382850	190761271	PRJEB47429									tuberculosis: unclassified		Mycobacterium tuberculosis
SAMEA7525080	ERR4796624	WGS	FOUNDATION FOR MEDICAL RESEARCH INDIA	ERX4666038	NextSeq 500	PAIRED	RANDOM	GENOMIC	ILLUMINA	ERS5281555	ERP124850	['sample.1349','ERR4796624','PRJEB41116','22458645','ERX4666038','ERS5281555','ERP124850','773292','SAMEA7525080','project.Mumbai','run.1349','experiment.1349']		2021-11-09T21:52:00.000Z			IND	Asia	Mumbai					S	S			R	R	R	S	R				R		S	S	S	R	S	R	520	520753200	203526610	PRJEB41116	['CRyPTIC_reuse_table','Walker_2022']		99.43	1718996	54	lineage3	Pre-XDR-TB	['input','CRyPTIC_reuse_table','tree','diff','CRyPTIC_IND','tbprofiler','Walker_2022']	tuberculosis: unclassified		Mycobacterium tuberculosis
SAMN38031636	SRR26558628	WGS	MDUPHL	SRX22260024	NextSeq 550	PAIRED	RANDOM	GENOMIC	ILLUMINA	SRS19312766	SRP399923	['SRS19312766','857537','AUSMDU00064961_S131_R1_001.fastq.gz','SAMN38031636','PRJNA857537','SRR26558628','SRP399923','AUSMDU00064961','SRX22260024','38031636']	2021	2023-10-29T22:46:00.000Z			AUS	Oceania	Victoria		Homo sapiens	3	human																					1294	1294943217	575233164	PRJNA857537			99.43	1597817	56	lineage1.1.1.1	HR-TB	['tbprofiler','tree','input','diff']	tuberculosis: unclassified		Mycobacterium tuberculosis
SAMN43780515	SRR30673579	WGS	FIND, THE FOUNDATION FOR INNOVATIVE NEW DIAGNOSTICS	SRX26092054	NextSeq 500	PAIRED	RANDOM	GENOMIC	ILLUMINA	SRS22658372	SRP532857	['PRJNA1160005','SRX26092054','SAMN43780515','1160005','SRS22658372','SRP532857','43780515','WGS-TB038060001','TB038060001_R1.fastq.gz','TB038060001','SRR30673579']	2021	2024-09-16T04:55:00.000Z			ZAF	Africa		sputum	Homo sapiens	3	human																					668	668170236	296826351	PRJNA1160005									tuberculosis: unclassified		Mycobacterium tuberculosis
SAMEA7549319	ERR4815958	WGS	PUBLIC HEALTH ENGLAND	ERX4685800	Illumina HiSeq 2500	PAIRED	RANDOM	GENOMIC	ILLUMINA	ERS5305970	ERP124941	['773303','22468715','project.PHE-TB','ERP124941','PRJEB41201','experiment.18778','ERX4685800','sample.18778','run.18778','SAMEA7549319','ERS5305970','ERR4815958']		2021-11-10T15:04:00.000Z			GBR	Europe										S		S						S								483	483038351	208493832	PRJEB41201	Walker_2022		99.77	1828778	40	lineage4.8	Sensitive	['diff','CRyPTIC_PHE','tbprofiler','Walker_2022','input','tree']	tuberculosis: unclassified		Mycobacterium tuberculosis
SAMD00653567	DRR509794	Tn-Seq	NIIGATA	DRX493696	NextSeq 500	SINGLE	PCR	GENOMIC	ILLUMINA	DRS338468	DRP010709	['DRR509794','DRP010709','1032302','DRS338468','SAMD00653567','PRJDB16874','37987615','DRX493696']	2020	2023-10-27T16:16:00.000Z	Mycobacterium avium-intracellulare Infection		JPN	Asia	Niigata	sputum	Homo sapiens	3	human																					3006	3006210227	1688819283	PRJDB16874									unclassified mycobacteria		Mycobacterium sp.
SAMEA115578795	ERR13106399	WGS	NATIONAL INSTITUTE FOR HEALTH AND WELFARE	ERX12478039	Illumina MiSeq	PAIRED	RANDOM	GENOMIC	ILLUMINA	ERS19613837	ERP160142	['SAMEA115578795','ERR13106399','1112254','42695460','PRJEB75570','ERX12478039','ERP160142','ena-EXPERIMENT-TAB-16-05-2024-10:03:46:807-154889','ena-RUN-TAB-16-05-2024-10:03:46:807-154890','82ef48ed-dec6-4f91-b4e9-fa593defce26','ena-SAMPLE-TAB-10-05-2024-14:30:37:994-133554','ERS19613837']	2018	2024-08-13T01:21:00.000Z			FIN	Europe		lung	Homo sapiens	3	human																					196	196784383	122548386	PRJEB75570									tuberculosis: unclassified		Mycobacterium tuberculosis
SAMN36619440	SRR25340919	WGS	NIH / NIAID	SRX21080241	Illumina HiSeq 1500	PAIRED	RANDOM	GENOMIC	ILLUMINA	SRS18349791	SRP450367	['SRR25340919','SAMN36619440','SRS18349791','11188','36619440','996640','SRP450367','MNTB_361.filtered_2_bwa.1.fastq.gz','SRX21080241','PRJNA996640','bp0']	2020	2023-07-19T18:36:00.000Z		13.3524 N 74.7868 E	IND	Asia	Manipal	sputum	Homo sapiens	3	human																					892	892765152	375927614	PRJNA996640			99.3	1765762	51	lineage4.5	Sensitive	['input','tbprofiler','tree','diff']	tuberculosis: unclassified		Mycobacterium tuberculosis
SAMN08708264	SRR6832118	WGS	SAN RAFFAELE	SRX3788272	Illumina HiSeq 2500	PAIRED	RANDOM	GENOMIC	ILLUMINA	SRS3040937	SRP128089	['bp0','113-2615_WGS','113-2615','SRS3040937','113-2615_090816_UKR_090816_100.gatk.bam','SAMN08708264','SRR6832118','SRX3788272','8708264','428596','SRP128089','PRJNA428596']		2018-03-14T09:56:00.000Z			UKR	Europe			Homo sapiens	3	human	S	S			S		S	S	S			S	S	S				S			375	375768076	191126310	PRJNA428596	CRyPTIC_WHO2021_PMC7612554		99.41	1650655	34	lineage4.1.2.1	Sensitive	['tree','tbprofiler','input','Walker_2022','diff']	tuberculosis: unclassified		Mycobacterium tuberculosis
SAMEA1118287	ERR2513106	WGS	PHE	ERX2532316	Illumina MiSeq	PAIRED	RANDOM	GENOMIC	ILLUMINA	ERS2397696	ERP107961	['493034','experiment.4814','ERS2397696','run.4814','project.First_10k_genomes_study_set_4','10122233','PRJEB25991','ERX2532316','ERR2513106','ERP107961','sample.4814','SAMEA1118287']		2021-10-23T15:07:00.000Z			GBR	Europe	England									S		S					S	S								322	322127477	195550247	PRJEB25991	Walker_2022		99.41	2007114	61	lineage4.1.2.1	Sensitive	['Walker_2022','CRyPTIC_PHE','input','Napier_2020','tbprofiler','tree','diff']	tuberculosis: human-adapted	L4.1.2.1	Mycobacterium tuberculosis
SAMEA7551849	ERR4818485	WGS	PUBLIC HEALTH ENGLAND	ERX4688327	Illumina MiSeq	PAIRED	RANDOM	GENOMIC	ILLUMINA	ERS5308497	ERP124941	['run.21305','ERR4818485','SAMEA7551849','22471242','ERX4688327','773303','PRJEB41201','ERS5308497','sample.21305','ERP124941','experiment.21305','project.PHE-TB']		2021-11-10T19:15:00.000Z			GBR	Europe										S		S					R	S								332	332711904	206627375	PRJEB41201	Walker_2022							['CRyPTIC_PHE','Walker_2022','input']	tuberculosis: unclassified		Mycobacterium tuberculosis
SAMEA8742320	ERR5918008	WGS	CTB/NICD	ERX5559099	Illumina HiSeq 4000	PAIRED	RANDOM	GENOMIC	ILLUMINA	ERS6421902	ERP128679	['ERS6421902','PRJEB44608','22480129','ERP128679','SAMEA8742320','ERR5918008','sample.25227','project.CTB_NICD_Wellcome_site10','run.25227','773352','ERX5559099','experiment.25227']		2021-11-11T13:01:00.000Z			ZAF	Africa						S				R	I	R	S	S			S	R		S	S	S	S	S	R	600	600465300	264448453	PRJEB44608	['CRyPTIC_reuse_table','Walker_2022']		99.59	1757854	59	lineage2.2.1	MDR-TB	['tbprofiler','CRyPTIC_CTB-NICD','diff','input','CRyPTIC_reuse_table','tree','Walker_2022']	tuberculosis: unclassified		Mycobacterium tuberculosis
SAMN08795134	SRR6896565	WGS	SAN RAFFAELE	SRX3846338	Illumina MiSeq	PAIRED	RANDOM	GENOMIC	ILLUMINA	SRS3090642	SRP128089	['GH00373074_S7.gatk.bam','SRS3090642','SRX3846338','GH00373074','8795134','SRR6896565','bp0','PRJNA428596','SRP128089','SAMN08795134','428596','GH00373074_WGS']		2018-03-27T13:27:00.000Z							Homo sapiens	3	human																					201	201895652	131976045	PRJNA428596			99.31	155883	6	lineage3.1.1	Sensitive	['tbprofiler','input','Menardo_2021']	tuberculosis: human-adapted	L3.1.1	Mycobacterium tuberculosis
SAMN19728420	SRR14827707	AMPLICON	ROCKEFELLER UNIVERSITY	SRX11157359	Illumina HiSeq 4000	SINGLE	PCR	GENOMIC	ILLUMINA	SRS9218832	SRP324258	['H37Rv_STR_1D_High_batch2_rep2_S32_L006_R1_001.fastq.gz','SRX11157359','H37Rv_STR_1D_High_batch2_rep2','738381','RLC12_H37Rv_STR_1D_High_batch2_rep2','SRP324258','bp0','SRS9218832','PRJNA738381','19728420','SAMN19728420','SRR14827707']		2021-06-16T14:18:00.000Z																														2942	2942611940	1068393314	PRJNA738381									tuberculosis: human-adapted	L4	Mycobacterium tuberculosis	H37Rv
SAMN31031178	SRR21733044	WGS	MDUPHL	SRX17728540	NextSeq 500	PAIRED	RANDOM	GENOMIC	ILLUMINA	SRS15257998	SRP399923	['SRR21733044','31031178','857537','AUSMDU00036871_S9_R1_001.fastq.gz','AUSMDU00036871','SRX17728540','PRJNA857537','SRP399923','SAMN31031178','SRS15257998']	2019	2022-09-28T00:56:00.000Z			AUS	Oceania	Victoria		Homo sapiens	3	human																					650	650219508	282947991	PRJNA857537			99.72	1601410	55	lineage3	Sensitive	['tbprofiler','tree','input','diff']	tuberculosis: unclassified		Mycobacterium tuberculosis
SAMEA104357444	ERR2179649	WGS	FUDAN UNIVERSITY	ERX2236068	Illumina HiSeq 2000	SINGLE	RANDOM PCR	GENOMIC	ILLUMINA	ERS1982422	ERP104892	['MTB093','ERP104892','ena-STUDY-FUDAN UNIVERSITY-24-10-2017-03:50:01:214-391','ena-RUN-FUDAN UNIVERSITY-24-10-2017-03:49:56:241-93','SAMEA104357444','496441','ERR2179649','ena-EXPERIMENT-FUDAN UNIVERSITY-24-10-2017-03:49:56:241-93','ERS1982422','PRJEB23157','8238856','ERX2236068']	2007	2018-10-25T10:59:00.000Z			CHN	Asia		sputum	Homo sapiens	3	human																					0	0	67122034	PRJEB23157								['Menardo_2021','Napier_2020']	tuberculosis: human-adapted	L4.5	Mycobacterium tuberculosis
SAMN43535271	SRR30629539	WGS	MINISTRY OF PUBLIC HEALTH (THAILAND)	SRX26051295	NextSeq 500	PAIRED	RANDOM	GENOMIC	ILLUMINA	SRS22621725	SRP503470	['MTBCR170384_S134_1.fastq.gz','SRX26051295','MTBCR170384','833906','SAMN43535271','SRS22621725','43535271','SRR30629539','PRJNA833906','SRP503470']	2018	2024-09-11T03:40:00.000Z		19.9105 N 99.8406 E	THA	Asia	Chiang Rai	sputum	Homo sapiens	3	human																					208	208134025	97772003	PRJNA833906									tuberculosis: human-adapted	L1.1.1.5	Mycobacterium tuberculosis
SAMN20512457	SRR15315831	WGS	SCHOOL OF PUBLIC HEALTH, FUDAN UNIVERSITY	SRX11620509	Illumina HiSeq 2000	PAIRED	PCR	GENOMIC	ILLUMINA	SRS9655770	SRP330727	['1998-South-022','20512457','D30_R1.fastq.gz','PRJNA751240','SRR15315831','SAMN20512457','SRP330727','SRX11620509','751240','SRS9655770','bp0','D30']	1998	2021-08-01T01:14:00.000Z		30.23 N 120.21 E	CHN	Asia	Zheijiang	sputum	Homo sapiens	3	human																					1708	1708706100	659063929	PRJNA751240			99.23	1877679	63	lineage2.2.1	Sensitive	['diff','input','tree','timelapse_Zhejiang_CHN','tbprofiler']	tuberculosis: unclassified		Mycobacterium tuberculosis
SAMN41455306	SRR29094452	WGS	ANLIS DR CARLOS G MALBRAN	SRX24618464	Illumina MiSeq	PAIRED	RANDOM	GENOMIC	ILLUMINA	SRS21355625	SRP508890	['bp0','MB34785','SAMN41455306','MB34785_1.fastq.gz','SRP508890','1113524','SRS21355625','SRR29094452','41455306','PRJNA1113524','SRX24618464']	2022	2024-05-21T06:51:00.000Z			ARG	South America		sputum	Homo sapiens	3	human																					263	263744504	153913323	PRJNA1113524								standford	tuberculosis: unclassified		Mycobacterium tuberculosis
SAMEA7157230	['ERR5865338','ERR5865337','ERR5865339']	WGS		['ERX5511133','ERX5511134','ERX5511132']	Illumina HiSeq 2500	PAIRED		GENOMIC	ILLUMINA	ERS4917692		['ERX5511132','PRJEB39561','ena-RUN-Swiss Tropical and Public Health Institute-03-05-2021-19:33:15:170-1803','ERR5865339','ERS4917692','ena-RUN-Swiss Tropical and Public Health Institute-03-05-2021-19:33:15:170-1802','674180','ERX5511133','SAMEA7157230','ena-EXPERIMENT-Swiss Tropical and Public Health Institute-03-05-2021-19:33:15:170-1803','G07893','19059834','ena-EXPERIMENT-Swiss Tropical and Public Health Institute-03-05-2021-19:33:15:170-1801','ERX5511134','SRS8943080','ena-STUDY-Swiss Tropical and Public Health Institute-27-07-2020-11:23:30:592-1894','ena-RUN-Swiss Tropical and Public Health Institute-03-05-2021-19:33:15:170-1801','ena-EXPERIMENT-Swiss Tropical and Public Health Institute-03-05-2021-19:33:15:170-1802','ERR5865337','ERP123095','ERR5865338']					GEO	Asia																										615	616840404	333146350	PRJEB39561			89.23	2920471	89	lineage2.2.1	MDR-TB	['tbprofiler','tree','input','R-MDR_GEO','diff']	tuberculosis: unclassified		Mycobacterium tuberculosis
SAMN21882827	SRR16100726	WGS	WADSWORTH CENTER - NYS DOH	SRX12386781	Illumina MiSeq	PAIRED	RANDOM	GENOMIC	ILLUMINA	SRS10356923	SRP338930	['SRX12386781','IDR1900007737-01-01_S12_L001_R1_001.fastq.gz','SRR16100726','PRJNA766641','SRS10356923','IDR1900007737','SAMN21882827','766641','SRP338930','21882827']	2018	2021-09-28T16:33:00.000Z			USA	North America	New York state		Homo sapiens	3	human					S																348	348295428	208159009	PRJNA766641	CRyPTIC_WHO2021_PMC7612554		99.61	1085547	60	lineage2.2.1.1	Other	['tbprofiler','diff','input','tree','Walker_2022']	tuberculosis: unclassified		Mycobacterium tuberculosis
SAMN14402147	SRR11567816	WGS	HUASHAN HOSPITAL, FUDAN UNIVERSITY	SRX8136725	HiSeq X Ten	PAIRED	PCR	GENOMIC	ILLUMINA	SRS6500014	SRP257288	['SRR11567816','SAMN14402147','14402147','SRS6500014','PRJNA613359','17-3383','17-3383_1.fastq.gz','SRX8136725','SRP257288','613359']	2017	2020-04-19T04:29:00.000Z		27.92 N 120.67 E	CHN	Asia	Wenzhou	sputum	Homo sapiens	3	human																					1634	1634181449	605339249	PRJNA613359			99.53	1894631	64	lineage2.2.1	Pre-XDR-TB	['input','diff','Menardo_2021','tbprofiler','tree']	tuberculosis: human-adapted	L2	Mycobacterium tuberculosis
SAMEA104614432	ERR3273192	WGS	WELLCOME SANGER INSTITUTE	ERX3300066	HiSeq X Ten	PAIRED	RANDOM	GENOMIC	ILLUMINA	ERS2225714	ERP106291	['ERR3273192','SAMEA104614432','11384373','SC_RUN_25515_8#301','SC_EXP_25515_8#301','ERP106291','PRJEB24463','531863','ERS2225714','ERX3300066','0e19640c-fc32-11e7-8f97-3c4a9275d6c8','IndoTBseq-sc-5161']		2020-03-03T18:07:00.000Z			IDN	Asia	Bandung																									415	415809908	90881229	PRJEB24463			99.51	1666882	57	lineage2.2.1	MDR-TB	['diff','input','R-MDR_IDN','tree','tbprofiler']	tuberculosis: unclassified		Mycobacterium tuberculosis
SAMEA2151673	ERR369674	WGS	SC	ERX342383	Illumina HiSeq 2000	PAIRED	RANDOM	GENOMIC	ILLUMINA	ERS327766	ERP003508	['ERR369674','SC_EXP_10665_8#2','ERS327766','2414382','ERP003508','SAMEA2151673','SC_RUN_10665_8#2','Isoniazid_resistant_TB_outbreak_investigation-sc-2013-07-02T11:32:57Z-2688','PRJEB4239','230309','ERX342383','M05000356-sc-2013-07-18T13:33:04Z-1657659']		2014-03-08T13:56:00.000Z																														522	522933200	241339070	PRJEB4239			99.84	1863701	43	lineage4.6.2.2	HR-TB	['input','diff','tree','tbprofiler','Menardo_2021']	tuberculosis: human-adapted	L4	Mycobacterium tuberculosis
SAMEA7561926	ERR4829487	WGS	SAN RAFFAELE SCIENTIFIC INSTITUTE	ERX4699471	NextSeq 500	PAIRED	RANDOM	GENOMIC	ILLUMINA	ERS5318560	ERP124983	['sample.26764','ERX4699471','ERP124983','run.26764','ERS5318560','experiment.26764','PRJEB41242','773309','22477494','ERR4829487','SAMEA7561926','project.Italy']		2021-11-11T07:53:00.000Z			ITA	Europe						S				S	S	S	S	S				R		S	S	S	S	S	R	299	299320376	131888278	PRJEB41242	['Walker_2022','CRyPTIC_reuse_table']							['CRyPTIC_SanRaffaele','Walker_2022','CRyPTIC_reuse_table','input']	tuberculosis: unclassified		Mycobacterium tuberculosis
SAMN28856991	SRR19543383	WGS	SHANGHI CDC	SRX15595543	Illumina HiSeq 2500	PAIRED	RANDOM PCR	GENOMIC	ILLUMINA	SRS13296575	SRP378508	['SRP378508','SAMN28856991','SRX15595543','bp0','17-2231_0.1.fq.gz','28856991','17-2231_0','SRS13296575','SRR19543383','845115','PRJNA845115']	2017	2022-06-06T13:54:00.000Z			CHN	Asia	Shanghai	sputum	Homo sapiens	3	human																					826	826375810	364262745	PRJNA845115									NTM: unclassified		Mycobacterium kansasi
SAMEA115738434	ERR13260691	WGS	UNIVERSITY OF OXFORD, NUFFIELD DEPARTMENT OF MEDIC	ERX12631104	Illumina NovaSeq 6000	PAIRED	RANDOM PCR	GENOMIC	ILLUMINA	ERS20248078	ERP161058	['b28b5ff0-515d-42d2-bc0f-19e45ec26bb9','ERP161058','1124794','f0e07255ecf2','ERR13260691','webin-reads-f0e07255ecf2','ERS20248078','ERX12631104','SAMEA115738434','41857538','PRJEB76547']	2021	2024-08-05T10:04:00.000Z			PER	South America																										1325	1325213448	439467942	PRJEB76547								CRyPTIC_2024	tuberculosis: unclassified		Mycobacterium tuberculosis
SAMN14402166	SRR11567795	WGS	HUASHAN HOSPITAL, FUDAN UNIVERSITY	SRX8136746	HiSeq X Ten	PAIRED	PCR	GENOMIC	ILLUMINA	SRS6500035	SRP257288	['SRX8136746','SRS6500035','SAMN14402166','613359','14-325_1.fastq.gz','14402166','14-325','SRR11567795','PRJNA613359','SRP257288']	2014	2020-04-19T04:29:00.000Z		27.92 N 120.67 E	CHN	Asia	Wenzhou	sputum	Homo sapiens	3	human																					1650	1650000000	634176328	PRJNA613359								['input','Menardo_2021']	tuberculosis: human-adapted	L2	Mycobacterium tuberculosis
SAMN40566283	SRR28409458	WGS	WADSWORTH CENTER	SRX24014160	Illumina MiSeq	PAIRED	RANDOM	GENOMIC	ILLUMINA	SRS20809289	SRP338930	['SAMN40566283','766641','SRR28409458','SRS20809289','SRX24014160','40566283','SRP338930','IDR2000244207-01-01','IDR2000244207-01-01.R1.fastq.gz','PRJNA766641']	2020	2024-03-21T15:15:00.000Z			USA	North America	New York state	lymph node	Homo sapiens	3	human																					342	342169652	215839355	PRJNA766641			99.65	941773	48	lineage4.5	Sensitive	['input','diff','tree','tbprofiler']	tuberculosis: unclassified		Mycobacterium tuberculosis
SAMEA7157574	ERR5865956	WGS	SWISS TROPICAL AND PUBLIC HEALTH INSTITUTE	ERX5511751	Illumina HiSeq 2500	PAIRED		GENOMIC	ILLUMINA	ERS4918036	ERP123095	['ena-EXPERIMENT-Swiss Tropical and Public Health Institute-03-05-2021-19:33:15:194-2420','SRS8943425','ERP123095','ERR5865956','ERX5511751','674180','SAMEA7157574','PRJEB39561','ena-STUDY-Swiss Tropical and Public Health Institute-27-07-2020-11:23:30:592-1894','ena-RUN-Swiss Tropical and Public Health Institute-03-05-2021-19:33:15:194-2420','19060139','ERS4918036','G07502']		2021-05-15T04:33:00.000Z			GEO	Asia																										372	372966336	154714639	PRJEB39561			98.38	1371239	28	lineage4.1.2.1	Pre-XDR-TB	['tbprofiler','R-MDR_GEO','input','diff','tree']	tuberculosis: unclassified		Mycobacterium tuberculosis
SAMN18648277	SRR14164847	WGS	STANFORD UNIVERSITY	SRX10532990	NextSeq 550	PAIRED	RANDOM	GENOMIC	ILLUMINA	SRS8656262	SRP289688	['SRS8656262','671770','bp0','T1-332-2013-2051-S8','T1-332-2013-2051-S8_R1.fastq.gz','SRP289688','ms_395','18648277','PRJNA671770','SRR14164847','SAMN18648277','SRX10532990']	2013	2021-04-07T13:38:00.000Z			BRA	South America	Mato Grosso do Sul, Dourados	sputum	Homo sapiens	3	human																					273	273099808	110837270	PRJNA671770			99.75	1603355	55	lineage4.4.1.1	HR-TB	['diff','tbprofiler','standford','tree','input']	tuberculosis: human-adapted	L4.4.1.1	Mycobacterium tuberculosis
SAMEA72492418	ERR1815557	WGS	FACULDADE DE FARMCIA DA UNIVERSIDADE DE LISBOA, LI	ERX1878069	Illumina HiSeq 2000	PAIRED	RANDOM	GENOMIC	ILLUMINA	ERS1534771	ERP021266	['ena-STUDY-FFUL-01-02-2017-14:03:53:689-796','ena-RUN-FFUL-01-02-2017-14:03:51:352-7','ERR1815557','PRJEB19271','6601823','ERX1878069','ERP021266','MTB_PT7','ena-EXPERIMENT-FFUL-01-02-2017-14:03:51:352-7','SAMEA72492418','ERS1534771','378960']		2017-03-14T14:33:00.000Z																														399	399431600	264077946	PRJEB19271								input	tuberculosis: unclassified		Mycobacterium tuberculosis
SAMN19688050	SRR14801697	WGS	SIMON FRASER UNIVERSITY	SRX11134820	NextSeq 500	PAIRED	RANDOM	GENOMIC	ILLUMINA	SRS9198208	SRP323639	['TB-222-5803-18_S111','SRP323639','SAMN19688050','bp0','PRJNA736718','736718','SRS9198208','19688050','TB-222-5803-18_S111_1.fastq.gz','SRR14801697','SRX11134820']	2018	2021-06-13T22:47:00.000Z		47.03278 N 28.89972 E	MDA	Europe			Homo sapiens	3	human																					618	618183120	239358260	PRJNA736718			99.57	1676314	56	lineage4.8	Sensitive	['tree','tbprofiler','diff','input']	tuberculosis: unclassified		Mycobacterium tuberculosis
SAMEA919904	ERR031469	WGS	SC	ERX1998334	Illumina Genome Analyzer II	PAIRED	RANDOM	GENOMIC	ILLUMINA	ERS017300	ERP000124	['SC_EXP_5627_6#7','203813','SAMEA919904','249647','N0034-sc-2010-11-10-1006314','SC_RUN_5627_6#7','ERR031469','PRJEB2070','ERP000124','Mtb key strains-sc-2010-03-24','ERX1998334','ERS017300']		2012-07-31T04:02:00.000Z																														711	711807488	527941311	PRJEB2070									tuberculosis: unclassified		Mycobacterium tuberculosis
SAMN04634223	['SRR3392737','SRR3392736','SRR3392738','SRR3392735']	WGS		['SRX1708012','SRX1708013','SRX1708014','SRX1708011']	NextSeq 500	PAIRED	RANDOM	GENOMIC	ILLUMINA	SRS1399268		['SRR3392737','GCID_NTM_00107_sra_160217_NS500309_0075_AHHMKCBGXX','4634223','GCID_NTM_00107_sra_160217_NS500507_0181_AH5NVJBGXX','305922','SRS1399268','SRX1708013','SRX1708014','SRX1708011','SRR3392735','SRR3392738','SRR3392736','SRP068042','PRJNA305922','SRX1708012','GCID_NTM_00107_biosample','SAMN04634223','GCID_NTM_00107_sra_160212_NS500647_0101_AHMV7FBGXX','GCID_NTM_00107_sra_160209_NS500647_0099_AHTTFNBGXX']					KHM	Asia																										4492	4494327645	2040780478	PRJNA305922									NTM: avium complex		Mycobacterium colombiense
SAMN13568445	SRR10808691	WGS	RADBOUDUMC	SRX7482204	Illumina HiSeq 4000	PAIRED	PCR	GENOMIC	ILLUMINA	SRS5925088	SRP239172	['SRR10808691','SAMN13568445','13568445','595834','PRJNA595834','SRP239172','TAN-182','bp0','SRS5925088','SRX7482204','TAN-182_1.fastq.gz']	2015	2019-12-31T08:54:00.000Z			PER	South America	Lima	sputum	Homo sapiens	3	human																					496	496487100	222281254	PRJNA595834			99.6	1666507	61	lineage4	Sensitive	['diff','input','tree','tbprofiler','standford','TANDEM','Menardo_2021']	tuberculosis: human-adapted	L4	Mycobacterium tuberculosis
SAMEA2710990	ERR718490	WGS	SC	ERX662412	Illumina HiSeq 2000	PAIRED	RANDOM	GENOMIC	ILLUMINA	ERS531947	ERP006738	['ERS531947','272028','SC_EXP_14448_8#21','ERX662412','PRJEB7056','SC_RUN_14448_8#21','SAMEA2710990','3310382','ERP006738','The_interaction_between_the_host_and_pathogen_genetics_in_susceptibility_to_pulmonary_tuberculosis-sc-3274','ERR718490','7959-sc-2107585']		2015-02-10T20:49:00.000Z			THA	Asia																										400	400726000	188888155	PRJEB7056			99.53	1639984	37	lineage2.2.1	Sensitive	['Menardo_2021','diff','tbprofiler','Napier_2020','input','tree']	tuberculosis: human-adapted	L2.2.1	Mycobacterium tuberculosis
SAMEA13294479	ERR9121183	WGS	UNIVERSITY OF OXFORD, NUFFIELD DEPARTMENT OF MEDIC	ERX8663185	Illumina MiSeq	PAIRED	RANDOM	GENOMIC	ILLUMINA	ERS10897405	ERP136048	['ERX8663185','ERR9121183','ERP136048','experiment.1388.90b0ce46','sample.1388.1fa302a0','project.SeqTreat_Valencia1','PRJEB51415','SAMEA13294479','run.1388.1.3a00435f80ae78edb42d2964fb1a86dc','ERS10897405','862826','30300117']		2024-08-03T15:48:00.000Z			ESP	Europe	Valencia																									406	406173413	227202262	PRJEB51415								CRyPTIC_SeqTreat_Valencia	tuberculosis: unclassified		Mycobacterium tuberculosis
SAMEA6359897	ERR5087816	WGS	WELLCOME SANGER INSTITUTE	ERX4893937	HiSeq X Ten	PAIRED	RANDOM	GENOMIC	ILLUMINA	ERS4126146	ERP021867	['b30789d6-1692-11ea-8643-fa163e2f1184','ERP021867','SAMEA6359897','PRJEB19799','480613','Exploring_the_richness_of_Mycobacterium_bovis_strain_diversity-sc-4667','ERX4893937','17353608','SC_EXP_33224_4#117','SC_RUN_33224_4#117','ERS4126146','ERR5087816']		2021-02-02T02:21:00.000Z			GBR	Europe																										375	375310198	79885536	PRJEB19799			98.61	1968423	56	La1.8.1	Other	['diff','tree','input','bovis_GBR','tbprofiler']	tuberculosis: animal-adapted	La1	Mycobacterium bovis
SAMN21983607	SRR16157040	WGS	TGEN NORTH	SRX12441868	NextSeq 500	PAIRED	RANDOM	GENOMIC	ILLUMINA	SRS10408022	SRP339714	['SRR16157040','SRX12441868','PRJNA767684','SRP339714','SRS10408022','21983607','SAMN21983607','767684','R11885','TB-R11885-054_S230_R1_001.fastq.gz']		2021-10-01T18:35:00.000Z							Homo sapiens	3	human																					249	249679002	99017236	PRJNA767684			99.54	1418695	48	lineage2.2.1	Pre-XDR-TB	['tree','tbprofiler','diff','input']	tuberculosis: unclassified		Mycobacterium tuberculosis
SAMN12565591	SRR9971378	WGS	UNIVERSITY COLLEGE LONDON	SRX6718653	NextSeq 500	PAIRED	RANDOM	GENOMIC	ILLUMINA	SRS5271189	SRP218410	['SRS5271189','PRJNA559528','559528','SRX6718653','SAMN12565591','SRR9971378','SRP218410','11_P0173B_R1.fastq.gz','11_P0173B','12565591']	2017	2019-08-15T06:50:00.000Z		29.88 S 30.99 E	ZAF	Africa	Durban	sputum	Homo sapiens	3	human																					760	760092324	326053124	PRJNA559528								['Nimmo_2024','input']	tuberculosis: human-adapted	L4	Mycobacterium tuberculosis
SAMN37457693	SRR26112756	WGS	WADSWORTH CENTER	SRX21826753	NextSeq 550	PAIRED	RANDOM	GENOMIC	ILLUMINA	SRS18926361	SRP338930	['IDR2200062143','766641','SRS18926361','SRP338930','SRR26112756','37457693','IDR2200062143-01-01','SAMN37457693','PRJNA766641','IDR2200062143-01-01.R1.fastq.gz','SRX21826753']	2022	2023-09-19T16:27:00.000Z			USA	North America	New York state	bronchial wash	Homo sapiens	3	human																					511	511153520	223158784	PRJNA766641									tuberculosis: unclassified		Mycobacterium tuberculosis
SAMEA115738163	ERR13260417	WGS	UNIVERSITY OF OXFORD, NUFFIELD DEPARTMENT OF MEDIC	ERX12630830	Illumina NovaSeq 6000	PAIRED	RANDOM PCR	GENOMIC	ILLUMINA	ERS20247807	ERP161058	['PRJEB76547','b28b5ff0-515d-42d2-bc0f-19e45ec26bb9','webin-reads-3a2f8c345950','ERP161058','41857265','3a2f8c345950','1124794','ERS20247807','ERX12630830','SAMEA115738163','ERR13260417']	2021	2024-08-04T18:52:00.000Z			PER	South America																										1014	1014797312	334992826	PRJEB76547								CRyPTIC_2024	tuberculosis: unclassified		Mycobacterium tuberculosis
SAMN03300793	SRR1792435	WGS	USDA-NVSL-DBL	SRX868097	Illumina MiSeq	PAIRED	RANDOM	GENOMIC	ILLUMINA	SRS838307	SRP053287	['13-5449','250: 13-5449','250: 13-5449_files','SRX868097','3300793','SAMN03300793','PRJNA251692','SRR1792435','251692','SRP053287','SRS838307']	2013	2015-02-23T17:10:00.000Z							Bos taurus	2	domestic cattle																					468	468252978	312245358	PRJNA251692			99.46	1326613	71	La1.8.1	Other	['tbprofiler','diff','tree','input']	tuberculosis: animal-adapted	La1	Mycobacterium bovis
SAMEA12854084	ERR11245103	WGS	SWISS TROPICAL AND PUBLIC HEALTH INSTITUTE	ERX10653307	Illumina NovaSeq 6000	SINGLE	RANDOM	GENOMIC	ILLUMINA	ERS10460973	ERP135175	['930268','34307652','ena-EXPERIMENT-TAB-17-04-2023-19:57:14:471-6303','ERS10460973','SAMEA12854084','ERX10653307','8cc6b8bd-130a-4c76-a0b2-3197bafe5cc6','ERR11245103','ERP135175','ena-RUN-TAB-17-04-2023-19:57:14:471-6304','PRJEB50582','G46487']	2014	2023-07-27T09:56:00.000Z			GEO	Asia		sputum																								286	286930092	102011258	PRJEB50582									tuberculosis: unclassified		Mycobacterium tuberculosis
SAMN08629215	SRR6797378	WGS	SAN RAFFAELE	SRX3756319	Illumina HiSeq 2500	PAIRED	RANDOM	GENOMIC	ILLUMINA	SRS3012012	SRP128089	['132637_210916_BGD_210916_100.gatk.bam','132637','SRR6797378','bp0','SRX3756319','SRP128089','PRJNA428596','SAMN08629215','132637_WGS','SRS3012012','428596','8629215']		2018-03-02T06:12:00.000Z			BGD	Asia			Homo sapiens	3	human					S		S		S				S	S				S			380	380395535	196668146	PRJNA428596	CRyPTIC_WHO2021_PMC7612554		99.48	1429222	30	lineage3	Sensitive	['tree','input','Menardo_2021','diff','tbprofiler','Walker_2022']	tuberculosis: human-adapted	L3	Mycobacterium tuberculosis
SAMN31031080	SRR21733382	WGS	MDUPHL	SRX17728848	NextSeq 500	PAIRED	RANDOM	GENOMIC	ILLUMINA	SRS15258307	SRP399923	['31031080','AUSMDU00030732','SAMN31031080','PRJNA857537','SRS15258307','AUSMDU00030732_S88_R1_001.fastq.gz','SRX17728848','SRP399923','857537','SRR21733382']	2017	2022-09-28T00:56:00.000Z			AUS	Oceania	Victoria		Homo sapiens	3	human																					645	645802542	270302920	PRJNA857537			99.65	1719293	59	lineage4.8	Sensitive	['tree','tbprofiler','diff','input']	tuberculosis: unclassified		Mycobacterium tuberculosis
SAMEA4772856	ERR2677467	WGS	FZB	ERX2692458	NextSeq 500	PAIRED		GENOMIC	ILLUMINA	ERS2592810	ERP109425	['SAMEA4772856','ena-EXPERIMENT-FZB-29-06-2018-17:08:19:136-82','486641','ERR2677467','ERX2692458','ena-RUN-FZB-29-06-2018-17:08:19:136-82','ERS2592810','9860883','83-2017','PRJEB27354','ERP109425','ena-STUDY-FZB-19-06-2018-08:10:23:898-811']		2018-08-19T12:07:00.000Z														R							R									1137	1137970254	492178275	PRJEB27354	Andres_2019							['Napier_2020','Andres_2019','input']	tuberculosis: human-adapted	L2.2.1	Mycobacterium tuberculosis
SAMEA112802101	ERR11068301	WGS	FZB	ERX10515231	NextSeq 2000	PAIRED		GENOMIC	ILLUMINA	ERS14809647	ERP010814	['SAMEA112802101','PRJEB9680','ena-EXPERIMENT-TAB-21-03-2023-12:28:22:790-127083','287903','ena-STUDY-FZB-22-06-2015-17:16:39:392-292','ERP010814','ERR11068301','ERX10515231','ERS14809647','22004145','33854157','ena-RUN-TAB-21-03-2023-12:28:22:791-127084']		2023-07-21T02:04:00.000Z																														907	907172743	302627144	PRJEB9680			99.57	1769433	58	lineage4.6.2.2	Sensitive	['input','tree','diff','tbprofiler']	tuberculosis: unclassified		Mycobacterium tuberculosis
SAMEA7561665	ERR4829227	WGS	SAN RAFFAELE SCIENTIFIC INSTITUTE	ERX4699211	NextSeq 500	PAIRED	RANDOM	GENOMIC	ILLUMINA	ERS5318300	ERP124983	['22477234','ERR4829227','experiment.16436','ERX4699211','run.16436','sample.16436','ERP124983','SAMEA7561665','PRJEB41242','project.Italy','773309','ERS5318300']		2021-11-11T06:58:00.000Z																														238	238234067	83912136	PRJEB41242			97.61	1464119	51	lineage4.6.2.2	Sensitive	['CRyPTIC_SanRaffaele','input','tbprofiler','diff','tree']	tuberculosis: unclassified		Mycobacterium tuberculosis
SAMEA5164293	ERR4024858	WGS	WELLCOME SANGER INSTITUTE	ERX4026246	HiSeq X Ten	PAIRED	RANDOM	GENOMIC	ILLUMINA	ERS2972015	ERP112727	['3dcdea52-6414-11e8-bf99-3c4a9275d6c8','626130','ERP112727','ERR4024858','14628167','ERX4026246','ERS2972015','SC_EXP_28832_4#345','The_Genomics_of_Multidrug_Resistant_Tuberculosis_Transmission__NIHR_funded_-sc-5364','SAMEA5164293','SC_RUN_28832_4#345','PRJEB30294']		2020-04-19T04:03:00.000Z																														379	379139860	83317837	PRJEB30294			99.56	1616766	54	lineage4.1.2	Sensitive	['tree','input','diff','tbprofiler']	tuberculosis: unclassified		Mycobacterium tuberculosis
SAMN01908865	SRR671841	WGS	BGI	SRX225155	Illumina HiSeq 2000	PAIRED	PCR	GENOMIC	ILLUMINA	SRS388934	SRP018402	['SRS388934','BGI_FJ05141','SAMN01908865','PRJNA187550','BGI-FC81EKMABXX-110319-L8-FJ05141','BGI_FJ05141_MYCyhpDAADFAPEI-27_110319','SRR671841','SRP018402','SRX225155','1908865','187550']		2015-09-05T06:13:00.000Z			CHN	Asia							S					R	S						R				S			528	528000000	360803048	PRJNA187550	CRyPTIC_WHO2021_PMC7612554		99.46	1364929	23	lineage2.2.1.1	MDR-TB	['input','Napier_2020','tbprofiler','tree','diff','Walker_2022']	tuberculosis: human-adapted	L2.2.1.1	Mycobacterium tuberculosis
SAMEA115739206	ERR13261506	WGS	UNIVERSITY OF OXFORD, NUFFIELD DEPARTMENT OF MEDIC	ERX12631919	NextSeq 500	PAIRED	RANDOM PCR	GENOMIC	ILLUMINA	ERS20248949	ERP161058	['41867515','ERR13261506','PRJEB76547','3c81c1df1ad6','ERS20248949','ERX12631919','webin-reads-3c81c1df1ad6','b28b5ff0-515d-42d2-bc0f-19e45ec26bb9','1124794','ERP161058','SAMEA115739206']	2020	2024-08-04T18:45:00.000Z			IND	Asia																										733	733408800	318958580	PRJEB76547								CRyPTIC_2024	tuberculosis: unclassified		Mycobacterium tuberculosis
SAMN02443844	SRR1103328	Tn-Seq	BI	SRX422732	Illumina HiSeq 2000	PAIRED	RANDOM	GENOMIC	ILLUMINA	SRS526789	SRP001860	['PRJNA63503','CS_TraCS200','SRS526789','TRaCS_for_M_tuberculosis','C2GURACXX131125.6.revcomp_of_tagged_57.bam','63503','2443844','SRP001860','SRR1103328','SAMN02443844','232329.WR39251.Solexa-194987.C2GURACXX131125.P','SRX422732']	2013-10	2014-01-07T06:35:00.000Z			USA	North America	MA	As reported: spleen	Mus musculus	2	mouse																					4491	4491264566	2750030025	PRJNA63503									tuberculosis: human-adapted	L4	Mycobacterium tuberculosis	H37Rv
SAMEA7550725	ERR4817362	WGS	PUBLIC HEALTH ENGLAND	ERX4687204	Illumina MiSeq	PAIRED	RANDOM	GENOMIC	ILLUMINA	ERS5307374	ERP124941	['sample.20182','run.20182','PRJEB41201','experiment.20182','ERS5307374','project.PHE-TB','ERP124941','22470119','ERR4817362','SAMEA7550725','ERX4687204','773303']		2021-11-10T17:19:00.000Z			GBR	Europe																										326	326723753	219521258	PRJEB41201			99.82	1458030	47	lineage4.9	Sensitive	['tbprofiler','diff','input','CRyPTIC_PHE']	tuberculosis: unclassified		Mycobacterium tuberculosis
SAMN05276321	SRR3675227	WGS	MODMEDMICOXFORD	SRX1850581	Illumina MiSeq	PAIRED	RANDOM	GENOMIC	ILLUMINA	SRS1518871	SRP076676	['PRJNA302362','SRP076676','SRR3675227','SAMN05276321','SRS1518871','MMMOSAM:1228ea63-54ec-499f-8dff-7465d11eafb9','SRX1850581','302362','5276321','MMMOSRA:1228ea63-54ec-499f-8dff-7465d11eafb9']	2015	2016-06-22T11:44:00.000Z			GBR	Europe	Oxford		Homo sapiens	3	human																					269	269365276	159907876	PRJNA302362								input	tuberculosis: unclassified		Mycobacterium tuberculosis
SAMN07373490	SRR6064844	WGS	NML	SRX3209096	Illumina MiSeq	PAIRED	RANDOM	GENOMIC	ILLUMINA	SRS2534097	SRP118711	['7373490','SAMN07373490','SRS2534097','NMLe60e8441-9fcf-4be5-b9f4-9456079f67dd','SRR6064844','SRP118711','1200129','SRX3209096','PRJNA388806','388806']		2017-09-24T09:35:00.000Z			CAN	North America	Nunavut																									769	769901307	513668256	PRJNA388806			99.77	1110540	76	lineage4.8	Sensitive	['tbprofiler','diff','input','Napier_2020','tree']	tuberculosis: human-adapted	L4.8	Mycobacterium tuberculosis
SAMN11053619	SRR8692842	WGS	FUDAN UNIVERSITY	SRX5488678	Illumina HiSeq 2500	PAIRED	size fractionation	GENOMIC	ILLUMINA	SRS4461098	SRP187797	['PRJNA525564','SRR8692842','SRS4461098','525564','pirui_13','11053619','16_R1.fastq.gz','SRP187797','SAMN11053619','16','SRX5488678']	2017	2019-03-06T22:54:00.000Z		30.47 N 121.20 E	CHN	Asia	Shanghai		Homo sapiens	3	human																					452	452071500	183359364	PRJNA525564								['Menardo_2021','input']	tuberculosis: human-adapted	L4	Mycobacterium tuberculosis	H37Rv
SAMN28538149	SRR19303962	WGS	NATIONAL INSTITUTE OF INFECTIOUS DISEASES "L. SPALLANZANI"	SRX15364177	Illumina MiSeq	PAIRED	RANDOM	GENOMIC	ILLUMINA	SRS13093566	SRP373287	['SAMN28538149','SP640','SRS13093566','SP640_R1.fastq.gz','SRR19303962','SRX15364177','bp0','PRJNA834606','28538149','SRP373287','834606']	2017	2022-05-19T20:53:00.000Z		41.86 N 12.45 E	ITA	Europe	Rome	sputum	Homo sapiens	3	human																					446	446227584	208363022	PRJNA834606			99.5	1406648	48	lineage4	Sensitive	['diff','tree','tbprofiler','input']	tuberculosis: unclassified		Mycobacterium tuberculosis
SAMN06092552	SRR5067314	WGS	UNIVERSITY OF MELBOURNE	SRX2387612	Illumina HiSeq 2500	PAIRED	RANDOM	GENOMIC	ILLUMINA	SRS1829555	SRP094134	['SRR5067314','6092552','PRJNA355614','HCMC0855','SAMN06092552','SRS1829555','SRX2387612','bp0','355614','SRP094134','02MTB1044_2.fastq.gz']	2010-05	2016-12-01T20:55:00.000Z		10.82 N 106.63 E	VNM	Asia	Ho Chi Minh City	sputum	Homo sapiens	3	human																					498	498454402	245119274	PRJNA355614								['input','Napier_2020','Menardo_2021']	tuberculosis: human-adapted	L2.2.1	Mycobacterium tuberculosis
SAMEA8718436	ERR8975184	WGS	CTB/NICD	ERX5543540	Illumina HiSeq 4000	PAIRED	RANDOM	GENOMIC	ILLUMINA	ERS6402881	ERP128647	['773351','ERR8975184','ERX5543540','ERS6402881','SAMEA8718436','PRJEB44577','project.Wellcome_clinical_isolates_site10','experiment.14330','ERP128647','run.14330.1','26339406','sample.14330']		2022-03-15T07:21:00.000Z			ZAF	Africa						S				S	S	S	S	S				S		S	S	S	S	S	S	570	570384000	235434719	PRJEB44577	CRyPTIC_reuse_table							['CRyPTIC_CTB-NICD','CRyPTIC_reuse_table','input']	tuberculosis: unclassified		Mycobacterium tuberculosis
SAMN34257548	SRR24222967	WGS	PUBLIC HEALTH LABORATORY TEL AVIV	SRX20019380	Illumina MiSeq	PAIRED	RANDOM	GENOMIC	ILLUMINA	SRS17360960	SRP433479	['TB-30','957554','SRX20019380','PRJNA957554','SRP433479','34257548','TB-30_S13_L001_R1_001.fastq.gz','bp0','SAMN34257548','SRS17360960','TB-30_S13','SRR24222967']	2021	2023-04-20T01:27:00.000Z		31.0461 N 34.8516 E	ISR	Asia		bronchial wash	Homo sapiens	3	human																					321	321871455	225452153	PRJNA957554			99.53	648691	35	lineage4.1.1.1	Sensitive	['tbprofiler','tree','input','diff']	tuberculosis: human-adapted	L4.1.1	Mycobacterium tuberculosis	X-type
SAMEA1016169	ERR067628	WGS	SC	ERX045491	Illumina HiSeq 2000	PAIRED	RANDOM	GENOMIC	ILLUMINA	ERS053655	ERP000192	['ERX045491','776954','SAMEA1016169','Variation discovery in Russian TB isolates-sc-2010-04-20','Variation discovery in Russian TB isolates-sc-2010','SC_RUN_6954_7#5','ERR067628','203970','SC_EXP_6954_7#5','ERS053655','0444J-sc-2011-09-07T13:19:19Z-1276475','PRJEB2138','ERP000192']		2014-09-13T11:58:00.000Z			RUS	Europe	Samara																									284	284466000	152425468	PRJEB2138			99.53	2748487	62	lineage2.2.1	MDR-TB	['diff','input','Menardo_2018','tbprofiler','Napier_2020']	tuberculosis: human-adapted	L2.2.1	Mycobacterium tuberculosis
SAMN30158317	SRR20970058	WGS	CENTRE FOR TUBERCULOSIS CONTROL OF GUANGDONG PROVINCE	SRX16987673	Illumina NovaSeq 6000	PAIRED	RANDOM	GENOMIC	ILLUMINA	SRS14573437	SRP390552	['SRX17698182','30158317','bp0','FDSW210132430-1r','SRX16987673','FDSW210132430-1r.snps.bam','866200','PRJNA866200','SAMN30158317','SRR20970058','SRP390552','SRR21700725','gdtb_681','SRS14573437']	2018	2022-08-08T18:40:00.000Z		23.08 N 113.14 E	CHN	Asia	Guangdong	sputum	Homo sapiens	3	human																					1163	1163299244	166208654	PRJNA866200			97.71	1560159	51	lineage4.4.2	Sensitive	['input','tbprofiler','diff','tree']	tuberculosis: unclassified		Mycobacterium tuberculosis
SAMEA1403869	ERR108494	WGS	SC	ERX085928	Illumina HiSeq 2000	PAIRED	RANDOM	GENOMIC	ILLUMINA	ERS066674	ERP000192	['203970','SC_EXP_7156_7#75','ERR108494','858736','PRJEB2138','1127B-sc-2011-10-12T14:59:23Z-1289159','SC_RUN_7156_7#75','SAMEA1403869','ERS066674','Variation discovery in Russian TB isolates-sc-2010','ERP000192','Variation discovery in Russian TB isolates-sc-2010-04-20','ERX085928']	2009	2014-09-20T21:45:00.000Z			RUS	Europe	Samara		Homo sapiens	3	human	R	R			R		R		S				R	R				S			545	545019800	282027173	PRJEB2138	CRyPTIC_WHO2021_PMC7612554		99.54	1631585	37	lineage2.2.1	MDR-TB	['input','Menardo_2018','tbprofiler','diff','Napier_2020','Walker_2022']	tuberculosis: human-adapted	L2.2.1	Mycobacterium tuberculosis
SAMN38204416	SRR26788307	WGS	HMS	SRX22486598	Illumina HiSeq 4000	SINGLE	cDNA	GENOMIC	ILLUMINA	SRS19499942	SRP471323	['SRS19499942','SRP471323','SRX22486598','PRJNA1039243','SAMN38204416','Peru10518','bp0','1039243','38204416','SRR26788307','=MID(A29, 5,5)','Peru10518_R1.fastq.gz']	2020	2023-11-11T09:56:00.000Z			PER	South America		sputum	Homo sapiens	3	human																					313	313180800	108669823	PRJNA1039243								standford	tuberculosis: unclassified		Mycobacterium tuberculosis
SAMEA14460387	ERR9787069	WGS	INSTITUTE OF TROPICAL MEDICINE	ERX9334345	Illumina HiSeq 2500	PAIRED	RANDOM	GENOMIC	ILLUMINA	ERS12087834	ERP137916	['ERP137916','ERX9334345','ECF-12-R129','ERS12087834','ena-RUN-TAB-27-05-2022-13:53:26:570-12799','ERR9787069','PRJEB53138','SAMEA14460387','844815','ena-EXPERIMENT-TAB-27-05-2022-13:53:26:569-12798','0efe4541-10cd-4d79-a29f-96d29eadb5f3','28830204']	2012	2022-06-25T18:17:00.000Z			GMB	Africa		sputum	Homo sapiens	3	human																					263	263449280	174846766	PRJEB53138								['WGS_2011-2014_GMB','input']	tuberculosis: unclassified		Mycobacterium tuberculosis
SAMEA1016163	ERR067709	WGS	SC	ERX045572	Illumina HiSeq 2000	PAIRED	RANDOM	GENOMIC	ILLUMINA	ERS053736	ERP000192	['ERP000192','ERS053736','SC_RUN_6954_8#86','PRJEB2138','203970','ERR067709','ERX045572','Variation discovery in Russian TB isolates-sc-2010','Variation discovery in Russian TB isolates-sc-2010-04-20','1473C-sc-2011-09-07T13:20:07Z-1276556','SC_EXP_6954_8#86','SAMEA1016163','777035']	2009	2014-09-13T12:29:00.000Z			RUS	Europe	Samara		Homo sapiens	3	human	S	S			R		R		R				R	R				S			305	305145600	163184421	PRJEB2138	CRyPTIC_WHO2021_PMC7612554		99.43	2946958	67	lineage2.2.1	MDR-TB	['Walker_2022','diff','tree','input','tbprofiler','Menardo_2018','Napier_2020']	tuberculosis: human-adapted	L2.2.1	Mycobacterium tuberculosis
SAMEA3321833	ERR841809	WGS	GLASGOW POLYOMICS	ERX921877	Illumina Genome Analyzer IIx	PAIRED	RANDOM	GENOMIC	ILLUMINA	ERS696617	ERP010079	['ERX921877','ERR841809','RK33','ena-STUDY-Glasgow Polyomics-01-04-2015-12:37:10:132-214','ena-EXPERIMENT-Glasgow Polyomics-01-04-2015-12:37:03:746-23','SAMEA3321833','ERP010079','ena-RUN-Glasgow Polyomics-01-04-2015-12:37:03:746-23','PRJEB9025','304703','ERS696617','4306851']		2015-12-02T09:51:00.000Z							Meles meles	1	badger																					255	255517228	170190027	PRJEB9025			99.28	1500420	25	La1.8.1	Other	['Brites_2018','diff','Menardo_2018','tree','tbprofiler','input']	tuberculosis: animal-adapted	La1	Mycobacterium bovis
SAMN00631849	SRR326103	WGS	BI	SRX081454	Illumina HiSeq 2000	PAIRED	RANDOM	GENOMIC	ILLUMINA	SRS213757	SRP001124	['SRP001124','BI.PE.110609_SL-HAT_0116_AFCC006TACXX.2.tagged_821.v1.srf','SRR326103','SRX081454','631849','SAMN00631849','10862.WR25407.Pond-67165.C006TACXX110609.tagged_821.P','PRJNA67953','38649','PRJNA67953.HT1119','SRS213757','PRJNA38649','Bacterial_Persistence_Gene_Identification']		2014-05-31T00:32:00.000Z																														697	697421760	465808926	PRJNA38649									tuberculosis: unclassified		Mycobacterium tuberculosis
SAMN40466165	SRR28351202	WGS	FIND, THE FOUNDATION FOR INNOVATIVE NEW DIAGNOSTICS	SRX23956615	Illumina HiSeq X	PAIRED	RANDOM	GENOMIC	ILLUMINA	SRS20756959	SRP495384	['40466165','SRP495384','TB034030205','SAMN40466165','SRS20756959','SRX23956615','PRJNA1087582','TB034030205_R1.fastq.gz','SRR28351202','1087582','WGS-TB034030205']	2020-01	2024-03-15T05:38:00.000Z			MDA	Europe		sputum	Homo sapiens	3	human																					499	499391126	211931159	PRJNA1087582			99.02	1713540	35	lineage4.2.1	HR-TB	['input','diff','tbprofiler']	tuberculosis: unclassified		Mycobacterium tuberculosis
SAMEA7617462	ERR4872348	WGS	FZB	ERX4741561	NextSeq 500	PAIRED		GENOMIC	ILLUMINA	ERS5375749	ERP125309	['ena-STUDY-FZB-25-11-2020-10:55:15:280-693','ERP125309','694899','PRJEB41518','ERS5375749','17530975','CAR-88','ERX4741561','ERR4872348','ena-RUN-FZB-25-11-2020-11:07:14:470-88','ena-EXPERIMENT-FZB-25-11-2020-11:07:14:470-88','SAMEA7617462']		2021-01-25T11:52:00.000Z																														582	582610122	254567636	PRJEB41518			99.51	1654197	56	lineage2.2.1	MDR-TB	['tbprofiler','diff','tree','input']	MTBC		Mycobacterium tuberculosis complex sp.
SAMN07344662	SRR5818669	WGS	SAN RAFFAELE	SRX2996774	Illumina HiSeq 2500	PAIRED	RANDOM	GENOMIC	ILLUMINA	SRS2347992	SRP111624	['SRS2347992','PRJNA393924','bp0','SRR5818669','6480_WGS','SAMN07344662','6480_S11_L001_R1_001.fastq.gz','SRX2996774','SRP111624','393924','7344662','6480']		2017-07-12T04:23:00.000Z			DJI	Africa			Homo sapiens	3	human																					133	133954181	52523565	PRJNA393924			93.15	740496	25	lineage1.2.2.2	Sensitive	['input','Menardo_2018','diff','tbprofiler','Napier_2020','tree','Menardo_2021']	tuberculosis: human-adapted	L1.3.2	Mycobacterium tuberculosis
SAMEA113537503	ERR11465321	WGS	FZB	ERX10871478	NextSeq 500	PAIRED		GENOMIC	ILLUMINA	ERS15533924	ERP147571	['ERS15533924','35505880','d05d2f15-c027-4055-b906-d9d6d110849e','ERX10871478','ena-EXPERIMENT-TAB-22-05-2023-12:53:16:061-6080','ERR11465321','979605','BTB-1487','SAMEA113537503','PRJEB62480','ena-RUN-TAB-22-05-2023-12:53:16:061-6081','ERP147571']		2023-09-16T09:19:00.000Z			BWA	Africa																										419	419476119	178394977	PRJEB62480			92.27	1464948	35	lineage4.8.1	Sensitive	['input','tbprofiler','diff','Kopanyo']	tuberculosis: unclassified		Mycobacterium tuberculosis
SAMN08732365	SRR6855873	WGS	SAN RAFFAELE	SRX3810916	Illumina MiSeq	PAIRED	RANDOM	GENOMIC	ILLUMINA	SRS3061465	SRP128089	['SRX3810916','PRJNA428596','SRS3061465','428596','BK00091788_WGS','BK00091788','SRR6855873','SRP128089','SAMN08732365','bp0','BK00091788_S23.gatk.bam','8732365']		2018-03-20T13:11:00.000Z							Homo sapiens	3	human																					346	346137543	203680015	PRJNA428596			99.65	766508	45	lineage4.8	Sensitive	['tree','diff','tbprofiler','input']	tuberculosis: unclassified		Mycobacterium tuberculosis
SAMEA115745816	ERR13284576	WGS	UNIVERSITY OF OXFORD, NUFFIELD DEPARTMENT OF MEDIC	ERX12655002	NextSeq 500	PAIRED	RANDOM PCR	GENOMIC	ILLUMINA	ERS20255700	ERP161058	['24360ef40573','ERP161058','PRJEB76547','webin-reads-24360ef40573','b28b5ff0-515d-42d2-bc0f-19e45ec26bb9','ERS20255700','ERR13284576','ERX12655002','SAMEA115745816','1124794','41889391']	2020	2024-08-10T13:49:00.000Z			DEU	Europe																										552	552871182	274918669	PRJEB76547								CRyPTIC_2024	tuberculosis: unclassified		Mycobacterium tuberculosis
SAMN15404047	SRR12399392	AMPLICON	GENOSCREEN	SRX8897732	NextSeq 500	PAIRED	PCR	GENOMIC	ILLUMINA	SRS7156505	SRP276358	['SRX8897732','PRJNA643157','15404047','643157','SAMN15404047','SRR12399392','SRS7156505','DRC_Deeplex409','bp0','SRP276358','2016-00766_S117_R1_001.fastq.gz','2016-00766']	2016	2020-08-06T09:57:00.000Z			COD	Africa		sputum	Homo sapiens	3	human																					126	126363973	58626293	PRJNA643157									tuberculosis: unclassified		Mycobacterium tuberculosis
SAMN03648008	SRR2100835	WGS	UNIVERSITY OF OXFORD	SRX1095529	Illumina HiSeq 2500	PAIRED	RANDOM	GENOMIC	ILLUMINA	SRS991513	SRP061066	['C00014744','SAMN03648008','PRJNA282721','282721','SRR2100835','3648008','SRS991513','SRP061066','SRX1095529','c1cb57f5-d818-4148-89ca-cd10dcd8a2cc_R00000039_v3.bam']		2015-07-23T23:34:00.000Z			GBR	Europe										S		S					S	S								235	235892000	155434053	PRJNA282721	CRyPTIC_WHO2021_PMC7612554		98.94	2197027	43	lineage1.1.1.1	Sensitive	['Menardo_2018','diff','input','tbprofiler','Napier_2020','Walker_2022','Menardo_2021','tree']	tuberculosis: human-adapted	L1.1.1.1	Mycobacterium tuberculosis
SAMN33573738	SRR23691380	WGS	BJCHILDTBREASEARCH	SRX19553795	Illumina HiSeq 1000	PAIRED	RANDOM	GENOMIC	ILLUMINA	SRS16938545	SRP425395	['SRP425395','bp0','SRX19553795','E140421.L350_E140421_1.fastq.gz','E140421','33573738','940524','SRS16938545','SAMN33573738','PRJNA940524','SRR23691380']	2014	2023-03-02T22:36:00.000Z		39.9042 N 116.4074 E	CHN	Asia	Beijing	bronchoalveolar lavage	Homo sapiens	3	human																					800	800000100	359396265	PRJNA940524			99.59	1784232	61	lineage2.2.1	Sensitive	['input','diff','tree','tbprofiler']	tuberculosis: unclassified		Mycobacterium tuberculosis
SAMN26038005	SRR18213700	WGS	MODMEDMICOXFORD	SRX14360164	Illumina HiSeq 2500	PAIRED	RANDOM	GENOMIC	ILLUMINA	SRS12173686	SRP076676	['MMMOSRA:490be397-c11f-4aff-8d63-81b74fbce262','PRJNA302362','26038005','MMMOSAM:490be397-c11f-4aff-8d63-81b74fbce262','SAMN26038005','SRS12173686','SRP076676','302362','SRX14360164','SRR18213700']	2012	2022-03-03T13:58:00.000Z			GBR	Europe	Birmingham		Homo sapiens	3	human																					594	594625316	371599370	PRJNA302362			99.58	1572439	53	lineage3	Sensitive	['input','diff','tbprofiler','tree']	tuberculosis: unclassified		Mycobacterium tuberculosis
SAMEA1118355	ERR2513174	WGS	PHE	ERX2532384	Illumina HiSeq 2500	PAIRED	RANDOM	GENOMIC	ILLUMINA	ERS2397764	ERP107961	['SAMEA1118355','project.First_10k_genomes_study_set_4','PRJEB25991','sample.4889','493034','ERX2532384','experiment.4889','10122301','ERS2397764','run.4889','ERP107961','ERR2513174']		2021-10-23T15:07:00.000Z			GBR	Europe	England									S		S					S	S								599	599943536	383993008	PRJEB25991	Walker_2022		99.53	1589178	50	lineage2.2.1	Sensitive	['input','Walker_2022','Napier_2020','tree','CRyPTIC_PHE','tbprofiler','diff']	tuberculosis: human-adapted	L2.2.1	Mycobacterium tuberculosis
SAMN09102379	SRR7070450	OTHER	MODMEDMICOXFORD	SRX4001293	Illumina MiSeq	PAIRED		OTHER	ILLUMINA	SRS3283453	SRP076676	['PRJNA302362','SRP076676','SAMN09102379','302362','9102379','SRR7070450','SRS3283453','MMMOSAM:13792cc4-ac2b-43aa-b21c-c17238d5194d','MMMOSRA:13792cc4-ac2b-43aa-b21c-c17238d5194d','SRX4001293']	2016	2018-04-26T14:28:00.000Z			GBR	Europe			Homo sapiens	3	human																					250	250075567	154811478	PRJNA302362									tuberculosis: unclassified		Mycobacterium tuberculosis
SAMEA12854065	ERR11245084	WGS	SWISS TROPICAL AND PUBLIC HEALTH INSTITUTE	ERX10653288	Illumina NovaSeq 6000	SINGLE	RANDOM	GENOMIC	ILLUMINA	ERS10460954	ERP135175	['34307633','PRJEB50582','ena-EXPERIMENT-TAB-17-04-2023-19:57:14:464-6265','ERR11245084','SAMEA12854065','ena-RUN-TAB-17-04-2023-19:57:14:465-6266','ERX10653288','ERS10460954','8cc6b8bd-130a-4c76-a0b2-3197bafe5cc6','G45871','ERP135175','930268']	2016	2023-07-27T09:57:00.000Z			GEO	Asia		sputum																								330	330440084	111927130	PRJEB50582									tuberculosis: unclassified		Mycobacterium tuberculosis
SAMN28052455	SRR19048557	WGS	NATIONAL INSTITUTE OF INFECTIOUS DISEASES "L. SPALLANZANI"	SRX15120170	Ion Torrent S5	SINGLE	RANDOM	GENOMIC	ION_TORRENT	SRS12864307	SRP373287	['bp0','SRP373287','SRS12864307','SP1103','PRJNA834606','834606','28052455','SP1103.fastq','SAMN28052455','SRX15120170','SRR19048557']	2019	2022-05-03T04:32:00.000Z		41.86 N 12.45 E	ITA	Europe	Rome	sputum	Homo sapiens	3	human																					240	240534444	177745893	PRJNA834606									tuberculosis: unclassified		Mycobacterium tuberculosis
SAMN14344048	SRR11564466	AMPLICON	RUTGERS UNIVERSITY NEWARK	SRX8133733	Illumina MiSeq	PAIRED	PCR	GENOMIC	ILLUMINA	SRS6497172	SRP256991	['2492-DA-0846_S176_L001_R1_001.fastq','SRX8133733','608715','SRP256991','SRR11564466','SAMN14344048','14344048','SRS6497172','PRJNA608715','2492-DA-0846']		2020-04-17T19:28:00.000Z			GHA	Africa		sputum	Homo sapiens	3	human																					23	23209304	9455150	PRJNA608715									tuberculosis: unclassified		Mycobacterium tuberculosis
SAMEA112800779	ERR11050776	WGS	FZB	ERX10497567	NextSeq 500	PAIRED		GENOMIC	ILLUMINA	ERS14808325	ERP010814	['ena-EXPERIMENT-TAB-21-03-2023-10:58:00:087-107811','ERP010814','ERR11050776','PRJEB9680','ERS14808325','SAMEA112800779','ena-RUN-TAB-21-03-2023-10:58:00:087-107812','287903','ena-STUDY-FZB-22-06-2015-17:16:39:392-292','33852835','ERX10497567','21004493']		2023-07-20T23:22:00.000Z																														888	888883998	412510468	PRJEB9680			99.6	1553305	52	lineage4.8	Sensitive	['tbprofiler','input','diff','tree']	tuberculosis: unclassified		Mycobacterium tuberculosis
SAMD00017695	DRR019435	WGS	Dragon genomics center, Takara Bio Inc.	DRX017588	Illumina Genome Analyzer IIx	PAIRED	RANDOM	GENOMIC	ILLUMINA	DRS017089	DRP002451	['274046','DRP002451','3299075','PRJDB2911','SAMD00017695','DRS017089','DRX017588','DRR019435']	2007	2015-01-28T09:04:00.000Z			JPN	Asia	"Japan:Osaka, Osaka"																									1070	1070660550	684021068	PRJDB2911			99.46	1611878	27	lineage2.2.1	Other	['input','tree','diff','tbprofiler']	tuberculosis: human-adapted	L2.2.1	Mycobacterium tuberculosis
SAMN30543552	SRR21277498	WGS	SCHOOL OF PUBLIC HEALTH, FUDAN UNIVERSITY	SRX17286672	Illumina HiSeq 2500	PAIRED	RANDOM	GENOMIC	ILLUMINA	SRS14851352	SRP394436	['2018495_R1.fastq.gz','PRJNA874331','SRR21277498','SRS14851352','SRP394436','874331','SAMN30543552','2018495','bp0','30543552','SRX17286672']	2018	2022-08-28T01:03:00.000Z			CHN	Asia	Eastern China		Homo sapiens	3	human																					1405	1405838967	541094354	PRJNA874331			99.07	1866505	58	lineage2.2.1	Other	['tbprofiler','tree','diff','input']	tuberculosis: unclassified		Mycobacterium tuberculosis
SAMN31248615	SRR27485745	WGS	INRAE	SRX23156939	DNBSEQ-G400	PAIRED	RANDOM	GENOMIC	DNBSEQ	SRS20107359	SRP483010	['881288','SAMN31248615','SRS20107359','31248615','PRJNA881288','421B-21','421B-21_1.fq.gz','SRX23156939','SRR27485745','SRP483010']	2021	2024-01-11T04:14:00.000Z	Buruli ulcer	6.67544 N 2.47575 E	BEN	Africa		skin	Homo sapiens	3	human																					1219	1219042200	812055011	PRJNA881288									NTM: unclassified		Mycobacterium ulcerans
SAMEA110051926	ERR9786552	WGS	INSTITUTE OF TROPICAL MEDICINE	ERX9333828	Illumina HiSeq 2500	PAIRED	RANDOM	GENOMIC	ILLUMINA	ERS12087317	ERP137916	['ERP137916','29175452','844815','ena-EXPERIMENT-TAB-27-05-2022-13:53:26:397-11764','ena-RUN-TAB-27-05-2022-13:53:26:397-11765','ERX9333828','ERR9786552','ERS12087317','ECF-13-R149','PRJEB53138','SAMEA110051926','0efe4541-10cd-4d79-a29f-96d29eadb5f3']	2013	2022-06-25T18:15:00.000Z			GMB	Africa		sputum	Homo sapiens	3	human																					886	886954788	596332451	PRJEB53138			99.75	1699503	79	lineage4.8	Sensitive	['WGS_2011-2014_GMB','tree','diff','tbprofiler','input']	tuberculosis: unclassified		Mycobacterium tuberculosis
SAMN08892525	SRR6964569	WGS	SAN RAFFAELE	SRX3906490	Illumina HiSeq 2500	PAIRED	RANDOM	GENOMIC	ILLUMINA	SRS3142581	SRP128089	['PRJNA428596','140015_130916_100.gatk.bam','SRR6964569','8892525','140015_WGS','SRX3906490','bp0','SAMN08892525','SRP128089','140015','428596','SRS3142581']		2018-04-09T04:28:00.000Z			PAK	Asia			Homo sapiens	3	human		R			R		R	R	S			R	R	R				R			148	148454446	62623286	PRJNA428596	CRyPTIC_WHO2021_PMC7612554		99.27	1217529	27	lineage3	Pre-XDR-TB	['Menardo_2021','diff','Walker_2022','tbprofiler','tree','input']	tuberculosis: human-adapted	L3	Mycobacterium tuberculosis
SAMEA112805693	ERR11081971	WGS	FZB	ERX10529340	NextSeq 500	PAIRED		GENOMIC	ILLUMINA	ERS14813239	ERP010814	['ERX10529340','PRJEB9680','ERP010814','6222-02','ERS14813239','287903','ena-STUDY-FZB-22-06-2015-17:16:39:392-292','33893790','ERR11081971','ena-RUN-TAB-22-03-2023-09:39:46:237-142259','ena-EXPERIMENT-TAB-22-03-2023-09:39:46:237-142258','SAMEA112805693']		2023-07-21T04:11:00.000Z																														496	496151346	216218525	PRJEB9680			99.52	1685245	54	lineage4.5	HR-TB	['tree','diff','input','tbprofiler']	tuberculosis: unclassified		Mycobacterium tuberculosis
SAMN37209995	SRR25827647	WGS	HAYSTACKANALYTICS PVT. LTD.	SRX21549386	Illumina NovaSeq 6000	PAIRED	PCR	GENOMIC	ILLUMINA	SRS18757389	SRP457772	['SRR25827647','37209995','SRP457772','HAPL_014_R1.fastq.gz','PRJNA1011210','bp0','SRS18757389','HAPL_014','SAMN37209995','SRX21549386','1011210']	2021	2023-08-31T12:30:00.000Z		20.5937 N 78.9629 E	IND	Asia		sputum	Homo sapiens	3	human																					3080	3080219156	971479925	PRJNA1011210								['denylist','input']	tuberculosis: unclassified		Mycobacterium tuberculosis
SAMEA1876262	['ERR403341','ERR266535']	WGS		['ERX241031','ERX369702']	Illumina HiSeq 2000	PAIRED	RANDOM	GENOMIC	ILLUMINA	ERS202730		['S00013036-sc-2013-01-04T10:47:17Z-1534396','ERS202730','PRJEB2221','203976','SC_RUN_11020_1#17','ERR266535','SAMEA1876262','Mycobacterium tuberculosis pilot-sc-2010-07-26','SC_EXP_9330_8#17','SC_EXP_11020_1#17','ERP000276','ERX369702','ERX241031','SC_RUN_9330_8#17','ERR403341','2087121']																																778	779445200	434896107	PRJEB2221			99.38	3901596	87	lineage3.1.3	Other	['tree','tbprofiler','diff','input']	tuberculosis: unclassified		Mycobacterium tuberculosis
SAMEA104357445	ERR2179650	WGS	FUDAN UNIVERSITY	ERX2236069	Illumina HiSeq 2000	SINGLE	RANDOM PCR	GENOMIC	ILLUMINA	ERS1982423	ERP104892	['ERP104892','PRJEB23157','MTB094','ena-EXPERIMENT-FUDAN UNIVERSITY-24-10-2017-03:49:56:241-94','ena-STUDY-FUDAN UNIVERSITY-24-10-2017-03:50:01:214-391','496441','ERX2236069','ERS1982423','SAMEA104357445','8238857','ena-RUN-FUDAN UNIVERSITY-24-10-2017-03:49:56:241-94','ERR2179650']	2007	2018-10-25T10:59:00.000Z			CHN	Asia		sputum	Homo sapiens	3	human																					0	0	69156640	PRJEB23157								['Napier_2020','Menardo_2021']	tuberculosis: human-adapted	L4.2.2	Mycobacterium tuberculosis
SAMEA115739323	ERR13261651	WGS	UNIVERSITY OF OXFORD, NUFFIELD DEPARTMENT OF MEDIC	ERX12632064	Illumina NovaSeq 6000	PAIRED	RANDOM PCR	GENOMIC	ILLUMINA	ERS20249066	ERP161058	['SAMEA115739323','510338262756','41867625','ERS20249066','PRJEB76547','ERP161058','1124794','b28b5ff0-515d-42d2-bc0f-19e45ec26bb9','ERR13261651','ERX12632064','webin-reads-510338262756']	2021	2024-08-05T10:35:00.000Z			PER	South America																										934	934571314	308333854	PRJEB76547								CRyPTIC_2024	tuberculosis: unclassified		Mycobacterium tuberculosis
SAMEA1877089	ERR234168	WGS	CSISP	ERX208673	Illumina HiSeq 2000	PAIRED	RANDOM	GENOMIC	ILLUMINA	ERS218219	ERP001731	['ena-EXPERIMENT-CSISP-28-02-2013-15:18:14:164-72','ERX208673','L3_173305','2116808','204863','SAMEA1877089','MTBC global diversity','PRJEB3223','ERP001731','ERR234168','ERS218219','ena-RUN-CSISP-28-02-2013-15:18:14:164-72']		2013-05-02T21:21:00.000Z			DEU	Europe																										491	491376888	330066206	PRJEB3223			99.15	651486	14	lineage3.1.3	Sensitive	['Brites_2018','ref_set_CSISP','Menardo_2018','Menardo_2021','Napier_2020','input','tbprofiler']	tuberculosis: human-adapted	L3	Mycobacterium tuberculosis
SAMN00631821	SRR326075	WGS	BI	SRX081425	Illumina HiSeq 2000	PAIRED	RANDOM	GENOMIC	ILLUMINA	SRS213729	SRP001124	['BI.PE.110609_SL-HAT_0116_AFCC006TACXX.2.tagged_869.v1.srf','PRJNA67953','SRS213729','SRP001124','10862.WR25407.Pond-67183.C006TACXX110609.tagged_869.P','PRJNA67953.mc(2)6020-A','SRX081425','SAMN00631821','631821','SRR326075','Bacterial_Persistence_Gene_Identification','PRJNA38649','38649']		2014-05-31T00:31:00.000Z																														682	682892490	456403900	PRJNA38649									tuberculosis: unclassified		Mycobacterium tuberculosis
SAMEA1118608	ERR2513427	WGS	PHE	ERX2532637	Illumina HiSeq 2500	PAIRED	RANDOM	GENOMIC	ILLUMINA	ERS2398017	ERP107961	['experiment.5200','SAMEA1118608','run.5200','493034','project.First_10k_genomes_study_set_4','PRJEB25991','10122554','ERR2513427','ERX2532637','ERP107961','sample.5200','ERS2398017']		2022-07-23T22:22:00.000Z			GBR	Europe	England									S		S					S	S								428	428372504	193397162	PRJEB25991	Walker_2022		99.53	1900357	64	lineage2.2.1	Sensitive	['CRyPTIC_PHE','Walker_2022','diff','input','tree','tbprofiler','Napier_2020']	tuberculosis: human-adapted	L2.2.1	Mycobacterium tuberculosis
SAMEA114236077	ERR11798535	WGS	FZB	ERX11197002	NextSeq 500	PAIRED		GENOMIC	ILLUMINA	ERS16221352	ERP125309	['ERP125309','ena-RUN-TAB-04-08-2023-10:04:31:678-20304','694899','36854864','CAR-96','ERR11798535','PRJEB41518','ERX11197002','ena-STUDY-FZB-25-11-2020-10:55:15:280-693','ERS16221352','SAMEA114236077','ena-EXPERIMENT-TAB-04-08-2023-10:04:31:678-20303']	2013	2023-09-03T11:32:00.000Z			MDA	Europe																										533	533935276	236136102	PRJEB41518			99.52	1630402	55	lineage2.2.1	MDR-TB	['tbprofiler','tree','input','diff']	tuberculosis: unclassified		Mycobacterium tuberculosis
SAMN40273639	SRR28239505	WGS	NIH / NIAID	SRX23850816	NextSeq 2000	PAIRED	RANDOM	GENOMIC	ILLUMINA	SRS20670889	SRP493618	['64039','1074779','SRS20670889','SRR28239505','SRP493618','SRX23850816','TBPO-6626_lib61691_nextseq_ny0118_151bp.filtered_2_bwa.1.fastq.gz','SAMN40273639','40273639','PRJNA1074779']	2022	2024-03-06T10:15:00.000Z		41.7151 N 44.8271 E	GEO	Asia	Tbilisi	sputum	Homo sapiens	3	human																					929	929795417	314031224	PRJNA1074779			99.44	1676837	56	lineage2.2.1	Sensitive	['input','tbprofiler','tree','diff']	tuberculosis: unclassified		Mycobacterium tuberculosis
SAMN21978436	SRR16156270	WGS	TGEN NORTH	SRX12441032	NextSeq 500	PAIRED	RANDOM	GENOMIC	ILLUMINA	SRS10407306	SRP339714	['PRJNA767684','767684','SRX12441032','TB-CCA0BZXD01-054_S42_R1_001.fastq.gz','SRS10407306','SAMN21978436','SRP339714','CCA0BZXD01','SRR16156270','21978436']		2021-10-01T18:52:00.000Z							Homo sapiens	3	human																					509	509308820	204492564	PRJNA767684								input	tuberculosis: unclassified		Mycobacterium tuberculosis
SAMEA112805031	ERR11081210	WGS	FZB	ERX10528578	NextSeq 500	PAIRED		GENOMIC	ILLUMINA	ERS14812577	ERP010814	['ena-RUN-TAB-22-03-2023-09:21:25:351-112517','33893128','ena-STUDY-FZB-22-06-2015-17:16:39:392-292','ena-EXPERIMENT-TAB-22-03-2023-09:21:25:351-112516','ERX10528578','ERS14812577','ERR11081210','287903','ERP010814','SAMEA112805031','4302-12','PRJEB9680']		2023-07-21T04:06:00.000Z																														1247	1247061660	541041000	PRJEB9680			99.75	1740354	60	lineage4.4.1.1	HR-TB	['tree','input','diff','tbprofiler']	tuberculosis: unclassified		Mycobacterium tuberculosis
SAMEA115747300	ERR13286147	WGS	UNIVERSITY OF OXFORD, NUFFIELD DEPARTMENT OF MEDIC	ERX12656573	Illumina NovaSeq 6000	PAIRED	RANDOM PCR	GENOMIC	ILLUMINA	ERS20257184	ERP161058	['ERP161058','ERX12656573','2ec3fdc095a1','41890782','ERR13286147','SAMEA115747300','1124794','PRJEB76547','ERS20257184','b28b5ff0-515d-42d2-bc0f-19e45ec26bb9','webin-reads-2ec3fdc095a1']	2022	2024-08-10T11:51:00.000Z			ZAF	Africa																										745	745227884	238969649	PRJEB76547								CRyPTIC_2024	tuberculosis: unclassified		Mycobacterium tuberculosis
SAMN41598241	SRR29230933	WGS	FIND, THE FOUNDATION FOR INNOVATIVE NEW DIAGNOSTICS	SRX24749422	Illumina HiSeq 2000	PAIRED	RANDOM	GENOMIC	ILLUMINA	SRS21470010	SRP507535	['SAMN41598241','PRJNA1109295','TB-IS-1043-TBDM101911-56_S133_R1_001.fastq.gz','SRS21470010','1109295','B9141A_81FB4AB4016F_TBDM101911','B9141A_81FB4AB4016F','SRP507535','SRR29230933','SRX24749422','41598241']		2024-05-30T06:13:00.000Z			IND	Asia			Homo sapiens	3	human																					249	249903490	100145944	PRJNA1109295								WHO_mutations_2023	tuberculosis: unclassified		Mycobacterium tuberculosis
SAMN08376335	SRR6480416	WGS	RADBOUDUMC	SRX3570366	Illumina HiSeq 2000	PAIRED	PCR	GENOMIC	ILLUMINA	SRS2841364	SRP130118	['SRR6480416','Index21_42','SRP130118','8376335','430531','PRJNA430531','900344','SRX3570366','SAMN08376335','Index21_42_2.fq.gz','SRS2841364','bp0']	2010	2018-01-18T11:11:00.000Z			IDN	Asia	Bandung	cerebrospinal fluid	Homo sapiens	3	human																					679	679457442	527867984	PRJNA430531			99.58	1562852	34	lineage2.2.1	Sensitive	['diff','tree','input','tbprofiler']	tuberculosis: human-adapted	L2	Mycobacterium tuberculosis
SAMN33756149	SRR23861766	WGS	NIH / NIAID	SRX19674433	NextSeq 500	PAIRED	RANDOM	GENOMIC	ILLUMINA	SRS17044686	SRP427259	['SRR23861766','SRP427259','bp0','SAMN33756149','19761','SRS17044686','TBPO-2111_lib46226_nextseq_ny0024_151bp.filtered_2nd.1.fastq.gz','SRX19674433','944654','PRJNA944654','33756149']	2020	2023-03-17T00:35:00.000Z		41.7151 N 44.8271 E	GEO	Asia	Tbilisi	sputum	Homo sapiens	3	human																					775	775467966	254901089	PRJNA944654			99.48	1737466	57	lineage2.2.1	Sensitive	['tree','diff','input','tbprofiler']	tuberculosis: unclassified		Mycobacterium tuberculosis
SAMEA7563861	ERR4831420	WGS	IML GAUTING	ERX4701404	NextSeq 500	PAIRED	RANDOM	GENOMIC	ILLUMINA	ERS5320493	ERP125016	['experiment.31434','project.Cryptic_8th9th10th11th','ERX4701404','SAMEA7563861','run.31434','PRJEB41275','ERP125016','ERR4831420','sample.31434','22479427','773342','ERS5320493']		2021-11-11T11:04:00.000Z			DEU	Europe						S				S	S	S	S	S				S		S	S	S	S	S	S	691	691295262	296411258	PRJEB41275	['CRyPTIC_reuse_table','Walker_2022']		99.62	1708535	58	lineage4.8	Sensitive	['tree','tbprofiler','input','CRyPTIC_reuse_table','diff','CRyPTIC_Gauting','Walker_2022']	tuberculosis: unclassified		Mycobacterium tuberculosis
SAMN42730572	SRR29914409	WGS	THE FIRST AFFILIATED HOSPITAL OF NANCHANG UNIVERSITY	SRX25409433	Illumina HiSeq 2000	PAIRED	PCR	GENOMIC	ILLUMINA	SRS22070459	SRP475905	['SRP475905','1044236','188153','SAMN42730572','SRX25409433','42730572','188153_L2_1.fq.gz','SRS22070459','SRR29914409','PRJNA1044236']	2018	2024-07-22T12:22:00.000Z		28 N 115 E	CHN	Asia	Jiangxi	sputum	Homo sapiens	3	human																					796	796622700	263576735	PRJNA1044236									tuberculosis: unclassified		Mycobacterium tuberculosis
SAMEA7525846	ERR4797297	WGS	FOUNDATION FOR MEDICAL RESEARCH INDIA	ERX4666712	NextSeq 500	PAIRED	RANDOM	GENOMIC	ILLUMINA	ERS5282320	ERP124850	['project.Mumbai','run.10283','SAMEA7525846','ERR4797297','PRJEB41116','22459410','ERX4666712','ERP124850','773292','experiment.10283','sample.10283','ERS5282320']		2021-11-09T22:24:00.000Z			IND	Asia	Mumbai					S	S			R	S	R	S	R				R		S	S	S	R	S	R	648	648995700	274419061	PRJEB41116	['CRyPTIC_reuse_table','Walker_2022']		99.34	1695885	52	lineage2.2.1	Pre-XDR-TB	['Walker_2022','input','CRyPTIC_reuse_table','tree','diff','tbprofiler','CRyPTIC_IND']	tuberculosis: unclassified		Mycobacterium tuberculosis
SAMN30158176	SRR20969687	WGS	CENTRE FOR TUBERCULOSIS CONTROL OF GUANGDONG PROVINCE	SRX16987629	Illumina NovaSeq 6000	PAIRED	RANDOM	GENOMIC	ILLUMINA	SRS14573393	SRP390552	['30158176','D20003612a.realigned.bam','SRX16987629','bp0','PRJNA866200','866200','SRS14573393','SRR20969687','SRP390552','gdtb_515','D20003612a','SAMN30158176']	2018	2022-08-08T18:37:00.000Z		23.08 N 113.14 E	CHN	Asia	Guangdong	sputum	Homo sapiens	3	human																					1353	1353305397	134269906	PRJNA866200			99.54	1838408	63	lineage4;lineage2.2.1	Other	['diff','tree','tbprofiler','input']	tuberculosis: unclassified		Mycobacterium tuberculosis
SAMEA2682715	ERR751499	WGS	SC	ERX695181	Illumina HiSeq 2000	PAIRED	RANDOM	GENOMIC	ILLUMINA	ERS518776	ERP004677	['SAMEA2682715','PRJEB5280','ERS518776','ERX695181','3336496','Mycobacterium_tuberculosis__HICF__sequencing-sc-2926','SC_EXP_14722_7#55','PP920_9_CA0092009-sc-1837906','247745','ERP004677','ERR751499','SC_RUN_14722_7#55']	2009	2016-01-09T04:54:00.000Z			PER	South America			Homo sapiens	3	human																					546	546519400	308879409	PRJEB5280			99.59	1526207	35	lineage4.3.4.1	HR-TB	['diff','tbprofiler','Nimmo_2024','Napier_2020','input','tree','Menardo_2021','standford']	tuberculosis: human-adapted	L4.3.4.1	Mycobacterium tuberculosis
SAMN03300584	SRR1792226	WGS	USDA-NVSL-DBL	SRX867888	Illumina MiSeq	PAIRED	RANDOM	GENOMIC	ILLUMINA	SRS838524	SRP053287	['250: 09-6125_files','SRS838524','SRR1792226','250: 09-6125','SRP053287','09-6125','251692','SAMN03300584','SRX867888','3300584','PRJNA251692']	2009	2015-02-23T16:02:00.000Z			USA	North America	NE			2	deer																					937	937406524	578217396	PRJNA251692			99.37	1467259	72	La1.7.1	Other	['tree','tbprofiler','diff','input']	tuberculosis: animal-adapted	La1	Mycobacterium bovis
SAMN13638037	SRR10851681	WGS	UNIVERSIDADE FEDERAL DO RIO GRANDE DO SUL	SRX7522192	NextSeq 550	PAIRED	RANDOM	GENOMIC	ILLUMINA	SRS5961745	SRP240403	['SRX7522192','PRJNA599957','319_S269_R1.fastq.gz','bp0','SAMN13638037','13638037','SRP240403','SRR10851681','599957','SRS5961745','319','319_NEBNext Ultra_WGS_Ilumina']	2016	2020-01-08T13:46:00.000Z			BRA	South America	Greater Florianopolis		Homo sapiens	3	human																					289	289371870	137129050	PRJNA599957								['input','standford','Menardo_2021']	tuberculosis: human-adapted	L4	Mycobacterium tuberculosis
SAMN08626089	SRR6824411	WGS	BEIJING INSTITUTE OF GENOMICS,CHINESE ACADEMY OF SCIENCES	SRX3780986	HiSeq X Ten	PAIRED	RANDOM	GENOMIC	ILLUMINA	SRS3034533	SRP134826	['MDR_3118','PRJNA436454','SRP134826','436454','8626089','SAMN08626089','SRX3780986','SRS3034533','SRR6824411','MTB3118_D16105770_H335WALXX_L2_2.clean.fq.gz']	2007	2018-03-12T06:32:00.000Z		38.02 N 114.30 E	CHN	Asia	Hebei	sputum	Homo sapiens	3	human																					1483	1483412400	586068044	PRJNA436454			99.43	1810721	62	lineage2.2.1	MDR-TB	['Menardo_2021','input','diff','tbprofiler','tree','Napier_2020']	tuberculosis: human-adapted	L2.2.1	Mycobacterium tuberculosis
SAMEA110031519	ERR9786803	WGS	INSTITUTE OF TROPICAL MEDICINE	ERX9334079	Illumina HiSeq 2500	PAIRED	RANDOM	GENOMIC	ILLUMINA	ERS12087568	ERP137916	['ERP137916','PRJEB53138','SAMEA110031519','ECF-14-J137','ERS12087568','ena-RUN-TAB-27-05-2022-13:53:26:487-12267','ERX9334079','ERR9786803','ena-EXPERIMENT-TAB-27-05-2022-13:53:26:487-12266','0efe4541-10cd-4d79-a29f-96d29eadb5f3','844815','29002893']	2014	2022-06-25T18:17:00.000Z			GMB	Africa		sputum	Homo sapiens	3	human																					1115	1115343580	736278635	PRJEB53138			99.53	728654	35	lineage4.1.2.1	Sensitive	['tbprofiler','tree','input','WGS_2011-2014_GMB','diff']	tuberculosis: unclassified		Mycobacterium tuberculosis
SAMEA6675155	['ERR4020192','ERR4095820']	WGS		['ERX4021580','ERX4091118']	NextSeq 500	['PAIRED','SINGLE']		GENOMIC	ILLUMINA	ERS4424692		['ERP121107','ena-EXPERIMENT-FZB-05-05-2020-14:18:08:134-4','ena-EXPERIMENT-FZB-14-04-2020-14:06:52:972-11','ERX4091118','ERR4095820','ERR4020192','SWA-125','ena-RUN-FZB-05-05-2020-14:18:08:134-4','SAMEA6675155','626326','PRJEB37777','ena-STUDY-FZB-14-04-2020-13:56:03:781-319','ERS4424692','ena-RUN-FZB-14-04-2020-14:06:52:972-11','14621222','ERX4021580']					SWZ	Africa																										931	932209976	403081237	PRJEB37777			99.52	1685460	57	lineage4.1.1.3	MDR-TB	['input','diff','outbreak_SWZ','tree','tbprofiler']	MTBC		Mycobacterium tuberculosis complex sp.
SAMEA6591828	ERR3957933	WGS	NATIONAL INSTITUTE OF HEALTH DR. RICARDO JORGE	ERX3965750	NextSeq 550	PAIRED	RANDOM	GENOMIC	ILLUMINA	ERS4356122	ERP111748	['ERS4356122','SAMEA6591828','PT_TB0175','ERP111748','INSA_27102018','505027','ERR3957933','PRJEB29446','ERX3965750','14241494']	2017	2020-03-01T05:36:00.000Z			PRT	Europe																										398	398584845	165177223	PRJEB29446			97.84	1600961	54	lineage4.1.1.3	Sensitive	['input','diff','Menardo_2021','tbprofiler','tree']	tuberculosis: human-adapted	L4	Mycobacterium tuberculosis
SAMEA2078999	['ERR386800','ERR351868']	WGS		['ERX324651','ERX359030']	Illumina HiSeq 2000	PAIRED	RANDOM	GENOMIC	ILLUMINA	ERS253619		['PRJEB2221','203976','ERS253619','Mycobacterium tuberculosis pilot-sc-2010-07-26','SC_RUN_10396_1#24','SAMEA2078999','SC_EXP_10396_1#24','SC_RUN_10868_7#24','ERX324651','ERR351868','2375653','S00018321-sc-2013-06-06T15:00:17Z-1641725','ERX359030','ERP000276','SC_EXP_10868_7#24','ERR386800']																																767	768228800	376689348	PRJEB2221			99.4	4899248	111	lineage3	Sensitive	['diff','input','tree','tbprofiler']	tuberculosis: unclassified		Mycobacterium tuberculosis
SAMEA111556029	ERR10465743	WGS	FZB	ERX9987603	NextSeq 500	PAIRED		GENOMIC	ILLUMINA	ERS13666075	ERP010814	['ERX9987603','10590-15','SAMEA111556029','ERR10465743','ena-STUDY-FZB-22-06-2015-17:16:39:392-292','ERP010814','ERS13666075','ena-EXPERIMENT-TAB-07-11-2022-10:00:46:935-26082','ena-RUN-TAB-07-11-2022-10:00:46:935-26083','287903','31733005','PRJEB9680']		2022-11-21T09:44:00.000Z																														612	612418263	260584888	PRJEB9680			99.44	1652166	55	lineage4.1.2	Sensitive	['diff','input','tbprofiler','tree']	tuberculosis: unclassified		Mycobacterium tuberculosis
SAMN07528798	SRR5950817	WGS	UNIVERSITY OF MICHIGAN	SRX3109382	Illumina HiSeq 4000	PAIRED	RANDOM	GENOMIC	ILLUMINA	SRS2444500	SRP072743	['SRS2444500','315990','FLAC0376','PRJNA315990','7528798','67295','SRX3109382','67295_CTTCATG_S23_L002_R1_001.fastq.gz','SAMN07528798','SRR5950817','SRP072743']	2015	2017-08-22T11:06:00.000Z			USA	North America			Homo sapiens	3	human																					1888	1888772024	790369005	PRJNA315990									NTM: avium complex		Mycobacterium avium
SAMN03300307	SRR1791949	WGS	USDA-NVSL-DBL	SRX867611	Illumina MiSeq	PAIRED	RANDOM	GENOMIC	ILLUMINA	SRS838800	SRP053287	['05-4707','PRJNA251692','SRS838800','SRP053287','3300307','SRR1791949','250: 05-4707','SRX867611','SAMN03300307','250: 05-4707_files','251692']	2005	2015-02-23T13:49:00.000Z			USA	North America	SD		Bos taurus	2	domestic cattle																					454	454963723	243401457	PRJNA251692			99.45	1652360	86	La1.8.1	Other	['diff','tbprofiler','tree','input']	tuberculosis: animal-adapted	La1	Mycobacterium bovis
SAMEA114442836	ERR13195571	WGS	SEOUL NATIONAL UNIVERSITY	ERX12566320	Illumina MiSeq	PAIRED	RANDOM	GENOMIC	ILLUMINA	ERS16430620	ERP151439	['ERR13195571','ERP151439','SAMEA114442836','1022751','ERX12566320','PRJEB66375','GReAT_KR_205','ERS16430620','webin-reads-GReAT_KR_205','c7f31963-9edb-49ef-a000-987e031fb6cb','41754214']	2018	2024-07-29T07:46:00.000Z			KOR	Asia		sputum	Homo sapiens	3	human																					231	231258153	136281887	PRJEB66375									tuberculosis: unclassified		Mycobacterium tuberculosis
SAMEA2709822	ERR2515278	WGS	CTB/NICD	ERX2534492	Illumina MiSeq	PAIRED	RANDOM	GENOMIC	ILLUMINA	ERS2399883	ERP107968	['10124622','PRJEB25997','ERR2515278','experiment.7502','SAMEA2709822','run.7502','project.First_10k_genomes_study_set_5','ERS2399883','ERP107968','sample.7502','ERX2534492','493035']		2021-10-23T18:18:00.000Z			ZAF	Africa						S	S			S		S	S				S	S	S				S			403	403888358	299296104	PRJEB25997	Walker_2022		98.99	183768	4	lineage4.1.2	Sensitive	['CRyPTIC_CTB-NICD','tbprofiler','input','Walker_2022','Napier_2020']	tuberculosis: human-adapted	L4.1.2	Mycobacterium tuberculosis
SAMEA113537246	['ERR11465020','ERR11465019']	WGS		['ERX10871177','ERX10871176']	NextSeq 500	PAIRED		GENOMIC	ILLUMINA	ERS15533667		['ERX10871177','BTB-1077','ERS15533667','PRJEB62480','979605','ena-RUN-TAB-22-05-2023-12:53:15:971-5479','35505623','ERR11465019','d05d2f15-c027-4055-b906-d9d6d110849e','ERP147571','ena-RUN-TAB-22-05-2023-12:53:15:971-5477','SAMEA113537246','ena-EXPERIMENT-TAB-22-05-2023-12:53:15:971-5478','ena-EXPERIMENT-TAB-22-05-2023-12:53:15:971-5476','ERR11465020','ERX10871176']					BWA	Africa																										1611	1612208066	728026427	PRJEB62480			42.25	965057	29	lineage4.3.4.1	Sensitive	['diff','input','tbprofiler','Kopanyo']	tuberculosis: unclassified		Mycobacterium tuberculosis
SAMN05172771	['SRR3610197','SRR3611794']	AMPLICON		['SRX1811050','SRX1810569']	Illumina MiSeq	PAIRED	PCR	GENOMIC	ILLUMINA	SRS1474718		['5172771','PRJNA322712','SRR3611794','322712','SRR3610197','SRP075909','SRX1811050','SAMN05172771','21-0101','SRX1810569','SRS1474718','Mycobacterium-tuberculosis-21-0101-reclean_S42_L001_R1_001.fastq.gz','Mycobacterium-tuberculosis-21-0101_S44_L001_R1_001.fastq.gz','21-0101_reclean']					MDA	Europe		sputum	Homo sapiens	3	human																					108	109360524	81157654	PRJNA322712									tuberculosis: unclassified		Mycobacterium tuberculosis
SAMN34030593	SRR24083697	WGS	HARVARD SCHOOL OF PUBLIC HEALTH	SRX19884597	Illumina NovaSeq 6000	PAIRED	RANDOM	GENOMIC	ILLUMINA	SRS17260772	SRP431112	['SRS17260772','SRP431112','bp0','VCI_89_1_S31_R1_001.fastq.gz','SAMN34030593','34030593','SRX19884597','VCI_89','950969','PRJNA950969','SRR24083697']		2023-04-05T17:10:00.000Z			VNM	Asia	Ho Chi Minh City		Homo sapiens	3	human																					0	0	170285679	PRJNA950969			99.42	1589562	54	lineage2.2.1	Sensitive	['tbprofiler','tree','diff','input']	tuberculosis: unclassified		Mycobacterium tuberculosis
SAMN34258073	SRR24223768	AMPLICON	GUIZHOU MEDICAL UNIVERSITY	SRX20020152	AB 3130 Genetic Analyzer	SINGLE	PCR	GENOMIC	CAPILLARY	SRS17361701	SRP433506	['bp0','SAMN34258073','SRX20020152','SRP433506','34258073','PRJNA957589','SRR24223768','39','39.seq','QNL39','957589','SRS17361701']	2019	2023-04-20T07:00:00.000Z						skin	Homo sapiens	3	human																					0	208	77287	PRJNA957589									leprosy		Mycobacterium leprae
SAMD00178998	DRR184925	WGS	RIT_JATA	DRX175404	Illumina MiSeq	PAIRED	RANDOM	GENOMIC	ILLUMINA	DRS113823	DRP005596	['DRR184925','DRS113823','DRP005596','DRX175404','13323071','PRJDB8553','SAMD00178998','590380']		2019-11-18T19:34:00.000Z			VNM	Asia	Hanoi																									327	327782361	220642579	PRJDB8553			99.55	593835	33	lineage4.2.2	Sensitive	['tree','Menardo_2021','input','Napier_2020','tbprofiler','diff']	tuberculosis: human-adapted	L4.2.2	Mycobacterium tuberculosis
SAMN35622531	SRR24828591	WGS	NATIONAL CENTER FOR BIOTECHNOLOGY	SRX20593522	Illumina MiSeq	PAIRED	RANDOM	GENOMIC	ILLUMINA	SRS17894013	SRP441153	['980215','5219_S7_R1.fastq','PRJNA980215','35622531','bp0','SAMN35622531','S7','SRS17894013','SRR24828591','SRP441153','5219','SRX20593522']	2021	2023-06-05T14:26:00.000Z		51.17 N 71.44 E	KAZ	Asia	Astana	sputum	Homo sapiens	3	human																					611	611388613	399550646	PRJNA980215			99.36	1321004	45	lineage2.2.1	Pre-XDR-TB	['diff','input','tbprofiler','tree']	tuberculosis: unclassified		Mycobacterium tuberculosis
SAMN20482616	SRR15296981	WGS	USDA-NVSL-DBPL	SRX11601675	Illumina MiSeq	PAIRED	RANDOM	GENOMIC	ILLUMINA	SRS9637954	SRP105419	['17-010561-1','SRX11601675','SRP105419','SAMN20482616','SRR15296981','PRJNA384785','17-010561-1_R1.fastq.gz','20482616','SRS9637954','bp0','384785']	2008	2021-07-30T02:00:00.000Z			ESP	Europe	Northeastern Spain																									367	367802429	255895439	PRJNA384785			99.52	886586	46	La1.7.1	Other	['tbprofiler','tree','bovis_ESP','input','diff']	tuberculosis: animal-adapted	La1	Mycobacterium bovis
SAMEA104600267	ERR2307477	WGS	FZB	ERX2358769	Illumina HiSeq 2500	PAIRED		GENOMIC	ILLUMINA	ERS2211549	ERP105903	['ERR2307477','448111','ena-STUDY-FZB-22-12-2017-11:22:56:801-326','3011-04','ena-RUN-FZB-19-02-2018-14:17:48:275-114','ERP105903','SAMEA104600267','ena-EXPERIMENT-FZB-19-02-2018-14:17:48:275-114','ERS2211549','ERX2358769','PRJEB24099','8821306']		2022-07-13T02:04:00.000Z																														569	569247600	331047144	PRJEB24099			99.58	1429681	48	lineage2.2.1	MDR-TB	['input','diff','tbprofiler','tree']	MTBC		Mycobacterium tuberculosis complex sp.
SAMN12565617	SRR9971184	WGS	UNIVERSITY COLLEGE LONDON	SRX6718435	NextSeq 500	PAIRED	RANDOM	GENOMIC	ILLUMINA	SRS5270971	SRP218410	['SRR9971184','SRS5270971','12565617','SAMN12565617','07_P0126B','07_P0126B_R1.fastq.gz','PRJNA559528','SRP218410','559528','SRX6718435']	2017	2019-08-15T06:48:00.000Z		29.88 S 30.99 E	ZAF	Africa	Durban	sputum	Homo sapiens	3	human																					927	927416028	447441752	PRJNA559528								['Nimmo_2024','input']	tuberculosis: human-adapted	L4	Mycobacterium tuberculosis
SAMN08214887	SRR6397352	WGS	BC CENTRE FOR DISEASE CONTROL PUBLIC HEALTH LABORATORY	SRX3490806	HiSeq X Ten	PAIRED	RANDOM	GENOMIC	ILLUMINA	SRS2774687	SRP119652	['SRX3490806','SRR6397352','BC06-Mtb149_1.fastq.gz','BC06-Mtb149','8214887','SRS2774687','SAMN08214887','PRJNA413593','413593','SRP119652']	2006	2017-12-24T14:10:00.000Z		49.15 N 123.7 W	CAN	North America	British Columbia		Homo sapiens	3	human					S		S						S	S							817	817308000	409066683	PRJNA413593	CRyPTIC_WHO2021_PMC7612554		99.41	1790410	50	lineage4.2.1.1	Sensitive	['Napier_2020','tree','Walker_2022','input','diff','tbprofiler']	tuberculosis: human-adapted	L4	Mycobacterium tuberculosis
SAMN09725798	SRR7617615	WGS	AGRESEARCH	SRX4481962	Illumina MiSeq	PAIRED	RANDOM PCR	GENOMIC	ILLUMINA	SRS3606314	SRP155672	['SRP155672','SRX4481962','SRR7617615','PRJNA479921','9725798','AgR729','479921','SAMN09725798','SRS3606314','AgR729_R1.fastq.gz']	2013	2018-07-29T22:06:00.000Z			NZL	Oceania	Wanaka			2	deer																					223	223101733	144176999	PRJNA479921			99.51	424175	24	La1.8.1	Other	['diff','input','tbprofiler','tree']	tuberculosis: animal-adapted	La1	Mycobacterium bovis
SAMN07765877	SRR6153026	WGS	BC CENTRE FOR DISEASE CONTROL PUBLIC HEALTH LABORATORY	SRX3264810	HiSeq X Ten	PAIRED	RANDOM	GENOMIC	ILLUMINA	SRS2577035	SRP119652	['SRS2577035','7765877','PRJNA413593','SRP119652','SRX3264810','413593','SRR6153026','SAMN07765877','BC05-Mtb141_2.fastq.gz','BC05-Mtb141']	2005	2017-10-10T16:21:00.000Z		49.15 N 123.7 W	CAN	North America	British Columbia		Homo sapiens	3	human					S		S						S	S							677	677306500	310686027	PRJNA413593	CRyPTIC_WHO2021_PMC7612554		99.52	1825020	51	lineage2.2.1	Sensitive	['tree','tbprofiler','diff','input','Walker_2022','Napier_2020']	tuberculosis: human-adapted	L2	Mycobacterium tuberculosis
SAMEA104718761	ERR2446410	WGS	RIVM - NATIONAL INSTITUTE FOR PUBLIC HEALTH AND TH	ERX2465511	Illumina HiSeq 2500	SINGLE	RANDOM	GENOMIC	ILLUMINA	ERS2320144	ERP107526	['8820693','ERP107526','ena-EXPERIMENT-RIVM - National Institute for Public Health and the Environment-26-03-2018-16:05:17:754-356','ena-RUN-RIVM - National Institute for Public Health and the Environment-26-03-2018-16:05:17:754-356','SAMEA104718761','ena-STUDY-RIVM - National Institute for Public Health and the Environment-15-03-2018-13:44:58:461-243','WGSVNTR2016356','ERR2446410','448124','ERX2465511','ERS2320144','PRJEB25592']	2016	2019-06-11T18:00:00.000Z			NLD	Europe			Homo sapiens	3	human																					722	722029827	203747549	PRJEB25592								['WGS_2016_NLD','Napier_2020']	tuberculosis: human-adapted	L1.1.3.1	Mycobacterium tuberculosis
SAMN42882851	SRR30180392	WGS	TAIWAN CENTERS OF DISEASE CONTROL	SRX25646337	Illumina MiSeq	PAIRED	RANDOM	GENOMIC	ILLUMINA	SRS22289624	SRP525189	['42882851','21MDR_160_F.fastq.gz','S160','SRX25646337','SRS22289624','PRJNA1141184','SAMN42882851','1141184','SRR30180392','TWCDCMDR_160','SRP525189']		2024-08-08T21:33:00.000Z		25.02 N 121.194 E	TWN	Asia		lung	Homo sapiens	3	human																					540	540722022	342392546	PRJNA1141184									tuberculosis: unclassified		Mycobacterium tuberculosis
SAMEA7085457	ERR4383961	WGS	INSTITUT PASTEUR DE TUNIS	ERX4327774	NextSeq 500	PAIRED		GENOMIC	ILLUMINA	ERS4846048	ERP123034	['20','ERX4327774','17239100','ERS4846048','ERR4383961','ena-EXPERIMENT-Institut Pasteur de Tunis-29-07-2020-10:12:03:494-20','ERP123034','PRJEB39509','SAMEA7085457','ena-STUDY-Institut Pasteur de Tunis-22-07-2020-12:45:40:300-1791','ena-RUN-Institut Pasteur de Tunis-29-07-2020-10:12:03:494-20','690428']	2001	2021-01-07T19:56:00.000Z			TUN	Africa		As reported: M.tuberculosis	Homo sapiens	3	human																					300	300090654	111803393	PRJEB39509			99.63	1812551	62	lineage4.3.1	Sensitive	['diff','tree','tbprofiler','input']	tuberculosis: unclassified		Mycobacterium tuberculosis
SAMN33010792	SRR23310890	WGS	UNIVERSITY OF CALIFORNIA, SAN DIEGO	SRX19253645	NextSeq 500	PAIRED	RANDOM	GENOMIC	ILLUMINA	SRS16656390	SRP420557	['SRS16656390','SRR23310890','SRP420557','PRJNA930488','SRX19253645','930488','SAMN33010792','33010792','BP2-1168','TB-BP21168-127_S185_R1_001.fastq.gz','bp0']	2018	2023-02-01T21:08:00.000Z		47.00 N 28.83 E	MDA	Europe	Chisinau	sputum	Homo sapiens	3	human																					375	375278790	164657683	PRJNA930488			99.54	1639592	56	lineage2.2.1	MDR-TB	['diff','input','tree','tbprofiler']	tuberculosis: unclassified		Mycobacterium tuberculosis
SAMEA14269023	ERR9893571	WGS	UMR1137	ERX9436374	Illumina MiSeq	PAIRED	RANDOM	GENOMIC	ILLUMINA	ERS11871669	ERP137101	['webin-reads-63','SAMEA14269023','PRJEB52390','a7ce26b1-625b-47b7-a10e-d0c77996da39','ERS11871669','ERP137101','63','906841','ERX9436374','31957369','ERR9893571']	2017	2022-12-15T20:55:00.000Z			FRA	Europe		lymph node	Homo sapiens	3	human																					65	65269277	40164374	PRJEB52390								input	tuberculosis: unclassified		Mycobacterium tuberculosis
SAMEA114625976	ERR12268468	WGS	Campania Region Hospital	ERX11678685	NextSeq 500	PAIRED	other	GENOMIC	ILLUMINA	ERS17008465	ERP154616	['SAMEA114625976','ERP154616','ERR12268468','1042066','ERX11678685','E-MTAB-13058_2','E-MTAB-13058_2:2020_AS_32_S35_R','ERS17008465','38307551','E-MTAB-13058_2:2020_AS_32_S35','PRJEB69682','E-MTAB-13058_2:2020_AS_32_S35_p']		2023-11-18T02:29:00.000Z																														421	421499400	198635542	PRJEB69682			99.42	1499806	43	lineage4.8	Sensitive	['input','tbprofiler','tree','diff']	tuberculosis: human-adapted	L4	Mycobacterium tuberculosis	H37Rv
SAMN13169515	['SRR26282615','SRR10380186']	WGS		['SRX7080748','SRX21991702']	['Sequel II','Illumina MiSeq']	['SINGLE','PAIRED']	RANDOM	GENOMIC	['ILLUMINA','PACBIO_SMRT']	SRS5596514		['bp0','SAMN13169515','TB7198','SRS5596514','TB7198_demultiplex.bc1011_BAK8A_OA--bc1011_BAK8A_OA.hifi_reads.fastq.gz','SRX21991702','PRJNA586859','SRP227831','7198','TB-CPath-Valeriu-IS-1009-9992_S280_R1_001.fastq.gz','13169515','SRR26282615','586859','SRR10380186','SRX7080748']				47.0105 N 28.8638 E	MDA	Europe	Chisinau	sputum	Homo sapiens	3	human																					1365	1366325645	794930603	PRJNA586859			99.6	1655889	57	lineage2.2.1	MDR-TB	['tree','input','diff','Menardo_2021','tbprofiler']	tuberculosis: human-adapted	L2	Mycobacterium tuberculosis
SAMEA112801023	ERR11067164	WGS	FZB	ERX10514094	NextSeq 2000	PAIRED		GENOMIC	ILLUMINA	ERS14808569	ERP010814	['SAMEA112801023','ERS14808569','ERR11067164','ena-EXPERIMENT-TAB-21-03-2023-12:28:22:131-124809','21006637','ERP010814','ena-STUDY-FZB-22-06-2015-17:16:39:392-292','287903','PRJEB9680','ERX10514094','33853079','ena-RUN-TAB-21-03-2023-12:28:22:131-124810']		2023-07-20T23:22:00.000Z																														584	584893898	207950623	PRJEB9680			99.37	1721659	54	lineage2.2.1	Sensitive	['diff','tree','input','tbprofiler']	tuberculosis: unclassified		Mycobacterium tuberculosis
SAMN34626820	SRR24445375	AMPLICON	HARVARD TH CHAN SCHOOL OF PUBLIC HEALTH	SRX20232756	Illumina MiSeq	PAIRED	PCR	GENOMIC	ILLUMINA	SRS17567101	SRP436110	['DNA-230209FOR-204','SRP436110','bp0','30318_CD8b_LLL gran 1/2','30318-LLLgran1-2_S39_L001_R1_001.fastq.gz','967652','SAMN34626820','SRX20232756','34626820','SRR24445375','PRJNA967652','SRS17567101']	2019	2023-05-05T11:03:00.000Z			USA	North America	Pittsburg	lung	Macaca fascicularis	3	crab-eating macaque																					14	14971595	9413793	PRJNA967652									tuberculosis: human-adapted	L4	Mycobacterium tuberculosis	Erdman
SAMN31030124	SRR21732688	WGS	MDUPHL	SRX17728128	NextSeq 500	PAIRED	RANDOM	GENOMIC	ILLUMINA	SRS15257592	SRP399923	['SRS15257592','SAMN31030124','SRP399923','SRX17728128','31030124','AUSMDU00018001','SRR21732688','857537','AUSMDU00018001_S58_R1_001.fastq.gz','PRJNA857537']	2018	2022-09-27T23:41:00.000Z			AUS	Oceania	Victoria		Homo sapiens	3	human																					785	785149511	358811584	PRJNA857537			99.55	1562231	54	lineage2.2.1	MDR-TB	['input','tbprofiler','tree','diff']	tuberculosis: unclassified		Mycobacterium tuberculosis
SAMEA115475656	['ERR12866255','ERR12866254']	WGS		['ERX12239075','ERX12239076']	Illumina NovaSeq 6000	SINGLE		GENOMIC	ILLUMINA	ERS18732017		['ena-RUN-TAB-10-04-2024-10:42:12:194-1630','ERR12866254','42715496','ERX12239075','9bc3fa2b-c877-4dc7-b821-d8f2b9e08e1b','ena-RUN-TAB-10-04-2024-10:42:12:194-1632','ERR12866255','G67322','ena-EXPERIMENT-TAB-10-04-2024-10:42:12:193-1629','ERX12239076','PRJEB49562','ERS18732017','ena-EXPERIMENT-TAB-10-04-2024-10:42:12:194-1631','794708','SAMEA115475656','ERP134075']					TZA	Africa			Homo sapiens	3	human																					570	570970565	177661683	PRJEB49562									tuberculosis: unclassified		Mycobacterium tuberculosis
SAMN41772201	SRR29341469	WGS	FIND, THE FOUNDATION FOR INNOVATIVE NEW DIAGNOSTICS	SRX24857421	Illumina HiSeq 2000	PAIRED	RANDOM	GENOMIC	ILLUMINA	SRS21568038	SRP512858	['IT2382_R1.fastq.gz','SRR29341469','41772201','IT2382','SRX24857421','SRP512858','1122079','SRS21568038','SAMN41772201','bp0','PRJNA1122079']		2024-06-11T22:34:00.000Z			ITA	Europe			Homo sapiens	3	human																					451	451070240	187279962	PRJNA1122079									tuberculosis: unclassified		Mycobacterium tuberculosis
SAMN41389682	SRR29017073	WGS	FIND, THE FOUNDATION FOR INNOVATIVE NEW DIAGNOSTICS	SRX24543459	Illumina HiSeq 2000	PAIRED	RANDOM	GENOMIC	ILLUMINA	SRS21287983	SRP507535	['SRX24543459','TB-IS-1044-2016-00939_S176_R1_001.fastq.gz','1019C8_A39C230B0C71','1109295','SRR29017073','SRP507535','SAMN41389682','PRJNA1109295','SRS21287983','1019C8_A39C230B0C71_2016-00939','41389682']	2015	2024-05-14T09:34:00.000Z			BGD	Asia			Homo sapiens	3	human																					487	487055634	215408795	PRJNA1109295			99.6	1686783	60	lineage3.1	Pre-XDR-TB	['tree','tbprofiler','WHO_mutations_2023','diff','input']	tuberculosis: unclassified		Mycobacterium tuberculosis
SAMN05575952	SRR4035850	WGS	HARVARD MEDICAL SCHOOL	SRX2027007	Illumina HiSeq 2000	PAIRED	RANDOM	GENOMIC	ILLUMINA	SRS1621342	SRP082185	['SAMN05575952','746-EtaB4b_2.fastq.gz','5575952','SRR4035850','323744','SRX2027007','SRS1621342','SRP082185','P24-Eta-B4','PRJNA323744']	2013-07	2016-08-16T14:13:00.000Z		29.6483 S 30.3318 E	ZAF	Africa	Kwazulu-Natal	necropsy (morgue)	Homo sapiens	3	human																					676	676091172	464666592	PRJNA323744								['Napier_2020','denylist','intrapatient_ZAF','input']	tuberculosis: human-adapted	L4.3.2.1	Mycobacterium tuberculosis
SAMN33282564	SRR23453165	WGS	RIVM	SRX19362235	Illumina NovaSeq 6000	PAIRED	RANDOM	GENOMIC	ILLUMINA	SRS16758919	SRP399356	['bp0','33282564','SRR23453165','SRS16758919','RIVM2145','SRP399356','SRX19362235','882748','RIVM2145.bam','SAMN33282564','PRJNA882748']	2020	2023-02-14T06:18:00.000Z			NLD	Europe		sputum	Homo sapiens	3	human																					1463	1463015439	117066811	PRJNA882748								input	tuberculosis: unclassified		Mycobacterium tuberculosis
SAMN30158347	SRR20970049	WGS	CENTRE FOR TUBERCULOSIS CONTROL OF GUANGDONG PROVINCE	SRX16987682	Illumina NovaSeq 6000	PAIRED	RANDOM	GENOMIC	ILLUMINA	SRS14573446	SRP390552	['gdtb_690','866200','PRJNA866200','FDSW210132440-1r.snps.bam','30158347','bp0','FDSW210132440-1r','SRS14573446','SAMN30158347','SRP390552','SRX16987682','SRR20970049']	2018	2022-08-08T18:40:00.000Z		23.08 N 113.14 E	CHN	Asia	Guangdong	sputum	Homo sapiens	3	human																					1045	1045458762	109004842	PRJNA866200			99.59	1990239	65	lineage2.2.1	MDR-TB	['tree','tbprofiler','input','diff']	tuberculosis: unclassified		Mycobacterium tuberculosis
SAMD00469745	DRR378209	WGS	NIID	DRX364110	HiSeq X Ten	PAIRED	RANDOM PCR	GENOMIC	ILLUMINA	DRS241718	DRP008017	['27924776','DRP008017','783554','DRX364110','PRJDB12154','SAMD00469745','DRR378209','DRS241718']		2022-05-27T11:41:00.000Z							Homo sapiens	3	human																					1188	1188797934	503796061	PRJDB12154									NTM: unclassified		Mycobacterium kiyosense
SAMEA7524949	ERR4796493	WGS	FOUNDATION FOR MEDICAL RESEARCH INDIA	ERX4665907	NextSeq 500	PAIRED	RANDOM	GENOMIC	ILLUMINA	ERS5281424	ERP124850	['ERR4796493','sample.1218','SAMEA7524949','ERX4665907','project.Mumbai','PRJEB41116','ERS5281424','ERP124850','22458514','773292','experiment.1218','run.1218']		2021-11-09T21:50:00.000Z			IND	Asia	Mumbai					S	S			S	R	S	S	S				S		S	S	S	S	S	S	666	666344400	258830350	PRJEB41116	['Walker_2022','CRyPTIC_reuse_table']		99.51	1709639	50	lineage3	Sensitive	['tree','tbprofiler','CRyPTIC_reuse_table','input','Walker_2022','CRyPTIC_IND','diff']	tuberculosis: unclassified		Mycobacterium tuberculosis
SAMEA112802256	ERR11068456	WGS	FZB	ERX10515386	NextSeq 2000	PAIRED		GENOMIC	ILLUMINA	ERS14809802	ERP010814	['SAMEA112802256','ERX10515386','PRJEB9680','ena-EXPERIMENT-TAB-21-03-2023-12:28:22:859-127393','22004960','ERP010814','ERS14809802','33854312','ena-STUDY-FZB-22-06-2015-17:16:39:392-292','287903','ERR11068456','ena-RUN-TAB-21-03-2023-12:28:22:860-127394']		2023-07-21T02:10:00.000Z																														728	728409806	250145578	PRJEB9680								input	tuberculosis: unclassified		Mycobacterium tuberculosis
SAMN20513184	SRR15315946	WGS	SCHOOL OF PUBLIC HEALTH, FUDAN UNIVERSITY	SRX11620394	Illumina HiSeq 2000	PAIRED	PCR	GENOMIC	ILLUMINA	SRS9655656	SRP330727	['SRR15315946','PRJNA751240','SAMN20513184','E53','E53_R1.fastq.gz','751240','SRP330727','bp0','20513184','2008-West-005','SRX11620394','SRS9655656']	2008	2021-08-01T01:15:00.000Z		30.34 N 120.04 E	CHN	Asia	Zheijiang	sputum	Homo sapiens	3	human																					1087	1087958100	425885546	PRJNA751240			99.57	1844959	63	lineage2.2.1.1	Sensitive	['input','tbprofiler','timelapse_Zhejiang_CHN','tree','diff']	tuberculosis: unclassified		Mycobacterium tuberculosis
SAMN03647126	SRR2099953	WGS	UNIVERSITY OF OXFORD	SRX1094647	Illumina HiSeq 2500	PAIRED	RANDOM	GENOMIC	ILLUMINA	SRS991891	SRP061066	['SRX1094647','3647126','SRS991891','SRP061066','SAMN03647126','PRJNA282721','48e74912-141c-4a4a-914a-d2688b0c492f_R00000039_v3.bam','48e74912-141c-4a4a-914a-d2688b0c492f','SRR2099953','282721']		2015-07-16T15:21:00.000Z			GBR	Europe										S		S					S	S								523	523513344	317710209	PRJNA282721	CRyPTIC_WHO2021_PMC7612554		98.56	1454266	35	lineage3	Sensitive	['Walker_2022','Napier_2020','Shuaib_2022','Menardo_2018','tbprofiler','Menardo_2021','diff','input']	tuberculosis: human-adapted	L3	Mycobacterium tuberculosis
SAMN41774708	SRR29342477	WGS	TXDSHS	SRX24858188	NextSeq 2000	PAIRED	RANDOM	GENOMIC	ILLUMINA	SRS21568802	SRP491750	['bp0','41774708','PRJNA1080563','1080563','TX-DSHS-MTB-2400274','SRX24858188','SRP491750','SAMN41774708','TX-DSHS-MTB-2400274-TX-VH00729-240603A_S23_R1_001.fastq.gz','SRR29342477','SRS21568802']	2024	2024-06-10T11:35:00.000Z			USA	North America		sputum	Homo sapiens	3	human																					570	570112438	175784790	PRJNA1080563									tuberculosis: unclassified		Mycobacterium tuberculosis
SAMEA113537546	ERR11465367	WGS	FZB	ERX10871524	NextSeq 500	PAIRED		GENOMIC	ILLUMINA	ERS15533967	ERP147571	['ERP147571','d05d2f15-c027-4055-b906-d9d6d110849e','ERX10871524','ena-EXPERIMENT-TAB-22-05-2023-12:53:16:073-6172','ERR11465367','ena-RUN-TAB-22-05-2023-12:53:16:074-6173','979605','35505923','ERS15533967','SAMEA113537546','PRJEB62480','BTB-1545']		2023-09-16T09:21:00.000Z			BWA	Africa																										465	465836443	199713192	PRJEB62480			98.42	1400243	34	lineage4.9	Sensitive	['diff','tbprofiler','input','Kopanyo']	tuberculosis: unclassified		Mycobacterium tuberculosis
SAMN03647411	SRR2100238	WGS	UNIVERSITY OF OXFORD	SRX1094932	Illumina HiSeq 2500	PAIRED	RANDOM	GENOMIC	ILLUMINA	SRS991624	SRP061066	['C00008779','3647411','SAMN03647411','PRJNA282721','SRX1094932','SRR2100238','5bf3f269-6ca1-405d-9cc5-8ce2ccb25cb2_R00000039_v3.bam','282721','SRP061066','SRS991624']		2015-07-17T06:24:00.000Z			GBR	Europe						S				S		R	S	S				R					S			409	409455400	307432573	PRJNA282721	CRyPTIC_WHO2021_PMC7612554		99.13	1887033	42	lineage1.1.2	MDR-TB	['input','Menardo_2018','diff','Walker_2022','tree','Napier_2020','Menardo_2021','tbprofiler']	tuberculosis: human-adapted	L1.1.2	Mycobacterium tuberculosis
SAMEA13300182	ERR9125425	WGS	UNIVERSITY OF OXFORD, NUFFIELD DEPARTMENT OF MEDIC	ERX8668686	Illumina MiSeq	PAIRED	RANDOM	GENOMIC	ILLUMINA	ERS10902999	ERP136068	['run.828.1.c5ed9621625965fd462e4ff8329bd41c','ERS10902999','SAMEA13300182','PRJEB51436','sample.828.f784f1bd','862828','ERR9125425','ERP136068','30301250','ERX8668686','project.SeqTreat_PHO1','experiment.828.eeee2d3e']		2024-08-06T21:37:00.000Z			CAN	North America	Ontario																									276	276223784	193701381	PRJEB51436								CRyPTIC_PublicHealthOntario	tuberculosis: unclassified		Mycobacterium tuberculosis
SAMN35220645	SRR24673540	WGS	NIH / NIAID	SRX20453170	NextSeq 2000	PAIRED	RANDOM	GENOMIC	ILLUMINA	SRS17748971	SRP438696	['54283','SRX20453170','SRS17748971','SRP438696','TBPO-3217_lib53189_nextseq_ny0067_151bp.filtered_2_bwa.1.fastq.gz','35220645','SAMN35220645','SRR24673540','bp0','PRJNA974487','974487']	2021	2023-05-19T19:47:00.000Z		41.7151 N 44.8271 E	GEO	Asia		sputum	Homo sapiens	3	human																					435	435020128	165941397	PRJNA974487			99.64	1259094	41	lineage4.8	Sensitive	['tbprofiler','diff','tree','input']	tuberculosis: unclassified		Mycobacterium tuberculosis
SAMN06055781	SRR5073841	WGS	UNIVERSITY OF MELBOURNE	SRX2392931	Illumina HiSeq 2500	PAIRED	RANDOM	GENOMIC	ILLUMINA	SRS1834384	SRP094134	['02MTB0331_S81_L001_1.fastq.gz','SRS1834384','PRJNA355614','SAMN06055781','SRR5073841','bp0','HCMC1384','SRP094134','355614','SRX2392931','6055781']	2009-05	2016-12-02T18:55:00.000Z		10.82 N 106.63 E	VNM	Asia	Ho Chi Minh City	sputum	Homo sapiens	3	human																					391	391759810	176867870	PRJNA355614			99.25	1565419	53	lineage1.1.1.1	Other	['diff','tbprofiler','tree','Napier_2020','input','Menardo_2021']	tuberculosis: human-adapted	L1.1.1.1	Mycobacterium tuberculosis
SAMN15773043	SRR12420358	WGS	FUDAN UNIVERSITY	SRX8916345	Illumina HiSeq 2500	PAIRED	RANDOM PCR	GENOMIC	ILLUMINA	SRS7172917	SRP276868	['XZ10193','bp0','656167','15773043','SRX8916345','SRS7172917','SAMN15773043','p530','SRP276868','PRJNA656167','SRR12420358','XZ10193_R1.fastq.gz']	2010	2020-08-10T10:32:00.000Z			CHN	Asia	Tibet	sputum	Homo sapiens	3	human																					821	821501400	316303066	PRJNA656167			99.26	1721874	53	lineage2.2.1	Sensitive	['diff','input','tbprofiler','tree']	tuberculosis: unclassified		Mycobacterium tuberculosis
SAMEA7528281	ERR4799696	WGS	FOUNDATION FOR MEDICAL RESEARCH INDIA	ERX4669111	NextSeq 500	PAIRED	RANDOM	GENOMIC	ILLUMINA	ERS5284751	ERP124850	['run.28161','experiment.28161','project.Mumbai','SAMEA7528281','ERR4799696','ERX4669111','ERP124850','773292','ERS5284751','PRJEB41116','sample.28161','22461825']		2021-11-10T02:02:00.000Z			IND	Asia	Mumbai					S	S				S	S	S	S				S	S		S		S	S		427	427812300	172087811	PRJEB41116	Walker_2022		99.26	1623091	54	lineage3	Sensitive	['CRyPTIC_IND','tbprofiler','Walker_2022','diff','input','tree']	tuberculosis: unclassified		Mycobacterium tuberculosis
SAMEA14460354	ERR9787036	WGS	INSTITUTE OF TROPICAL MEDICINE	ERX9334312	Illumina HiSeq 2500	PAIRED	RANDOM	GENOMIC	ILLUMINA	ERS12087801	ERP137916	['ECF-12-J108','28830171','ena-EXPERIMENT-TAB-27-05-2022-13:53:26:560-12732','PRJEB53138','ena-RUN-TAB-27-05-2022-13:53:26:561-12733','ERX9334312','SAMEA14460354','844815','ERR9787036','ERS12087801','ERP137916','0efe4541-10cd-4d79-a29f-96d29eadb5f3']	2012	2022-06-25T18:17:00.000Z			GMB	Africa		sputum	Homo sapiens	3	human																					253	253606349	166475664	PRJEB53138								['WGS_2011-2014_GMB','input']	tuberculosis: unclassified		Mycobacterium tuberculosis
SAMEA4798848	ERR2707133	WGS	INSTITUTE OF TROPICAL MEDICINE	ERX2721412	NextSeq 500	PAIRED	RANDOM	GENOMIC	ILLUMINA	ERS2618768	ERP109980	['DRC-082592','ERR2707133','ena-RUN-Institute of tropical medicine-19-07-2018-15:36:42:896-224','10199440','ena-STUDY-Institute of tropical medicine-19-07-2018-15:36:50:145-547','ERS2618768','PRJEB27847','ERP109980','494011','ena-EXPERIMENT-Institute of tropical medicine-19-07-2018-15:36:42:896-224','SAMEA4798848','ERX2721412']	2008	2018-10-09T05:30:00.000Z		4.4419° S, 15.2663° E	COD	Africa	Kinshasa	sputum	Homo sapiens	3	human																					714	714322513	310112568	PRJEB27847			99.75	1532148	53	lineage4.3.3	MDR-TB	['Menardo_2021','tree','tbprofiler','input','diff','Napier_2020']	tuberculosis: human-adapted	L4.3.3	Mycobacterium tuberculosis
SAMN30948848	SRR21690419	WGS	RIVM	SRX17687786	Illumina NovaSeq 6000	PAIRED	RANDOM	GENOMIC	ILLUMINA	SRS15219174	SRP399356	['RIVM0164.bam','SRX17687786','SRR21690419','SRS15219174','882748','RIVM0164','30948848','bp0','PRJNA882748','SAMN30948848','SRP399356']	2019	2022-09-23T18:06:00.000Z			NLD	Europe		sputum	Homo sapiens	3	human																					593	593070982	70737709	PRJNA882748								input	tuberculosis: unclassified		Mycobacterium tuberculosis
SAMEA115748618	ERR13289470	WGS	UNIVERSITY OF OXFORD, NUFFIELD DEPARTMENT OF MEDIC	ERX12659896	NextSeq 500	PAIRED	RANDOM PCR	GENOMIC	ILLUMINA	ERS20264905	ERP161058	['ERP161058','ERR13289470','1124794','ERX12659896','ERS20264905','PRJEB76547','41891391','c6f6329cbed7','webin-reads-c6f6329cbed7','SAMEA115748618','b28b5ff0-515d-42d2-bc0f-19e45ec26bb9']	2018	2024-08-20T20:59:00.000Z			DEU	Europe																										181	181575638	86335907	PRJEB76547								CRyPTIC_2024	tuberculosis: unclassified		Mycobacterium tuberculosis
SAMN14417143	SRR11662307	WGS	KHON KAEN UNIVERSITY	SRX8223296	Illumina HiSeq 2500	PAIRED	Restriction Digest	GENOMIC	ILLUMINA	SRS6579933	SRP259494	['SRR11662307','PRJNA613706','M05708-59_R1.fq.gz','14417143','SAMN14417143','M05708-59','613706','SRS6579933','SRP259494','bp0','SRX8223296']	2017	2020-05-01T15:15:00.000Z		14.057 N 101.374 E	THA	Asia		sputum	Homo sapiens	3	human																					1285	1285524300	568539619	PRJNA613706			99.44	1733926	59	lineage4.4.2	MDR-TB	['input','tree','diff','tbprofiler']	tuberculosis: unclassified		Mycobacterium tuberculosis
SAMEA112802749	ERR11043030	WGS	FZB	ERX10489821	NextSeq 500	PAIRED		GENOMIC	ILLUMINA	ERS14810295	ERP010814	['ena-EXPERIMENT-TAB-21-03-2023-10:23:42:488-77005','287903','ERX10489821','ena-RUN-TAB-21-03-2023-10:23:42:488-77006','SAMEA112802749','ERR11043030','ERP010814','33854804','PRJEB9680','ena-STUDY-FZB-22-06-2015-17:16:39:392-292','ERS14810295','10220-14']		2023-07-20T18:16:00.000Z																														582	582680800	274588465	PRJEB9680								input	tuberculosis: unclassified		Mycobacterium tuberculosis
SAMEA13321257	ERR9286068	WGS	FZB	ERX8828181	NextSeq 500	PAIRED		GENOMIC	ILLUMINA	ERS10923992	ERP135372	['ERS10923992','PRJEB50767','ena-EXPERIMENT-TAB-15-03-2022-16:45:22:122-9876','822241','ERP135372','SAMEA13321257','27174990','ERX8828181','PN193','ERR9286068','ena-RUN-TAB-15-03-2022-16:45:22:122-9877','2cd0bdb6-32c5-4af0-bebb-b7a34ee46296']		2022-05-20T07:47:00.000Z			KEN	Africa	Nairobi																									708	708768624	321745819	PRJEB50767			99.62	1500287	52	lineage4.8	Sensitive	['input','tbprofiler','WGS_KEN','tree','diff']	tuberculosis: unclassified		Mycobacterium tuberculosis
SAMEA6359495	ERR5311099	WGS	WELLCOME SANGER INSTITUTE	ERX5100502	HiSeq X Ten	PAIRED	RANDOM	GENOMIC	ILLUMINA	ERS4125745	ERP021867	['ERP021867','a7edfb66-1692-11ea-8643-fa163e2f1184','SC_RUN_33224_4#221','SC_EXP_33224_4#221','Exploring_the_richness_of_Mycobacterium_bovis_strain_diversity-sc-4667','PRJEB19799','SAMEA6359495','ERR5311099','ERX5100502','480613','17987861','ERS4125745']		2021-04-07T18:07:00.000Z			GBR	Europe																										379	379807582	153355902	PRJEB19799								['input','bovis_GBR']	tuberculosis: animal-adapted	La1	Mycobacterium bovis
SAMEA8742587	ERR8686199	WGS	UNIVERSITY OF CAPE TOWN	ERX8350884	Illumina HiSeq 4000	PAIRED	RANDOM	GENOMIC	ILLUMINA	ERS6422168	ERP135631	['experiment.25424','ERS6422168','811912','PRJEB51042','SAMEA8742587','ERX8350884','project.CTB_NICD_Wellcome_site20','run.25424.1','sample.25424','ERP135631','26335428','ERR8686199']		2022-03-15T06:24:00.000Z			ZAF	Africa						S				S	S	S	S	S				S		S	S	S	S	S	S	532	532616700	247342167	PRJEB51042	CRyPTIC_reuse_table		99.61	1638108	56	lineage2.2.1	Sensitive	['input','tbprofiler','diff','CRyPTIC_UofCapeTown','CRyPTIC_reuse_table','tree']	tuberculosis: unclassified		Mycobacterium tuberculosis
SAMN41422165	SRR29056266	WGS	FIND, THE FOUNDATION FOR INNOVATIVE NEW DIAGNOSTICS	SRX24581154	Illumina HiSeq 2000	PAIRED	RANDOM	GENOMIC	ILLUMINA	SRS21321072	SRP507535	['SRX24581154','SRP507535','SAMN41422165','PRJNA1109295','1109295','41422165','SRR29056266','82B8A3_7C35B05D874E_C189','TB-CPath-Warren-Theron-IS-1025-C189_S5_R1_001.fastq.gz','SRS21321072','82B8A3_7C35B05D874E']	2014	2024-05-16T12:08:00.000Z			ZAF	Africa			Homo sapiens	3	human																					361	361069388	157901816	PRJNA1109295								WHO_mutations_2023	tuberculosis: unclassified		Mycobacterium tuberculosis
SAMN08629289	SRR6797724	WGS	SAN RAFFAELE	SRX3756569	Illumina HiSeq 2500	PAIRED	RANDOM	GENOMIC	ILLUMINA	SRS3012263	SRP128089	['8629289','SRR6797724','132731_WGS','SRS3012263','SRX3756569','132731_191016_BGD_210916.gatk.bam','SAMN08629289','428596','PRJNA428596','SRP128089','132731','bp0']		2018-03-02T06:32:00.000Z							Homo sapiens	3	human																					188	188255718	83089892	PRJNA428596								['input','Menardo_2021']	tuberculosis: human-adapted	L1.2.2	Mycobacterium tuberculosis
SAMN08821612	SRR6918268	WGS	TEXAS A&M UNIVERSITY	SRX3865748	Illumina HiSeq 2500	PAIRED	size fractionation	GENOMIC	ILLUMINA	SRS3108987	SRP136774	['447977','8821612','SRR6918268','MAV14_R1.fastq','SAMN08821612','SRX3865748','4.4','PRJNA447977','SRS3108987','SRP136774','MAV14']	2009	2018-03-30T08:45:00.000Z		63.4305 N 10.3951 E	NOR	Europe	Tronheim	lung	Homo sapiens	3	human																					842	842678164	534807768	PRJNA447977									NTM: avium complex		Mycobacterium avium
SAMN08131085	SRR6346250	WGS	MICROBIOLOGICAL DIAGNOSTICS UNIT	SRX3443587	NextSeq 500	PAIRED	RANDOM	GENOMIC	ILLUMINA	SRS2734203	SRP126123	['SRX3443587','SRR6346250','PRJNA421048','SRS2734203','DMG1701457','421048','DMG1701457_R1.fastq.gz','bp0','SRP126123','8131085','SAMN08131085']	2015	2017-12-04T23:25:00.000Z	Buruli ulcer		AUS	Oceania	Bellarine Peninsula	lesion	Homo sapiens	3	human																					753	753691277	333893316	PRJNA421048									NTM: unclassified		Mycobacterium ulcerans
SAMN39959173	SRR27986240	AMPLICON	KWAZULU-NATAL RESEARCH INNOVATION AND SEQUENCING PLATFORM-UKZN	SRX23639400	NextSeq 2000	PAIRED	RT-PCR	GENOMIC	ILLUMINA	SRS20474399	SRP489954	['SRR27986240','SRX23639400','SRS20474399','K059761_S95_R1_001.fastq.gz','K059761','SAMN39959173','1077072','39959173','SRP489954','PRJNA1077072','bp0']		2024-02-16T01:10:00.000Z			ZAF	Africa	Western Cape	sputum	Homo sapiens	3	human																					1131	1131147294	446132631	PRJNA1077072									tuberculosis: unclassified		Mycobacterium tuberculosis
SAMEA5164206	ERR4024533	WGS	WELLCOME SANGER INSTITUTE	ERX4025921	HiSeq X Ten	PAIRED	RANDOM	GENOMIC	ILLUMINA	ERS2971928	ERP112727	['SC_EXP_28832_4#20','PRJEB30294','SC_RUN_28832_4#20','SAMEA5164206','370e7a88-6414-11e8-bf99-3c4a9275d6c8','ERR4024533','ERP112727','ERX4025921','ERS2971928','The_Genomics_of_Multidrug_Resistant_Tuberculosis_Transmission__NIHR_funded_-sc-5364','14628080','626130']		2020-04-19T04:00:00.000Z																														331	331698076	74843591	PRJEB30294			99.69	1707719	58	lineage4	Sensitive	['input','diff','tbprofiler','tree']	tuberculosis: unclassified		Mycobacterium tuberculosis
SAMN25995150	SRR19428634	WGS	MAKERERE UNIVERSITY	SRX15482511	Illumina MiSeq	PAIRED	PCR	GENOMIC	ILLUMINA	SRS13198287	SRP376575	['PRJNA807440','807440','SRR19428634','25995150','SRP376575','SAMN25995150','SRS13198287','TN106944_1.fastq.gz','TN106944','SRX15482511']	2020	2022-05-27T06:46:00.000Z		6.3690 S 34.8888 E	TZA	Africa		sputum	Homo sapiens	3	human																					142	142427079	87328204	PRJNA807440			99.73	397458	19	lineage4.6.2.2	Other	['input','tbprofiler','diff']	tuberculosis: unclassified		Mycobacterium tuberculosis
SAMEA115751156	ERR13292037	WGS	UNIVERSITY OF OXFORD, NUFFIELD DEPARTMENT OF MEDIC	ERX12662523	Illumina MiSeq	PAIRED	RANDOM PCR	GENOMIC	ILLUMINA	ERS20267443	ERP161058	['ERP161058','b28b5ff0-515d-42d2-bc0f-19e45ec26bb9','41910102','ERS20267443','webin-reads-3dc5afcd9da8','ERR13292037','SAMEA115751156','1124794','PRJEB76547','3dc5afcd9da8','ERX12662523']	2020	2024-08-11T01:56:00.000Z			USA	North America																										446	446062583	261108766	PRJEB76547								CRyPTIC_2024	tuberculosis: unclassified		Mycobacterium tuberculosis
SAMN12565513	SRR9971338	WGS	UNIVERSITY COLLEGE LONDON	SRX6718693	NextSeq 500	PAIRED	RANDOM	GENOMIC	ILLUMINA	SRS5271229	SRP218410	['23_K0080B','SRX6718693','SAMN12565513','PRJNA559528','23_K0080B_R1.fastq.gz','SRP218410','559528','12565513','SRR9971338','SRS5271229']	2018	2019-08-15T06:50:00.000Z		29.88 S 30.99 E	ZAF	Africa	Durban	sputum	Homo sapiens	3	human																					905	905463044	378629761	PRJNA559528			99.73	1750552	58	lineage4.3.2	Sensitive	['Nimmo_2024','tree','diff','input','tbprofiler']	tuberculosis: human-adapted	L4	Mycobacterium tuberculosis
SAMEA13299904	ERR9125148	WGS	UNIVERSITY OF OXFORD, NUFFIELD DEPARTMENT OF MEDIC	ERX8668407	Illumina HiSeq 2500	PAIRED	RANDOM	GENOMIC	ILLUMINA	ERS10902722	ERP136068	['PRJEB51436','project.SeqTreat_PHO1','sample.551.d461c007','run.551.1.8b9bd2e770b88b7d3b46af0e10c2b60b','experiment.551.8824c2a4','ERP136068','862828','SAMEA13299904','30300967','ERX8668407','ERR9125148','ERS10902722']		2024-08-10T18:03:00.000Z			CAN	North America	Ontario																									873	873355750	516018863	PRJEB51436								CRyPTIC_PublicHealthOntario	tuberculosis: unclassified		Mycobacterium tuberculosis
SAMN41664471	SRR29273622	WGS	FIND, THE FOUNDATION FOR INNOVATIVE NEW DIAGNOSTICS	SRX24791310	Illumina HiSeq 2000	PAIRED	RANDOM	GENOMIC	ILLUMINA	SRS21508534	SRP511583	['EUST16692_lib64_R1.fastq.gz','PRJNA1119915','1119915','bp0','41664471','SRS21508534','SRR29273622','SRP511583','SAMN41664471','SRX24791310','EUST16692']	2018-02	2024-06-04T09:41:00.000Z			ROU	Europe			Homo sapiens	3	human																					737	737571313	320118427	PRJNA1119915									tuberculosis: unclassified		Mycobacterium tuberculosis
SAMEA7546312	ERR4812807	WGS	UNIVERSIDAD PERUANA CAYETANO HEREDIA	ERX4682797	Illumina NovaSeq 6000	PAIRED	RANDOM	GENOMIC	ILLUMINA	ERS5302967	ERP124939	['ERS5302967','ERX4682797','ERP124939','run.28660','sample.28660','773301','project.Peru_Wellcome','experiment.28660','SAMEA7546312','ERR4812807','PRJEB41199','22465700']		2021-11-10T08:53:00.000Z			PER	South America																										1	1342692	489690	PRJEB41199								['standford','CRyPTIC_UPCH','input']	tuberculosis: unclassified		Mycobacterium tuberculosis
SAMD00179097	DRR185024	WGS	RIT_JATA	DRX175503	Illumina MiSeq	PAIRED	RANDOM	GENOMIC	ILLUMINA	DRS113922	DRP005596	['590380','DRP005596','PRJDB8553','DRS113922','SAMD00179097','DRR185024','DRX175503','13323170']		2019-11-18T19:25:00.000Z			VNM	Asia	Hanoi																									389	389478552	249126752	PRJDB8553			35.46	439796	24	lineage2.2.2	Sensitive	['Napier_2020','diff','Menardo_2021','tree','tbprofiler','input']	tuberculosis: human-adapted	L2.2.2	Mycobacterium tuberculosis
SAMN13207926	SRR10397135	WGS	NIH / NIAID	SRX7097492	Illumina MiSeq	PAIRED	RANDOM	GENOMIC	ILLUMINA	SRS5609862	SRP228479	['PRJNA587747','13207926','TB-CPath-Shubladze-IS-1032-648_S105_R1_001.fastq.gz','2821','SRX7097492','SRR10397135','587747','SRS5609862','SAMN13207926','SRP228479','bp0']	2013	2019-11-05T17:40:00.000Z		41.7151 N 44.8271 E	GEO	Asia	Tbilisi	sputum	Homo sapiens	3	human																					331	331602040	145769866	PRJNA587747								input	tuberculosis: unclassified		Mycobacterium tuberculosis
SAMEA7546984	ERR4813478	WGS	UNIVERSIDAD PERUANA CAYETANO HEREDIA	ERX4683468	Illumina NovaSeq 6000	PAIRED	RANDOM	GENOMIC	ILLUMINA	ERS5303638	ERP124939	['ERS5303638','PRJEB41199','project.Peru_Wellcome','run.32180','ERR4813478','22466377','ERX4683468','sample.32180','ERP124939','experiment.32180','SAMEA7546984','773301']	2019	2021-11-10T10:03:00.000Z			PER	South America						S				S	S	S	S	S				S		S	S	S	S	S	S	861	861745826	273073738	PRJEB41199	['Walker_2022','CRyPTIC_reuse_table']		99.41	1873874	61	lineage2.2.1	Sensitive	['standford','tbprofiler','CRyPTIC_UPCH','input','Walker_2022','tree','CRyPTIC_reuse_table','diff']	tuberculosis: unclassified		Mycobacterium tuberculosis
SAMN07766478	SRR6152674	WGS	BC CENTRE FOR DISEASE CONTROL PUBLIC HEALTH LABORATORY	SRX3264726	HiSeq X Ten	PAIRED	RANDOM	GENOMIC	ILLUMINA	SRS2576945	SRP119652	['SAMN07766478','SRR6152674','413593','BC14-Mtb362_2.fastq.gz','PRJNA413593','7766478','SRS2576945','SRX3264726','SRP119652','BC14-Mtb362']	2014	2017-10-11T03:46:00.000Z		49.15 N 123.7 W	CAN	North America	British Columbia		Homo sapiens	3	human					S		R					R	S	S							610	610724500	282485293	PRJNA413593	CRyPTIC_WHO2021_PMC7612554		99.52	1848978	49	lineage2.2.1	HR-TB	['Walker_2022','input','diff','tbprofiler','tree','Napier_2020']	tuberculosis: human-adapted	L2	Mycobacterium tuberculosis
SAMEA2535198	['ERR553184','ERR553183']	WGS		['ERX512252','ERX512253']	Illumina HiSeq 2500	PAIRED		GENOMIC	ILLUMINA	ERS458600		['ERR553183','ERP010814','SAMEA2535198','8658-01','ERS458600','3794355','ena-STUDY-FZB-22-06-2015-17:16:39:392-292','ERR553184','ERX512252','8658-01_lib714_hpi_2013-12-19_150bp','PRJEB9680','ERX512253','287903','8658-01_lib714_hpi_2013-11-11_150bp']					UZB	Asia										R		R					R	R	R							439	439801200	227506599	PRJEB9680	CRyPTIC_WHO2021_PMC7612554		99.53	2540800	85	lineage2.2.1	MDR-TB	['input','tree','Menardo_2018','Walker_2022','Napier_2020','tbprofiler','Menardo_2021','diff']	tuberculosis: human-adapted	L2.2.1	Mycobacterium tuberculosis
SAMN19113296	SRR14519939	WGS	MDUPHL	SRX10865128	NextSeq 500	PAIRED	RANDOM	GENOMIC	ILLUMINA	SRS8960469	SRP319622	['SRS8960469','AUSMDU00009709_R1.fq.gz','bp0','SRX10865128','729189','19113296','NS500345_HNK3FAFXX_AUSMDU00009709','SAMN19113296','SRP319622','SRR14519939','AUSMDU00009709','PRJNA729189']	2006	2021-05-15T03:50:00.000Z			AUS	Oceania	Northern Territory		Homo sapiens	3	human																					551	551225648	253245894	PRJNA729189			99.35	1520084	52	lineage1.2.2.2	Sensitive	['tbprofiler','input','tree','diff']	tuberculosis: unclassified		Mycobacterium tuberculosis
SAMN03300826	SRR1792468	WGS	USDA-NVSL-DBL	SRX868130	Illumina MiSeq	PAIRED	RANDOM	GENOMIC	ILLUMINA	SRS838262	SRP053287	['250: 14-2480','251692','SRP053287','3300826','SRR1792468','14-2480','PRJNA251692','SRS838262','250: 14-2480_files','SAMN03300826','SRX868130']	2014	2015-02-23T17:13:00.000Z			USA	North America	MI		Bos taurus	2	domestic cattle																					461	461966664	282673189	PRJNA251692			99.45	1356886	74	La1.8.1	Other	['input','tree','tbprofiler','diff']	tuberculosis: animal-adapted	La1	Mycobacterium bovis
SAMN41416792	SRR29051386	WGS	FIND, THE FOUNDATION FOR INNOVATIVE NEW DIAGNOSTICS	SRX24576341	Illumina HiSeq 2000	PAIRED	RANDOM	GENOMIC	ILLUMINA	SRS21316429	SRP507535	['SRS21316429','24146D_FD69DBE29F15','SRR29051386','TB-IS-1026-2328_S77_R1_001.fastq.gz','SRP507535','41416792','PRJNA1109295','1109295','SAMN41416792','SRX24576341','24146D_FD69DBE29F15_2328']		2024-05-16T10:01:00.000Z							Homo sapiens	3	human																					198	198122570	93173057	PRJNA1109295								WHO_mutations_2023	tuberculosis: unclassified		Mycobacterium tuberculosis
SAMEA2682885	ERR775301	WGS	THE WELLCOME TRUST SANGER INSTITUTE	ERX718180	Illumina HiSeq 2000	PAIRED	RANDOM	GENOMIC	ILLUMINA	ERS518946	ERP004677	['SC_EXP_14893_2#9','3384865','Mycobacterium_tuberculosis__HICF__sequencing-sc-2926','ERP004677','ERR775301','PP1344_LI2134409-sc-1838078','PRJEB5280','SC_RUN_14893_2#9','247745','SAMEA2682885','ERS518946','ERX718180']	2009	2016-03-08T19:58:00.000Z			PER	South America			Homo sapiens	3	human																					438	438803200	205284826	PRJEB5280			99.68	1652746	38	lineage4.8	MDR-TB	['tbprofiler','input','tree','standford','diff','Napier_2020']	tuberculosis: human-adapted	L4.8	Mycobacterium tuberculosis
SAMN15228681	SRR12006627	WGS	CHARLES DARWIN UNIVERSITY	SRX8539772	Illumina HiSeq 2500	PAIRED	RANDOM	GENOMIC	ILLUMINA	SRS6834574	SRP267157	['RB18MT13014_paired_R1.fastq.gz','SAMN15228681','SRS6834574','bp0','639216','RB18MT13014','SRX8539772','PRJNA639216','SRR12006627','15228681','SRP267157']	2012	2020-06-13T05:07:00.000Z			MYS	Asia	Kota Kinabalu		Homo sapiens	3	human																					1321	1321242536	582915447	PRJNA639216			99.53	1808371	61	lineage1.2.1.2.1	Sensitive	['tbprofiler','diff','input','tree']	tuberculosis: unclassified		Mycobacterium tuberculosis
SAMN18146305	SRR13861243	WGS	UNIVERISTY OF ANTWERP	SRX10242304	Illumina HiSeq 2500	PAIRED		GENOMIC	ILLUMINA	SRS8383547	SRP308980	['PRJNA706121','SRS8383547','bp0','ID2748265','SRR13861243','SPUTUM1000K-FASTA19-MPER7.24-CONTNtm-CPER92.76-SEED2748265-Mint-0.36-Sepi-92.40','SAMN18146305','SRX10242304','706121','STUDYSPUTUM1000K-FASTA19-MPER7.24-CONTNtm-CPER92.76-SEED2748265-Mint-0.36-Sepi-92.40.R1.fastq.gz','SRP308980','18146305']	2021	2021-03-05T03:25:00.000Z						simulated/in silico																								300	300000000	161016185	PRJNA706121								['denylist','input','laboratory_synthetic']	tuberculosis: human-adapted	L4	Mycobacterium tuberculosis	H37Rv
SAMN04538530	SRR3224024	WGS	INSTITUTE OF TROPICAL MEDICINE	SRX1630578	Illumina HiSeq 2000	PAIRED	RANDOM	GENOMIC	ILLUMINA	SRS1337974	SRP071736	['ITM_990006','SRR3224024','SAMN04538530','313185','SRX1630578','Mu_ITM990006_1998_paired.fq.gz','4538530','SRS1337974','ITM_990006_lib','PRJNA313185','SRP071736']	1998	2016-03-15T11:55:00.000Z	Buruli ulcer	6.741000 N 6.940000 W	CIV	Africa		skin	Homo sapiens	3	human																					441	441041724	250771759	PRJNA313185									NTM: unclassified		Mycobacterium ulcerans
SAMEA8939169	ERR6149467	WGS	ANSES	ERX5786291	NextSeq 500	PAIRED	RANDOM	GENOMIC	ILLUMINA	ERS6622011	ERP130019	['webin-reads-15Z006817','ena-STUDY-ANSES-22-06-2021-09:18:31:018-1069','ERP130019','30437846','ERS6622011','SAMEA8939169','871863','PRJEB45853','15Z006817','ERR6149467','ERX5786291']	2015	2022-08-28T10:05:00.000Z			FRA	Europe			Bos taurus	3	domestic cattle																					269	269832470	119664870	PRJEB45853			96.14	1219426	38	La1.8.2	Other	['diff','tree','tbprofiler','input']	tuberculosis: animal-adapted	La1	Mycobacterium bovis
SAMEA13299895	ERR9125139	WGS	UNIVERSITY OF OXFORD, NUFFIELD DEPARTMENT OF MEDIC	ERX8668398	NextSeq 500	PAIRED	RANDOM	GENOMIC	ILLUMINA	ERS10902713	ERP136068	['862828','project.SeqTreat_PHO1','ERX8668398','ERR9125139','30300958','sample.542.c081c48d','ERS10902713','PRJEB51436','SAMEA13299895','ERP136068','experiment.542.1c68caf5','run.542.1.22cd5eb817232898ed16667f9b44ee13']		2024-08-22T11:29:00.000Z			CAN	North America	Ontario																									581	581128030	295504101	PRJEB51436								CRyPTIC_PublicHealthOntario	tuberculosis: unclassified		Mycobacterium tuberculosis
SAMEA114443235	ERR13246346	WGS	SEOUL NATIONAL UNIVERSITY	ERX12617006	Illumina MiSeq	PAIRED	RANDOM	GENOMIC	ILLUMINA	ERS16431019	ERP151439	['PRJEB66375','webin-reads-GReAT_JP_134','ERR13246346','ERS16431019','c7f31963-9edb-49ef-a000-987e031fb6cb','ERX12617006','1022751','ERP151439','SAMEA114443235','41787024','GReAT_JP_134']	2007	2024-08-01T18:02:00.000Z			JPN	Asia		sputum	Homo sapiens	3	human																					814	814892013	486958425	PRJEB66375									tuberculosis: unclassified		Mycobacterium tuberculosis
SAMEA7561568	ERR4829130	WGS	SAN RAFFAELE SCIENTIFIC INSTITUTE	ERX4699114	NextSeq 500	PAIRED	RANDOM	GENOMIC	ILLUMINA	ERS5318203	ERP124983	['ERP124983','22477137','ERX4699114','sample.16339','experiment.16339','project.Italy','run.16339','ERR4829130','PRJEB41242','ERS5318203','SAMEA7561568','773309']		2021-11-11T06:59:00.000Z			PAK	Asia						S				R	S	R	S	S				R		R	R	S	R	S	R	305	305793847	137069416	PRJEB41242	['CRyPTIC_reuse_table','Walker_2022']		99.42	1739725	58	lineage1.2.2.2	Pre-XDR-TB	['input','diff','CRyPTIC_reuse_table','tree','Walker_2022','CRyPTIC_SanRaffaele','tbprofiler']	tuberculosis: unclassified		Mycobacterium tuberculosis
SAMEA1118480	ERR2513299	WGS	PHE	ERX2532509	Illumina MiSeq	PAIRED	RANDOM	GENOMIC	ILLUMINA	ERS2397889	ERP107961	['PRJEB25991','10122426','ERS2397889','sample.5043','project.First_10k_genomes_study_set_4','experiment.5043','493034','ERP107961','ERR2513299','SAMEA1118480','run.5043','ERX2532509']		2022-07-23T22:22:00.000Z			GBR	Europe	England									S		S					S	S								312	312004270	195908952	PRJEB25991	Walker_2022		99.3	2227555	57	lineage4.8	Sensitive	['diff','tree','input','CRyPTIC_PHE','Walker_2022','tbprofiler','Napier_2020']	tuberculosis: human-adapted	L4.8	Mycobacterium tuberculosis
SAMN41389416	SRR29017709	WGS	FIND, THE FOUNDATION FOR INNOVATIVE NEW DIAGNOSTICS	SRX24543668	Illumina HiSeq 2000	PAIRED	RANDOM	GENOMIC	ILLUMINA	SRS21288192	SRP507535	['SRR29017709','TB-IS-1044-2008-00688_S126_R1_001.fastq.gz','SRS21288192','SAMN41389416','1019C8_3BD99856DCFD_2008-00688','1109295','PRJNA1109295','41389416','1019C8_3BD99856DCFD','SRP507535','SRX24543668']	2007	2024-05-14T09:40:00.000Z			BGD	Asia			Homo sapiens	3	human																					471	471577832	207942138	PRJNA1109295			99.55	1641297	56	lineage1.1.3.1	Pre-XDR-TB	['diff','input','tree','WHO_mutations_2023','tbprofiler']	tuberculosis: unclassified		Mycobacterium tuberculosis
SAMN30949605	SRR21690219	WGS	RIVM	SRX17687986	Illumina HiSeq 2500	PAIRED	RANDOM	GENOMIC	ILLUMINA	SRS15219374	SRP399356	['882748','SRP399356','SRS15219374','SAMN30949605','RIVM0921','SRX17687986','bp0','PRJNA882748','SRR21690219','RIVM0921.bam','30949605']	2018	2022-09-23T18:06:00.000Z			NLD	Europe		sputum	Homo sapiens	3	human																					824	824650021	229890397	PRJNA882748								input	tuberculosis: unclassified		Mycobacterium tuberculosis
SAMN21236442	SRR15723033	WGS	SHANGHI CDC	SRX12018726	Illumina HiSeq 2500	PAIRED	other	GENOMIC	ILLUMINA	SRS10023683	SRP335713	['SRR15723033','bp0','SRX12018726','K0949.1.fastq.gz','760838','k0949','SRS10023683','SRP335713','21236442','PRJNA760838','SAMN21236442','K0949']	2018-01	2021-09-05T09:27:00.000Z			CHN	Asia	Shanghai	sputum	Homo sapiens	3	human																					928	928428300	413531896	PRJNA760838			99.56	1701801	58	lineage2.2.1.1	Sensitive	['input','tree','tbprofiler','diff']	tuberculosis: unclassified		Mycobacterium tuberculosis
SAMN41422027	SRR29055828	WGS	FIND, THE FOUNDATION FOR INNOVATIVE NEW DIAGNOSTICS	SRX24580591	Illumina HiSeq 2000	PAIRED	RANDOM	GENOMIC	ILLUMINA	SRS21320507	SRP507535	['PRJNA1109295','82B8A3_402C4479DE0C','41422027','TB-CPath-Warren-C473_S1_R1_001.fastq.gz','SRX24580591','SRR29055828','1109295','SRS21320507','82B8A3_402C4479DE0C_C473','SRP507535','SAMN41422027']	2016	2024-05-16T11:50:00.000Z			ZAF	Africa			Homo sapiens	3	human																					472	472543024	202831429	PRJNA1109295								WHO_mutations_2023	tuberculosis: unclassified		Mycobacterium tuberculosis
SAMEA7542189	ERR4810614	WGS	CCDC	ERX4679060	HiSeq X Ten	PAIRED	RANDOM	GENOMIC	ILLUMINA	ERS5298641	ERP124934	['ERR4810614','SAMEA7542189','22463508','experiment.10994','773297','project.CDC_22','ERX4679060','run.10994','ERP124934','sample.10994','PRJEB41194','ERS5298641']		2021-11-10T04:57:00.000Z			CHN	Asia						S	S			S	S	S	S	S				S	S	S	S	S	S	S	S	1618	1618442400	660586749	PRJEB41194	['CRyPTIC_reuse_table','Walker_2022']							['input','CRyPTIC_CCDC_CDC_22','Walker_2022','CRyPTIC_reuse_table']	tuberculosis: unclassified		Mycobacterium tuberculosis
SAMEA7553886	ERR4820519	WGS	PUBLIC HEALTH ENGLAND	ERX4690361	Illumina HiSeq 2500	PAIRED	RANDOM	GENOMIC	ILLUMINA	ERS5310531	ERP124941	['ERS5310531','ERR4820519','PRJEB41201','22473281','run.23340','SAMEA7553886','ERX4690361','experiment.23340','773303','sample.23340','project.PHE-TB','ERP124941']		2021-11-11T01:50:00.000Z			GBR	Europe										S		S						S								374	374325981	158320204	PRJEB41201	Walker_2022		99.52	1838875	40	lineage3	Sensitive	['tbprofiler','diff','tree','input','Walker_2022','CRyPTIC_PHE']	tuberculosis: unclassified		Mycobacterium tuberculosis
SAMN34258045	SRR24223798	AMPLICON	GUIZHOU MEDICAL UNIVERSITY	SRX20020122	AB 3130 Genetic Analyzer	SINGLE	PCR	GENOMIC	CAPILLARY	SRS17361671	SRP433506	['SRP433506','PRJNA957589','SAMN34258045','QNC11','SRR24223798','SRS17361671','11.seq','34258045','957589','SRX20020122','bp0','11']	2019	2023-04-20T07:00:00.000Z						skin	Homo sapiens	3	human																					0	209	77303	PRJNA957589									leprosy		Mycobacterium leprae
SAMN06091804	SRR5065427	WGS	UNIVERSITY OF MELBOURNE	SRX2385793	Illumina HiSeq 2500	PAIRED	RANDOM	GENOMIC	ILLUMINA	SRS1827858	SRP094134	['PRJNA355614','SRS1827858','SRP094134','355614','6091804','SRR5065427','SRX2385793','02MTB2045_S11_L001_1.fastq.gz','bp0','HCMC0107','SAMN06091804']	2011-05	2016-11-30T22:56:00.000Z		10.82 N 106.63 E	VNM	Asia	Ho Chi Minh City	sputum	Homo sapiens	3	human																					447	447255205	215386116	PRJNA355614			99.29	1346891	45	lineage2.2.1	Sensitive	['diff','tbprofiler','Napier_2020','input','Menardo_2021']	tuberculosis: human-adapted	L2.2.1	Mycobacterium tuberculosis
SAMN15406807	SRR12120158	AMPLICON	GENOSCREEN	SRX8641282	NextSeq 500	PAIRED	PCR	GENOMIC	ILLUMINA	SRS6926004	SRP269393	['SRP269393','SRR12120158','bp0','41-15_S41_L001_R1_001.fastq.gz','SRS6926004','41-15','DRC_Deeplex974','15406807','SRX8641282','PRJNA643242','SAMN15406807','643242']	2016	2020-06-30T17:33:00.000Z			COD	Africa		sputum	Homo sapiens	3	human																					247	247310693	139577342	PRJNA643242									tuberculosis: unclassified		Mycobacterium tuberculosis
SAMN14971173	SRR12355139	AMPLICON	GENOSCREEN	SRX8854442	Illumina MiSeq	PAIRED	PCR	GENOMIC	ILLUMINA	SRS7116116	SRP274381	['SRX8854442','14971173','SRR12355139','SRP274381','SAMN14971173','bp0','12MY1792_deeplex_AGGCAGAA-CTCTCTAT_L001_R1_001.fastq.gz','Deeplex267','PRJNA649788','12MY1792','SRS7116116','649788']		2020-07-30T16:46:00.000Z							Homo sapiens	3	human																					84	84121800	47305415	PRJNA649788									tuberculosis: unclassified		Mycobacterium tuberculosis
SAMEA115749906	ERR13290747	WGS	UNIVERSITY OF OXFORD, NUFFIELD DEPARTMENT OF MEDIC	ERX12661233	Illumina HiSeq 4000	PAIRED	RANDOM PCR	GENOMIC	ILLUMINA	ERS20266193	ERP161058	['ERR13290747','b28b5ff0-515d-42d2-bc0f-19e45ec26bb9','ERX12661233','41908864','39a2e7dfb5c7','SAMEA115749906','ERS20266193','ERP161058','1124794','webin-reads-39a2e7dfb5c7','PRJEB76547']	2019	2024-08-24T01:57:00.000Z			TWN	Asia																										475	475118400	204435586	PRJEB76547								CRyPTIC_2024	tuberculosis: unclassified		Mycobacterium tuberculosis
SAMN05919546	SRR28393742	WGS	FIND, THE FOUNDATION FOR INNOVATIVE NEW DIAGNOSTICS	SRX23998610	Illumina HiSeq 2500	PAIRED	RANDOM	GENOMIC	ILLUMINA	SRS20795180	SRP496567	['5919546','SRP496567','PRJNA343736','SRR28393742','WGS-Peru4017','SRS20795180','SRX23998610','Peru4017_R1.fastq.gz','I0000240-7','343736','SAMN05919546']	2012	2024-03-20T07:44:00.000Z		12 S 77 W	PER	South America	Lima	As reported: patient	Homo sapiens	3	human																					741	741126750	376268766	PRJNA343736			99.56	1894034	54	lineage4.1.2.1	Sensitive	['standford','input','tree','tbprofiler','diff']	tuberculosis: unclassified		Mycobacterium tuberculosis
SAMN26934635	SRR18474068	WCS	FUDAN UNIVERSITY	SRX14606146	HiSeq X Ten	PAIRED	PCR	GENOMIC	ILLUMINA	SRS12374557	SRP365807	['SRP365807','TB18280_R1.fastq.gz','SRR18474068','26934635','PRJNA819540','E134','819540','SAMN26934635','bp0','SRS12374557','TB18280','SRX14606146']	2018	2022-03-24T23:31:00.000Z		22.55 N 114.09 E	CHN	Asia	Shenzhen	sputum	Homo sapiens	3	human																					1502	1502583000	547337833	PRJNA819540									tuberculosis: unclassified		Mycobacterium tuberculosis
SAMEA115749496	ERR13290344	WGS	UNIVERSITY OF OXFORD, NUFFIELD DEPARTMENT OF MEDIC	ERX12660830	Illumina HiSeq 2000	PAIRED	RANDOM PCR	GENOMIC	ILLUMINA	ERS20265783	ERP161058	['ERS20265783','b28b5ff0-515d-42d2-bc0f-19e45ec26bb9','PRJEB76547','1124794','webin-reads-6e5f246bceb5','6e5f246bceb5','SAMEA115749496','ERX12660830','41891989','ERR13290344','ERP161058']	2018				SWE	Europe																										0	0	0	PRJEB76547								CRyPTIC_2024	tuberculosis: unclassified		Mycobacterium tuberculosis
SAMN20693178	SRR16370496	WGS	HARVARD MEDICAL SCHOOL	SRX12647650	NextSeq 500	PAIRED	RANDOM	GENOMIC	ILLUMINA	SRS10600946	SRP341700	['SRP341700','SRS10600946','SRR16370496','1479151773189T1377814lib3409nextseqn0004151bp','SAMN20693178','771909','20693178','SRX12647650','PRJNA771909','1479151773189T-13778-14_lib3409_nextseq_n0004_151bp_R1.fastq.gz','bp0']		2021-10-16T19:10:00.000Z																														600	600515022	307796474	PRJNA771909			99.65	1273790	43	lineage4.8	MDR-TB	['tbprofiler','tree','input','diff']	tuberculosis: unclassified		Mycobacterium tuberculosis
SAMN05577049	SRR4034148	WGS	HARVARD MEDICAL SCHOOL	SRX2025447	Illumina HiSeq 2000	PAIRED	RANDOM	GENOMIC	ILLUMINA	SRS1619876	SRP082185	['SRP082185','SAMN05577049','5577049','781-L4B3_1.fastq.gz','SRR4034148','SRS1619876','SRX2025447','PRJNA323744','P36-Lung4-B3','323744']	2013-10	2016-08-16T02:01:00.000Z		29.6483 S 30.3318 E	ZAF	Africa	Kwazulu-Natal	lung	Homo sapiens	3	human																					443	443340712	294178276	PRJNA323744								['denylist','input','Napier_2020','intrapatient_ZAF']	tuberculosis: human-adapted	L4.3.2.1	Mycobacterium tuberculosis
SAMEA2682720	ERR751504	WGS	SC	ERX695186	Illumina HiSeq 2000	PAIRED	RANDOM	GENOMIC	ILLUMINA	ERS518781	ERP004677	['ERX695186','3336501','SC_EXP_14722_7#60','SAMEA2682720','SC_RUN_14722_7#60','PP4904_8_CA0490408-sc-1837911','PRJEB5280','Mycobacterium_tuberculosis__HICF__sequencing-sc-2926','ERS518781','ERP004677','247745','ERR751504']	2008	2016-01-19T04:37:00.000Z			PER	South America			Homo sapiens	3	human																					599	599337800	337238979	PRJEB5280			99.65	1537341	35	lineage4.3.3	MDR-TB	['Menardo_2021','input','Napier_2020','diff','standford','Nimmo_2024','tbprofiler','tree']	tuberculosis: human-adapted	L4.3.3	Mycobacterium tuberculosis
SAMEA4798681	ERR2706966	WGS	INSTITUTE OF TROPICAL MEDICINE	ERX2721245	NextSeq 500	PAIRED	RANDOM	GENOMIC	ILLUMINA	ERS2618601	ERP109980	['SAMEA4798681','ERP109980','ERR2706966','ena-EXPERIMENT-Institute of tropical medicine-19-07-2018-15:36:42:890-57','494011','DRC-062495','10199273','ena-STUDY-Institute of tropical medicine-19-07-2018-15:36:50:145-547','ERS2618601','PRJEB27847','ERX2721245','ena-RUN-Institute of tropical medicine-19-07-2018-15:36:42:890-57']	2006	2018-10-09T04:46:00.000Z		4.4419° S, 15.2663° E	COD	Africa	Kinshasa	sputum	Homo sapiens	3	human																					746	746132536	350977718	PRJEB27847			99.6	1315368	44	lineage4.6.1.2;lineage4.3.3	MDR-TB	['tbprofiler','diff','input']	tuberculosis: unclassified		Mycobacterium tuberculosis
SAMN41471673	SRR29096847	WGS	FIND, THE FOUNDATION FOR INNOVATIVE NEW DIAGNOSTICS	SRX24620912	Illumina HiSeq 2000	PAIRED	RANDOM	GENOMIC	ILLUMINA	SRS21358066	SRP507535	['SRR29096847','1109295','1518532078937T-N246_R1.fastq.gz','41471673','PRJNA1109295','SRS21358066','924644_D10FBCA9D713_N246','SRP507535','924644_D10FBCA9D713','SAMN41471673','SRX24620912']		2024-05-21T10:13:00.000Z			ZMB	Africa			Homo sapiens	3	human																					320	320234760	142229966	PRJNA1109295								WHO_mutations_2023	tuberculosis: unclassified		Mycobacterium tuberculosis
SAMN30157685	SRR20969436	WGS	CENTRE FOR TUBERCULOSIS CONTROL OF GUANGDONG PROVINCE	SRX16987284	Illumina NovaSeq 6000	PAIRED	RANDOM	GENOMIC	ILLUMINA	SRS14573048	SRP390552	['SRS14573048','866200','SAMN30157685','gdtb_80','SRR20969436','30157685','SRX16987284','SRP390552','D20002236a','PRJNA866200','bp0','D20002236a.realigned.bam']	2016	2022-08-08T18:36:00.000Z		23.08 N 113.14 E	CHN	Asia	Guangdong	sputum	Homo sapiens	3	human																					1340	1340523540	121174250	PRJNA866200			99.54	1824528	62	lineage2.2.1	Sensitive	['tbprofiler','diff','tree','input']	tuberculosis: unclassified		Mycobacterium tuberculosis
SAMN05577154	SRR4034163	WGS	HARVARD MEDICAL SCHOOL	SRX2025462	Illumina HiSeq 2000	PAIRED	RANDOM	GENOMIC	ILLUMINA	SRS1619892	SRP082185	['SAMN05577154','SRP082185','P37-Lung5-C3','784-L5C3_1.fastq.gz','PRJNA323744','SRS1619892','SRX2025462','323744','5577154','SRR4034163']	2013-11	2016-08-16T02:02:00.000Z		29.6483 S 30.3318 E	ZAF	Africa	Kwazulu-Natal	lung	Homo sapiens	3	human																					365	365505466	248626646	PRJNA323744								['denylist','input','intrapatient_ZAF','Napier_2020']	tuberculosis: human-adapted	L4.3.3	Mycobacterium tuberculosis
SAMN18648477	SRR14164503	WGS	STANFORD UNIVERSITY	SRX10532825	NextSeq 550	PAIRED	RANDOM	GENOMIC	ILLUMINA	SRS8656098	SRP289688	['bp0','SRX10532825','T1-XX-2017-225-S8_R1.fastq.gz','SRR14164503','ms_595','T1-XX-2017-225-S8','18648477','SRS8656098','SAMN18648477','SRP289688','671770','PRJNA671770']	2017	2021-04-07T13:33:00.000Z			BRA	South America	Mato Grosso do Sul, Dourados	sputum	Homo sapiens	3	human																					398	398758082	176874489	PRJNA671770								['input','standford']	tuberculosis: unclassified		Mycobacterium tuberculosis
SAMN07658285	SRR6045160	WGS	MODMEDMICOXFORD	SRX3192196	Illumina MiSeq	PAIRED	RANDOM	GENOMIC	ILLUMINA	SRS2519273	SRP117784	['SRP117784','401515','SRS2519273','MMMOSAM:e9419cf8-87d9-4b40-9daf-5946039511f8','7658285','SRR6045160','MMMOSRA:e9419cf8-87d9-4b40-9daf-5946039511f8','SRX3192196','SAMN07658285','PRJNA401515']	2016	2017-10-27T16:24:00.000Z			GBR	Europe	Oxford		Homo sapiens	3	human																					325	325170410	209134695	PRJNA401515									NTM: avium complex		Mycobacterium intracellulare
SAMEA1059648	ERR3337662	WGS	WELLCOME SANGER INSTITUTE	ERX3362371	Illumina HiSeq X Ten	PAIRED	RANDOM	GENOMIC	ILLUMINA	ERS2365236	ERP024108	['PRJEB21813','SC_RUN_25825_1#270','ERS2365236','ERP024108','11844380','SC_EXP_25825_1#270','ERX3362371','ERR3337662','SAMEA1059648','512657','Mycobacteria_in_non_CF_bronchiectasis_patients-sc-4853','b258300c-be4d-11e7-b52c-3c4a9275d6c8']		2019-05-24T21:13:00.000Z																														450	450205594	184558013	PRJEB21813									NTM: avium complex		Mycobacterium avium
SAMEA7547558	ERR4814052	WGS	BRAZIL	ERX4684042	Illumina HiSeq 4000	PAIRED	RANDOM	GENOMIC	ILLUMINA	ERS5304212	ERP124940	['PRJEB41200','experiment.16925','ERP124940','run.16925','ERS5304212','SAMEA7547558','773302','ERX4684042','project.Brazil','sample.16925','22466951','ERR4814052']	2018	2021-11-10T11:06:00.000Z			BRA	South America						S				S	S	S	S	S				S		S	S	S	S	S	S	688	688006500	299764298	PRJEB41200	['CRyPTIC_reuse_table','Walker_2022']							['CRyPTIC_reuse_table','input','Walker_2022','standford','CRyPTIC_BRA']	tuberculosis: unclassified		Mycobacterium tuberculosis
SAMEA7129291	ERR4407519	WGS	IHU - MEDITERRANEE INFECTION	ERX4359667	Illumina MiSeq	PAIRED	PCR	GENOMIC	ILLUMINA	ERS4889791	ERP123265	['ena-EXPERIMENT-IHU - Mediterranee Infection-05-08-2020-10:45:25:497-74','SAMEA7129291','CSURP9476','ERP123265','ERX4359667','ena-STUDY-IHU - Mediterranee Infection-04-08-2020-15:42:33:190-2206','656030','ena-RUN-IHU - Mediterranee Infection-05-08-2020-10:45:25:497-74','15765190','PRJEB39715','ERR4407519','ERS4889791']		2020-08-15T04:07:00.000Z							Homo sapiens	3	human																					192	192303403	112664887	PRJEB39715			99.03	610766	32	lineage4.1.2.1	Sensitive	['tbprofiler','diff','tree','input']	tuberculosis: unclassified		Mycobacterium tuberculosis
SAMEA7548737	ERR4815377	WGS	PUBLIC HEALTH ENGLAND	ERX4685219	Illumina HiSeq 2500	PAIRED	RANDOM	GENOMIC	ILLUMINA	ERS5305389	ERP124941	['sample.18197','ERR4815377','run.18197','PRJEB41201','SAMEA7548737','ERP124941','ERS5305389','project.PHE-TB','experiment.18197','773303','ERX4685219','22468134']		2021-11-10T14:10:00.000Z			GBR	Europe										S		R						S	S							942	942450404	373533936	PRJEB41201	Walker_2022		99.66	1845621	42	lineage4.7	HR-TB	['tbprofiler','tree','input','diff','CRyPTIC_PHE','Walker_2022']	tuberculosis: unclassified		Mycobacterium tuberculosis
SAMEA7555011	ERR4821643	WGS	PUBLIC HEALTH ENGLAND	ERX4691485	Illumina HiSeq 2500	PAIRED	RANDOM	GENOMIC	ILLUMINA	ERS5311655	ERP124941	['773303','SAMEA7555011','experiment.24464','22474405','PRJEB41201','run.24464','ERX4691485','ERP124941','project.PHE-TB','ERR4821643','ERS5311655','sample.24464']		2021-11-11T02:26:00.000Z			GBR	Europe										S		S						S								568	568486938	260614944	PRJEB41201	Walker_2022		99.6	1792922	40	lineage3	Sensitive	['Walker_2022','diff','CRyPTIC_PHE','tbprofiler','input','tree']	tuberculosis: unclassified		Mycobacterium tuberculosis
SAMEA8742360	ERR5918048	WGS	CTB/NICD	ERX5559139	Illumina HiSeq 4000	PAIRED	RANDOM	GENOMIC	ILLUMINA	ERS6421942	ERP128679	['project.CTB_NICD_Wellcome_site10','PRJEB44608','ERX5559139','ERR5918048','773352','sample.25269','22480169','ERP128679','ERS6421942','SAMEA8742360','run.25269','experiment.25269']		2021-11-11T12:58:00.000Z			ZAF	Africa						S				S	S	R	S	S			S	S		S	S	S	S	S	S	454	454173000	215854439	PRJEB44608	['CRyPTIC_reuse_table','Walker_2022']		99.63	1555912	53	lineage4.1.2	HR-TB	['tbprofiler','Walker_2022','input','diff','tree','CRyPTIC_reuse_table','CRyPTIC_CTB-NICD']	tuberculosis: unclassified		Mycobacterium tuberculosis
SAMN41416564	SRR29051128	WGS	FIND, THE FOUNDATION FOR INNOVATIVE NEW DIAGNOSTICS	SRX24576005	Illumina HiSeq 2000	PAIRED	RANDOM	GENOMIC	ILLUMINA	SRS21316094	SRP507535	['SRP507535','24146D_AF5C4B7BF58C_26140','24146D_AF5C4B7BF58C','SRX24576005','TB-IS-1026-26140_S27_R1_001.fastq.gz','SAMN41416564','41416564','1109295','SRS21316094','SRR29051128','PRJNA1109295']		2024-05-16T09:58:00.000Z							Homo sapiens	3	human																					350	350433552	161232047	PRJNA1109295								WHO_mutations_2023	tuberculosis: unclassified		Mycobacterium tuberculosis
SAMEA2419102	ERR464775	WGS	UNIVERSITY OF BASEL	ERX431113	Illumina HiSeq 2000	SINGLE	RANDOM	GENOMIC	ILLUMINA	ERS424623	ERP005364	['SAMEA2419102','ena-EXPERIMENT-UNIVERSITY OF BASEL-18-03-2014-20:29:09:744-57','ERS424623','2786193','P056','ERP005364','ena-STUDY-UNIVERSITY OF BASEL-18-03-2014-20:29:17:546-637','ERR464775','ena-RUN-UNIVERSITY OF BASEL-18-03-2014-20:29:09:744-57','PRJEB5925','ERX431113','248091']		2014-05-18T00:16:00.000Z			CHE	Europe																										573	573038754	400972967	PRJEB5925								['Menardo_2021','Napier_2020','Menardo_2018']	tuberculosis: human-adapted	L4.4.1.1	Mycobacterium tuberculosis
SAMN31030549	SRR21732313	WGS	MDUPHL	SRX17727855	NextSeq 500	PAIRED	RANDOM	GENOMIC	ILLUMINA	SRS15257319	SRP399923	['SRX17727855','SRP399923','SRS15257319','SAMN31030549','PRJNA857537','AUSMDU00029651','SRR21732313','857537','AUSMDU00029651_S136_R1_001.fastq.gz','31030549']	2017	2022-09-27T23:40:00.000Z			AUS	Oceania	Victoria		Homo sapiens	3	human																					590	590544399	248561198	PRJNA857537			99.38	1709603	59	lineage1.2.1.2.1	Sensitive	['diff','input','tree','tbprofiler']	tuberculosis: unclassified		Mycobacterium tuberculosis
SAMEA115750941	ERR13291816	WGS	UNIVERSITY OF OXFORD, NUFFIELD DEPARTMENT OF MEDIC	ERX12662302	Illumina MiSeq	PAIRED	RANDOM PCR	GENOMIC	ILLUMINA	ERS20267228	ERP161058	['1124794','webin-reads-d346daa361d5','ERX12662302','SAMEA115750941','ERS20267228','b28b5ff0-515d-42d2-bc0f-19e45ec26bb9','ERR13291816','d346daa361d5','ERP161058','41909887','PRJEB76547']	2020	2024-08-11T01:59:00.000Z			USA	North America																										422	422549369	259339586	PRJEB76547								CRyPTIC_2024	tuberculosis: unclassified		Mycobacterium tuberculosis
SAMN15703100	SRR12395464	WGS	WADSWORTH CENTER	SRX8893433	MinION	SINGLE	RANDOM	GENOMIC	OXFORD_NANOPORE	SRS7152455	SRP276100	['SRX8893433','SRP276100','SRS7152455','bp0','IDR1900043676-01-01','SRR12395464','A214','15703100','IDR1900043676-01-01.fastq.gz','SAMN15703100','650381','PRJNA650381']	2019	2020-08-05T13:34:00.000Z		40.7481119 N 73.98438414 W	USA	North America	New York	As reported: SPT	Homo sapiens	3	human																					628	628847933	576376838	PRJNA650381									tuberculosis: unclassified		Mycobacterium tuberculosis
SAMN28538228	SRR19304101	WGS	NATIONAL INSTITUTE OF INFECTIOUS DISEASES "L. SPALLANZANI"	SRX15364393	Illumina MiSeq	PAIRED	RANDOM	GENOMIC	ILLUMINA	SRS13093782	SRP373287	['SRR19304101','SP856','PRJNA834606','SRP373287','bp0','SP856_R1.fastq.gz','28538228','834606','SRX15364393','SRS13093782','SAMN28538228']	2018	2022-05-19T20:55:00.000Z		41.86 N 12.45 E	ITA	Europe	Rome	sputum	Homo sapiens	3	human																					454	454906834	213932307	PRJNA834606			95.63	1335267	45	lineage4.3.3	Sensitive	['diff','tbprofiler','tree','input']	tuberculosis: unclassified		Mycobacterium tuberculosis
SAMEA6359638	ERR5087566	WGS	WELLCOME SANGER INSTITUTE	ERX4893687	HiSeq X Ten	PAIRED	RANDOM	GENOMIC	ILLUMINA	ERS4125888	ERP021867	['PRJEB19799','ac54678a-1692-11ea-8643-fa163e2f1184','480613','SAMEA6359638','SC_RUN_33224_3#126','ERR5087566','SC_EXP_33224_3#126','ERP021867','ERX4893687','ERS4125888','17353279','Exploring_the_richness_of_Mycobacterium_bovis_strain_diversity-sc-4667']		2021-02-02T02:05:00.000Z			GBR	Europe																										433	433466640	92414663	PRJEB19799			98.37	1637604	55	La1.8.1	Other	['tree','bovis_GBR','diff','input','tbprofiler']	tuberculosis: animal-adapted	La1	Mycobacterium bovis
SAMEA14493511	ERR9806918	WGS	UNIVERSITY OF ANTWERP	ERX9353904	Illumina HiSeq 2000	PAIRED	RANDOM PCR	GENOMIC	ILLUMINA	ERS12121874	ERP134958	['PRJEB50385','ena-EXPERIMENT-TAB-31-05-2022-21:20:15:617-2024','ERR9806918','ena-RUN-TAB-31-05-2022-21:20:15:617-2025','SAMEA14493511','28830868','ERS12121874','ERP134958','R22086','ERX9353904','cheddar_cheese','844747']	2013	2022-06-25T19:14:00.000Z			ZAF	Africa		sputum	Homo sapiens	3	human																					843	843594936	573292804	PRJEB50385								input	tuberculosis: unclassified		Mycobacterium tuberculosis
SAMN21616634	SRR16058621	WGS	PUBLIC HEALTH ONTARIO	SRX12345242	Illumina MiSeq	PAIRED	RANDOM	GENOMIC	ILLUMINA	SRS10317622	SRP338617	['bp0','2019-167','21616634','2019-167_R1.fastq.gz','SRP338617','SRR16058621','766079','SRS10317622','SRX12345242','SAMN21616634','PRJNA766079']	2019	2021-09-24T21:59:00.000Z			CAN	North America	Ontario		Homo sapiens	3	human					S		S					S	S								349	349950515	215949491	PRJNA766079	CRyPTIC_WHO2021_PMC7612554		99.56	874275	57	lineage2.2.1	Other	['tbprofiler','input','tree','Walker_2022','diff']	tuberculosis: unclassified		Mycobacterium tuberculosis
SAMEA1117938	ERR2512757	WGS	PHE	ERX2531967	Illumina MiSeq	PAIRED	RANDOM	GENOMIC	ILLUMINA	ERS2397347	ERP107961	['ERP107961','PRJEB25991','project.First_10k_genomes_study_set_4','ERR2512757','experiment.4365','493034','SAMEA1117938','10121884','sample.4365','ERS2397347','ERX2531967','run.4365']		2021-10-23T15:07:00.000Z			GBR	Europe	England									S		S					S	S								401	401702046	259093409	PRJEB25991	Walker_2022		99.56	1436710	48	lineage3	Sensitive	['CRyPTIC_PHE','tree','tbprofiler','input','Walker_2022','Napier_2020','diff']	tuberculosis: human-adapted	L3	Mycobacterium tuberculosis
SAMEA7552273	ERR4818908	WGS	PUBLIC HEALTH ENGLAND	ERX4688750	Illumina MiSeq	PAIRED	RANDOM	GENOMIC	ILLUMINA	ERS5308920	ERP124941	['ERS5308920','experiment.21728','ERR4818908','ERX4688750','run.21728','ERP124941','PRJEB41201','project.PHE-TB','773303','sample.21728','SAMEA7552273','22471665']		2021-11-10T20:16:00.000Z			GBR	Europe										S		S					R	S								279	279878544	200475253	PRJEB41201	Walker_2022							['input','Walker_2022','CRyPTIC_PHE']	tuberculosis: unclassified		Mycobacterium tuberculosis
SAMN14416939	SRR11662437	WGS	KHON KAEN UNIVERSITY	SRX8223166	Illumina HiSeq 2500	PAIRED	Restriction Digest	GENOMIC	ILLUMINA	SRS6579804	SRP259494	['613706','PRJNA613706','SAMN14416939','SRX8223166','SRS6579804','M02249-57_R1.fq.gz','SRR11662437','M02249-57','14416939','SRP259494','bp0']	2015	2020-05-01T15:18:00.000Z		15.232 N 104.859 E	THA	Asia		sputum	Homo sapiens	3	human																					1245	1245276000	484974058	PRJNA613706								input	tuberculosis: unclassified		Mycobacterium tuberculosis
SAMN33756458	SRR23861894	WGS	NIH / NIAID	SRX19674305	NextSeq 500	PAIRED	RANDOM	GENOMIC	ILLUMINA	SRS17044557	SRP427259	['TBPO-2386_lib46821_nextseq_ny0024_151bp.filtered_2nd.1.fastq.gz','SRX19674305','SAMN33756458','PRJNA944654','SRS17044557','SRP427259','SRR23861894','bp0','944654','35301','33756458']	2021	2023-03-17T00:35:00.000Z		41.7151 N 44.8271 E	GEO	Asia	Tbilisi	sputum	Homo sapiens	3	human																					782	782575166	258565320	PRJNA944654			99.36	1735062	56	lineage4.2.1.1	Sensitive	['tbprofiler','diff','tree','input']	tuberculosis: unclassified		Mycobacterium tuberculosis
SAMEA7561630	ERR4829192	WGS	SAN RAFFAELE SCIENTIFIC INSTITUTE	ERX4699176	NextSeq 500	PAIRED	RANDOM	GENOMIC	ILLUMINA	ERS5318265	ERP124983	['ERP124983','773309','PRJEB41242','ERS5318265','ERX4699176','experiment.16401','22477199','project.Italy','SAMEA7561630','run.16401','sample.16401','ERR4829192']		2021-11-11T07:10:00.000Z																														1062	1062158454	520636310	PRJEB41242			93.16	1200245	28	lineage4.4.1.1	Other	['input','CRyPTIC_SanRaffaele','tbprofiler','diff','tree']	tuberculosis: unclassified		Mycobacterium tuberculosis
SAMEA838000	ERR015614	OTHER	SC	ERX005979	Illumina Genome Analyzer II	PAIRED	RANDOM	GENOMIC	ILLUMINA	ERS003236	ERP000192	['25476','Variation discovery in Russian TB isolates-sc-2010-04-20','ERP000192','SC_EXP_4346_6','ERX005979','SC_RUN_4346_6','SAMEA838000','Variation discovery in Russian TB isolates-sc-2010','203970','ERS003236','ERR015614','M__tuberculosis-sc-2010-05-07-11007','PRJEB2138']		2014-05-27T13:28:00.000Z			RUS	Europe	Samara																									2657	2657462580	1966004125	PRJEB2138			99.0	1562201	19	lineage2.2.1	MDR-TB	['Brites_2018','Menardo_2021','diff','Menardo_2018','tree','input','tbprofiler','Napier_2020']	tuberculosis: human-adapted	L2	Mycobacterium tuberculosis
SAMN08376133	SRR6480548	WGS	RADBOUDUMC	SRX3570234	Illumina HiSeq 2000	PAIRED	PCR	GENOMIC	ILLUMINA	SRS2841232	SRP130118	['1001012','SRX3570234','430531','SRS2841232','bp0','8376133','SRR6480548','SRP130118','Index28_25_1.fq.gz','Index28_25','PRJNA430531','SAMN08376133']		2018-01-18T11:16:00.000Z			IDN	Asia	Bandung	cerebrospinal fluid	Homo sapiens	3	human																					487	487771422	370505230	PRJNA430531								input	tuberculosis: human-adapted	L4	Mycobacterium tuberculosis
SAMN09758883	SRR7800543	WGS	NATIONAL JEWISH HEALTH	SRX4652351	Illumina MiSeq	PAIRED	RANDOM	GENOMIC	ILLUMINA	SRS3750192	SRP159996	['9758883','SRX4652351','SRR7800543','319839','SRS3750192','PRJNA319839','SRP159996','CF00132-00383.MINT.trimmed-pair2.fastq.gz','SAMN09758883','CF00132-00383.MINT']	2016	2018-09-06T22:13:00.000Z			USA	North America	MT	sputum	Homo sapiens	3	human																					340	340333979	187989244	PRJNA319839									NTM: avium complex		Mycobacterium intracellulare
SAMN37457509	SRR26112713	WGS	WADSWORTH CENTER	SRX21826796	Illumina MiSeq	PAIRED	RANDOM	GENOMIC	ILLUMINA	SRS18926405	SRP338930	['SRP338930','SRS18926405','SRR26112713','SAMN37457509','37457509','766641','IDR2100090506','IDR2100090506-01-01.R1.fastq.gz','PRJNA766641','IDR2100090506-01-01','SRX21826796']	2021	2023-09-19T16:21:00.000Z			USA	North America	New York state	sputum	Homo sapiens	3	human																					590	590144216	359887318	PRJNA766641									tuberculosis: unclassified		Mycobacterium tuberculosis
SAMEA1118946	ERR2513765	WGS	PHE	ERX2532975	Illumina HiSeq 2500	PAIRED	RANDOM	GENOMIC	ILLUMINA	ERS2398355	ERP107961	['ERX2532975','sample.5611','SAMEA1118946','experiment.5611','ERP107961','run.5611','ERR2513765','PRJEB25991','10122892','ERS2398355','493034','project.First_10k_genomes_study_set_4']		2021-10-23T16:11:00.000Z			GBR	Europe	England									S		S					S	S								723	723778938	354302459	PRJEB25991	Walker_2022		99.56	1894986	64	lineage2.2.1	Sensitive	['CRyPTIC_PHE','tbprofiler','tree','diff','input','Napier_2020','Walker_2022']	tuberculosis: human-adapted	L2.2.1	Mycobacterium tuberculosis
SAMN19694024	SRR14807642	WGS	SIMON FRASER UNIVERSITY	SRX11140182	NextSeq 500	PAIRED	RANDOM	GENOMIC	ILLUMINA	SRS9202716	SRP323639	['19694024','bp0','SRX11140182','736718','SRP323639','TB-MoldovaSeq-DNA027-35_S27','PRJNA736718','SRS9202716','SAMN19694024','SRR14807642','TB-MoldovaSeq-DNA027-35_S27_1.fastq.gz']	2018	2021-06-14T14:39:00.000Z		47.03278 N 28.89972 E	MDA	Europe			Homo sapiens	3	human																					626	626612854	269602364	PRJNA736718			99.62	1695241	58	lineage2.2.1	Pre-XDR-TB	['input','tree','diff','tbprofiler']	tuberculosis: unclassified		Mycobacterium tuberculosis
SAMEA8987121	ERR6337339	WGS	ANSES	ERX5969016	Illumina HiSeq 2500	PAIRED	RANDOM	GENOMIC	ILLUMINA	ERS6669823	ERP130602	['webin-reads-11Z002335','ena-STUDY-ANSES-19-07-2021-09:08:58:913-283','ERP130602','ERX5969016','11Z002335','PRJEB46417','SAMEA8987121','881696','30917906','ERR6337339','ERS6669823']	2010	2022-09-22T05:13:00.000Z			FRA	Europe			Sus scrofa	2	wild boar or pig																					1000	1000448500	646704548	PRJEB46417								input	tuberculosis: animal-adapted	La1	Mycobacterium bovis
SAMN17266412	SRR13399091	WGS	NATIONAL JEWISH HEALTH	SRX9818291	Illumina HiSeq 2500	PAIRED	RANDOM	GENOMIC	ILLUMINA	SRS8001408	SRP159996	['SAMN17266412','CF00934-01878.MINT.trimmed-pair1.fastq.gz','SRR13399091','PRJNA319839','SRP159996','17266412','SRX9818291','SRS8001408','CF00934-01878.MINT','319839']	2018	2021-01-10T23:47:00.000Z			USA	North America	TX	sputum	Homo sapiens	3	human																					222	222163431	113446457	PRJNA319839									NTM: avium complex		Mycobacterium intracellulare
SAMEA110420543	ERR9993185	WGS	CTB/NICD - SOUTH AFRICA, SOUTH AFRICA	ERX9533592	Illumina NovaSeq 6000	PAIRED	RANDOM	GENOMIC	ILLUMINA	ERS12518618		['run.1399.1.77b965b9ff477da97a9b22ff989a8912','ERR9993185','sample.1399.d3b4e231','SAMEA110420543','ERS12518618','30017010','experiment.1399.8f1d7b82','ERX9533592']		2022-08-10T14:24:00.000Z																														747	747004852	243400199										tuberculosis: unclassified		Mycobacterium tuberculosis
SAMEA7280644	ERR4553902	WGS	INSTITUTE OF TROPICAL MEDICINE	ERX4490272	Illumina HiSeq 2500	PAIRED	RANDOM	GENOMIC	ILLUMINA	ERS5041245	ERP123102	['ena-STUDY-Institute of tropical medicine-27-07-2020-14:37:16:152-1905','ITM2012-01271','SAMEA7280644','PRJEB39569','ena-EXPERIMENT-Institute of tropical medicine-28-08-2020-16:29:08:363-500','ena-RUN-Institute of tropical medicine-28-08-2020-16:29:08:363-500','660147','ERR4553902','ERP123102','15937691','ERX4490272','ERS5041245']	2012	2020-08-29T19:15:00.000Z			BGD	Asia		sputum	Homo sapiens	3	human																					333	333989652	146087773	PRJEB39569			99.84	1750533	60	lineage4.8	MDR-TB	['diff','input','tree','tbprofiler']	tuberculosis: unclassified		Mycobacterium tuberculosis
SAMN21978495	SRR16156205	WGS	TGEN NORTH	SRX12441097	NextSeq 500	PAIRED	RANDOM	GENOMIC	ILLUMINA	SRS10407371	SRP339714	['SRP339714','SAMN21978495','SRX12441097','TB-KC20SJFG01-054_S101_R1_001.fastq.gz','SRS10407371','767684','KC20SJFG01','PRJNA767684','21978495','SRR16156205']		2021-10-01T18:21:00.000Z							Homo sapiens	3	human																					503	503803568	201202479	PRJNA767684			99.62	1713969	58	lineage4.4.1.1	RR-TB	['diff','tbprofiler','tree','input']	tuberculosis: unclassified		Mycobacterium tuberculosis
SAMN08379753	SRR6485003	WGS	SAN RAFFAELE	SRX3574800	NextSeq 500	PAIRED	RANDOM	GENOMIC	ILLUMINA	SRS2844746	SRP128089	['SRS2844746','11412-13_lib5109_nextseq_n0038_151bp.gatk.bam','SAMN08379753','8379753','SRX3574800','bp0','SRP128089','11412-13','428596','SRR6485003','PRJNA428596','11412-13_WGS']		2018-01-19T13:04:00.000Z							Homo sapiens	3	human																					978	978825064	522170389	PRJNA428596			99.64	962453	33	lineage2.2.1	HR-TB	['tbprofiler','tree','input','diff']	tuberculosis: unclassified		Mycobacterium tuberculosis
SAMEA14460019	ERR9786201	WGS	INSTITUTE OF TROPICAL MEDICINE	ERX9333477	Illumina HiSeq 2500	PAIRED	RANDOM	GENOMIC	ILLUMINA	ERS12086966	ERP137916	['844815','ena-EXPERIMENT-TAB-27-05-2022-13:53:26:296-11062','ERR9786201','ECF-12-J274','28829835','ERX9333477','SAMEA14460019','0efe4541-10cd-4d79-a29f-96d29eadb5f3','PRJEB53138','ERP137916','ena-RUN-TAB-27-05-2022-13:53:26:296-11063','ERS12086966']	2012	2022-06-25T18:12:00.000Z			GMB	Africa		sputum	Homo sapiens	3	human																					327	327416054	207636206	PRJEB53138			99.64	1362835	68	lineage4.6.2.2	Sensitive	['input','tree','tbprofiler','diff','WGS_2011-2014_GMB']	tuberculosis: unclassified		Mycobacterium tuberculosis
SAMN06055982	SRR5074140	WGS	UNIVERSITY OF MELBOURNE	SRX2393229	Illumina HiSeq 2500	PAIRED	RANDOM	GENOMIC	ILLUMINA	SRS1834681	SRP094134	['bp0','SRR5074140','HCMC1585','SRX2393229','355614','PRJNA355614','71_S55_L001_1.fastq.gz','SRS1834681','6055982','SRP094134','SAMN06055982']	2009-02	2016-12-02T20:13:00.000Z		10.82 N 106.63 E	VNM	Asia	Ho Chi Minh City	sputum	Homo sapiens	3	human																					436	436480286	209309012	PRJNA355614			99.55	1452263	49	lineage2.2.1	Sensitive	['Napier_2020','Menardo_2021','tbprofiler','input','diff','tree']	tuberculosis: human-adapted	L2.2.1	Mycobacterium tuberculosis
SAMN43535067	SRR30629381	WGS	MINISTRY OF PUBLIC HEALTH (THAILAND)	SRX26051453	NextSeq 500	PAIRED	RANDOM	GENOMIC	ILLUMINA	SRS22621859	SRP503470	['SRR30629381','SRP503470','MTBCR170160','MTBCR170160_S108_1.fastq.gz','PRJNA833906','833906','SRX26051453','43535067','SAMN43535067','SRS22621859']	2017	2024-09-11T03:40:00.000Z		19.9105 N 99.8406 E	THA	Asia	Chiang Rai	sputum	Homo sapiens	3	human																					196	196098023	96885127	PRJNA833906									tuberculosis: human-adapted	L2.2	Mycobacterium tuberculosis
SAMN17266321	SRR13399088	WGS	NATIONAL JEWISH HEALTH	SRX9818294	Illumina HiSeq 2500	PAIRED	RANDOM	GENOMIC	ILLUMINA	SRS8001410	SRP159996	['SRX9818294','SRR13399088','319839','SAMN17266321','SRS8001410','17266321','CF00019-01166.MAV.trimmed-pair1.fastq.gz','CF00019-01166.MAV','SRP159996','PRJNA319839']	2017	2021-01-10T23:47:00.000Z			USA	North America	CO	sputum	Homo sapiens	3	human																					412	412707129	207297809	PRJNA319839									NTM: avium complex		Mycobacterium avium
SAMN08708285	SRR6831831	WGS	SAN RAFFAELE	SRX3787963	Illumina HiSeq 2500	PAIRED	RANDOM	GENOMIC	ILLUMINA	SRS3040629	SRP128089	['SRP128089','116-1703_WGS','SRS3040629','116-1703_090816_UKR_090816_100.gatk.bam','SRR6831831','PRJNA428596','bp0','8708285','SRX3787963','SAMN08708285','116-1703','428596']		2018-03-14T09:18:00.000Z			UKR	Europe			Homo sapiens	3	human	S	S			R		R	S					R	R				S			417	417852554	203701084	PRJNA428596	CRyPTIC_WHO2021_PMC7612554		99.42	1636235	35	lineage2.2.1	MDR-TB	['Walker_2022','tree','diff','input','tbprofiler']	tuberculosis: unclassified		Mycobacterium tuberculosis
SAMEA115745649	ERR13284436	WGS	UNIVERSITY OF OXFORD, NUFFIELD DEPARTMENT OF MEDIC	ERX12654862	NextSeq 500	PAIRED	RANDOM PCR	GENOMIC	ILLUMINA	ERS20255533	ERP161058	['SAMEA115745649','c6ef2aa02d57','1124794','41889271','b28b5ff0-515d-42d2-bc0f-19e45ec26bb9','ERP161058','PRJEB76547','ERR13284436','webin-reads-c6ef2aa02d57','ERS20255533','ERX12654862']	2020	2024-08-11T02:33:00.000Z			DEU	Europe																										1213	1213807513	587652903	PRJEB76547								CRyPTIC_2024	tuberculosis: unclassified		Mycobacterium tuberculosis
SAMEA8741478	ERR8665610	WGS	PHS SWEDEN	ERX8324125	Illumina HiSeq 2500	PAIRED	RANDOM	GENOMIC	ILLUMINA	ERS6421061	ERP135611	['ERS6421061','run.14607.1','ERX8324125','26334739','sample.14607','SAMEA8741478','PRJEB51021','ERR8665610','project.Belarus_site11','experiment.14607','ERP135611','811911']		2022-03-15T06:12:00.000Z			BEL	Europe						S				R	R	R	S	R				R		S	S	S	R	S	R	416	416859118	193238396	PRJEB51021	CRyPTIC_reuse_table							['CRyPTIC_PHS_Sweden_Belarus','CRyPTIC_reuse_table','input']	tuberculosis: unclassified		Mycobacterium tuberculosis
SAMN36834602	SRR25515486	WGS	SHANDONG PROVINCIAL HOSPITAL	SRX21245763	Illumina HiSeq 4000	PAIRED	RANDOM	GENOMIC	ILLUMINA	SRS18500044	SRP453313	['36834602','SRR25515486','SRP453313','T1477.IS300_Clean.1.fastq.gz','T1477','SRX21245763','SRS18500044','1002108','PRJNA1002108','SAMN36834602','bp0']	2017	2023-08-04T04:42:00.000Z		36.40 N 117.00 E	CHN	Asia	Shandong	As reported: phlegm	Homo sapiens	3	human																					1144	1144217700	503417882	PRJNA1002108			99.5	1824068	61	lineage2.2.1	Sensitive	['diff','tree','tbprofiler','input']	tuberculosis: human-adapted	L4	Mycobacterium tuberculosis	H37Rv
SAMN15703246	SRR12395295	WGS	WADSWORTH CENTER	SRX8893602	MinION	SINGLE	RANDOM	GENOMIC	OXFORD_NANOPORE	SRS7152623	SRP276100	['SAMN15703246','PRJNA650381','SRP276100','SRX8893602','A326','650381','SRS7152623','SRR12395295','bp0','IDR1900057745-01-01','IDR1900057745-01-01.fastq.gz','15703246']	2019	2020-08-05T13:32:00.000Z		40.73739499 N 111.82745353 W	USA	North America	SALT LAKE CITY	As reported: SPT	Homo sapiens	3	human																					875	875227229	801691543	PRJNA650381									tuberculosis: unclassified		Mycobacterium tuberculosis
SAMEA2343276	ERR502950	WGS	SC	ERX468307	Illumina HiSeq 2000	PAIRED	RANDOM	GENOMIC	ILLUMINA	ERS400968	ERP004677	['ERP004677','SAMEA2343276','247745','ERX468307','SC_RUN_12274_4#67','CL23120-sc-1837838','ERR502950','SC_EXP_12274_4#67','PRJEB5280','2776908','Mycobacterium_tuberculosis__HICF__sequencing-sc-2926','ERS400968']		2014-06-10T21:30:00.000Z			PER	South America																										352	352875000	152534669	PRJEB5280			99.45	1719131	39	lineage4.2.2	MDR-TB	['tree','standford','Napier_2020','input','diff','tbprofiler']	tuberculosis: human-adapted	L4.2.2	Mycobacterium tuberculosis
SAMN06210087	SRR5153920	WGS	BI	SRX2472116	Illumina HiSeq 2500	PAIRED	RANDOM	GENOMIC	ILLUMINA	SRS1903697	SRP075210	['Mycobacterium tuberculosis complex 7025','SAMN06210087','PRJNA318002','SRP075210','SRX2472116','318002','BI_1471','SRR5153920','SRS1903697','6210087']	2016	2017-01-08T13:40:00.000Z			MDA	Europe		sputum	Homo sapiens	3	human																					604	604537116	219086146	PRJNA318002			99.22	1663576	35	lineage4.2.1.1	Pre-XDR-TB	['tbprofiler','input','tree','diff']	tuberculosis: unclassified		Mycobacterium tuberculosis
SAMN35721629	SRR24904183	WGS	NATIONAL UNIVERSITY HOSPITAL	SRX20665718	Illumina NovaSeq 6000	PAIRED	RANDOM	GENOMIC	ILLUMINA	SRS17961767	SRP443033	['SRS17961767','SRR24904183','SRP443033','MV164_DKDN220017362-1A_H7YMHDSX5_L1_1.fq.gz','bp0','35721629','PRJNA983112','SRX20665718','mv164','983112','SAMN35721629']	2020	2023-06-13T07:10:00.000Z			SGP	Asia		sputum	Homo sapiens	3	human																					2102	2102706000	674569672	PRJNA983112									NTM: avium complex		Mycobacterium avium complex sp.
SAMEA115744503	ERR13275908	WGS	UNIVERSITY OF OXFORD, NUFFIELD DEPARTMENT OF MEDIC	ERX12646334	NextSeq 500	PAIRED	RANDOM PCR	GENOMIC	ILLUMINA	ERS20254387	ERP161058	['ERP161058','ERS20254387','bbf1f0e3fb50','b28b5ff0-515d-42d2-bc0f-19e45ec26bb9','1124794','webin-reads-bbf1f0e3fb50','ERR13275908','PRJEB76547','SAMEA115744503','ERX12646334','41870467']	2020	2024-08-08T11:17:00.000Z			DEU	Europe																										765	765174102	343553922	PRJEB76547								CRyPTIC_2024	tuberculosis: unclassified		Mycobacterium tuberculosis
SAMEA1102214	ERR2510545	WGS	SAN RAFFAELE SCIENTIFIC INSTITUTE	ERX2529960	NextSeq 500	PAIRED	RANDOM	GENOMIC	ILLUMINA	ERS2394861	ERP107941	['experiment.3555','PRJEB25972','run.3555','ERR2510545','10121173','ERX2529960','sample.3555','ERP107941','ERS2394861','493033','project.First_10k_genomes_study_set_3','SAMEA1102214']		2021-10-23T14:09:00.000Z			PAK	Asia						S				R	S	R	S	R				R	R	S	S	S	R	S	R	344	344056657	151111740	PRJEB25972	['CRyPTIC_reuse_table','Walker_2022']		99.53	1921232	62	lineage2.2.1	Pre-XDR-TB	['CRyPTIC_reuse_table','Walker_2022','tbprofiler','CRyPTIC_SanRaffaele','input','tree','Napier_2020','diff']	tuberculosis: human-adapted	L2.2.1	Mycobacterium tuberculosis
SAMN18118140	SRR13837549	WGS	UNIVERISTY OF ANTWERP	SRX10215972	Illumina HiSeq 2500	PAIRED		GENOMIC	ILLUMINA	SRS8360734	SRP308980	['PRJNA706121','ID2053221273','COV20-FASTA33-MCOV20-CONTHsap-CPER2-SEED2053221273','SAMN18118140','706121','bp0','18118140','STUDYCOV20-FASTA33-MCOV20-CONTHsap-CPER2-SEED2053221273.R1.fastq.gz','SRX10215972','SRS8360734','SRR13837549','SRP308980']	2021	2021-03-03T03:49:00.000Z						simulated/in silico																								90	90030600	47470834	PRJNA706121								['denylist','input','laboratory_synthetic']	tuberculosis: human-adapted	L4	Mycobacterium tuberculosis	H37Rv
SAMN12493026	SRR9940984	WGS	UNIVERSITY OF BRITISH COLUMBIA	SRX6689516	Illumina MiSeq	PAIRED	RANDOM	GENOMIC	ILLUMINA	SRS5247045	SRP217951	['M412A-g5','558545','SRR9940984','SAMN12493026','12493026','SRX6689516','M412A-g5_S18_L001_R1_001.fastq','SRP217951','SRS5247045','PRJNA558545']	2017	2019-08-09T14:03:00.000Z			CAN	North America	Vancouver	laboratory, experimental evolution																								201	201353153	137353699	PRJNA558545			99.76	546165	21	lineage4.9	Other	['tbprofiler','diff','input']	tuberculosis: unclassified		Mycobacterium tuberculosis
SAMEA13321255	ERR9286066	WGS	FZB	ERX8828179	NextSeq 500	PAIRED		GENOMIC	ILLUMINA	ERS10923990	ERP135372	['SAMEA13321255','ena-RUN-TAB-15-03-2022-16:45:22:121-9873','PRJEB50767','ERP135372','ERS10923990','PN191','27174988','822241','2cd0bdb6-32c5-4af0-bebb-b7a34ee46296','ena-EXPERIMENT-TAB-15-03-2022-16:45:22:121-9872','ERX8828179','ERR9286066']		2022-05-20T07:47:00.000Z			KEN	Africa	Nairobi																									532	532079310	235703804	PRJEB50767			99.68	1582887	54	lineage4.8	Sensitive	['tbprofiler','tree','WGS_KEN','input','diff']	tuberculosis: unclassified		Mycobacterium tuberculosis
SAMN30950251	SRR21690739	WGS	RIVM	SRX17688418	Illumina HiSeq 2500	PAIRED	RANDOM	GENOMIC	ILLUMINA	SRS15219806	SRP399356	['SAMN30950251','SRP399356','bp0','RIVM1536.bam','RIVM1536','SRR21690739','SRX17688418','30950251','882748','PRJNA882748','SRS15219806']	2017	2022-09-23T18:08:00.000Z			NLD	Europe		As reported: diagnostic sample	Homo sapiens	3	human																					598	598233693	191875391	PRJNA882748								input	tuberculosis: unclassified		Mycobacterium tuberculosis
SAMEA12851023	ERR11243703	WGS	SWISS TROPICAL AND PUBLIC HEALTH INSTITUTE	ERX10651907	Illumina NovaSeq 6000	SINGLE	RANDOM	GENOMIC	ILLUMINA	ERS10459517	ERP135175	['34306141','8cc6b8bd-130a-4c76-a0b2-3197bafe5cc6','ena-EXPERIMENT-TAB-17-04-2023-19:57:14:018-3503','ERP135175','ena-RUN-TAB-17-04-2023-19:57:14:018-3504','G42807','PRJEB50582','ERS10459517','ERX10651907','930268','SAMEA12851023','ERR11243703']	2014	2023-07-27T09:51:00.000Z			GEO	Asia		sputum																								275	275407810	94639779	PRJEB50582									tuberculosis: unclassified		Mycobacterium tuberculosis
SAMN00114904	['SRR070016','SRR069924','SRR067518']	WGS		SRX029132	Illumina Genome Analyzer II	PAIRED	RANDOM	GENOMIC	ILLUMINA	SRS116437		['PRJNA49647','SRP003679','SRR070016','BROAD:SEQUENCING_SAMPLE:58415.0','SRR069924','114904','BI.PE.100806_SL-XAT_00016_FC624THAAXX.6.tagged_851','SRX029132','SAMN00114904','Mycobacterium_tuberculosis_PGG1_multi_isolate_project_70_or_more_MTB_strains','BI.PE.100806_SL-XAT_00016_FC624THAAXX.4.tagged_851','82866.WR23211.Solexa-38750.624THAAXX100806.P','49647','SRR067518','BI.PE.100806_SL-XAT_00016_FC624THAAXX.5.tagged_851','SRS116437']																																568	570068496	355781313	PRJNA49647									tuberculosis: unclassified		Mycobacterium tuberculosis
SAMN43535599	SRR30629776	WGS	MINISTRY OF PUBLIC HEALTH (THAILAND)	SRX26051723	NextSeq 500	PAIRED	RANDOM	GENOMIC	ILLUMINA	SRS22622130	SRP503470	['SRR30629776','SRX26051723','MTBCR170752','MTBCR170752_S2_1.fastq.gz','SAMN43535599','SRP503470','43535599','SRS22622130','PRJNA833906','833906']	2019	2024-09-11T03:41:00.000Z		19.9105 N 99.8406 E	THA	Asia	Chiang Rai	sputum	Homo sapiens	3	human																					184	184926214	72223557	PRJNA833906									tuberculosis: human-adapted	L1.1.1.2	Mycobacterium tuberculosis
SAMN26442667	SRR18231762	AMPLICON	TGEN NORTH	SRX14373243	Illumina MiSeq	PAIRED	PCR	GENOMIC	ILLUMINA	SRS12186012	SRP339739	['bp0','SRR18231762','SAMN26442667','767896','SRP339739','TB-29669-106_S5_L001_R1_001.fastq.gz','26442667','SRX14373243','R29669_AMP','R29669_AMP.0','PRJNA767896','SRS12186012']	2017	2022-03-04T19:47:00.000Z			ZAF	Africa	Capetown	sputum	Homo sapiens	3	human																					108	108095904	68045446	PRJNA767896									tuberculosis: unclassified		Mycobacterium tuberculosis
SAMEA2535234	ERR553235	WGS	FZB	ERX512304	Illumina HiSeq 2500	PAIRED		GENOMIC	ILLUMINA	ERS458636	ERP010814	['2044-09','SAMEA2535234','3794374','287903','ena-STUDY-FZB-22-06-2015-17:16:39:392-292','ERR553235','ERS458636','PRJEB9680','ERP010814','ERX512304','2044-09_genoscreen_genoscreen_2013-02-22_100bp']		2015-06-25T07:06:00.000Z			DEU	Europe										S		S					S	S	S							745	745970800	493355005	PRJEB9680	CRyPTIC_WHO2021_PMC7612554							['Walker_2022','Menardo_2021','Menardo_2018','Napier_2020','nextstrain_global_tree','input']	tuberculosis: human-adapted	L4.8	Mycobacterium tuberculosis
SAMEA7546875	ERR4813370	WGS	UNIVERSIDAD PERUANA CAYETANO HEREDIA	ERX4683360	Illumina NovaSeq 6000	PAIRED	RANDOM	GENOMIC	ILLUMINA	ERS5303530	ERP124939	['773301','ERX4683360','PRJEB41199','ERP124939','project.Peru_Wellcome','sample.30760','run.30760','22466269','ERS5303530','ERR4813370','experiment.30760','SAMEA7546875']	2016	2021-11-10T09:58:00.000Z			PER	South America						S	S			R	S	R	S	S				R	S	S	S	S	S	S	S	686	686024710	219475655	PRJEB41199	['CRyPTIC_reuse_table','Walker_2022']		99.68	1808939	65	lineage4.3.3	MDR-TB	['Walker_2022','tree','standford','CRyPTIC_reuse_table','input','CRyPTIC_UPCH','tbprofiler','diff']	tuberculosis: unclassified		Mycobacterium tuberculosis
SAMEA8718690	ERR8975562	WGS	CTB/NICD	ERX5543794	Illumina HiSeq 4000	PAIRED	RANDOM	GENOMIC	ILLUMINA	ERS6403135	ERP128647	['773351','ERR8975562','PRJEB44577','experiment.15393','ERS6403135','sample.15393','26339659','SAMEA8718690','ERP128647','ERX5543794','run.15393.1','project.Wellcome_clinical_isolates_site10']		2022-03-15T07:32:00.000Z			ZAF	Africa						S				S	S	R	S	S				S		S	S	S	S	S		473	473185200	200526081	PRJEB44577	CRyPTIC_reuse_table							['CRyPTIC_CTB-NICD','input','CRyPTIC_reuse_table']	tuberculosis: unclassified		Mycobacterium tuberculosis
SAMN08629183	SRR6797741	WGS	SAN RAFFAELE	SRX3756552	Illumina HiSeq 2500	PAIRED	RANDOM	GENOMIC	ILLUMINA	SRS3012246	SRP128089	['SAMN08629183','428596','SRS3012246','132427','PRJNA428596','SRP128089','132427_210916_BGD_210916_100.gatk.bam','bp0','SRX3756552','8629183','132427_WGS','SRR6797741']		2018-03-02T06:33:00.000Z			BGD	Asia			Homo sapiens	3	human					S		S		S				S	S				R			392	392554680	180817625	PRJNA428596	CRyPTIC_WHO2021_PMC7612554		99.49	1678554	37	lineage4.1.2.1	Other	['tree','tbprofiler','diff','Walker_2022','input']	tuberculosis: unclassified		Mycobacterium tuberculosis
SAMN15701447	SRR12367780	WGS	DIVISION OF GENOMIC MEDICINE AND INNOVATION SUPPORT	SRX8867135	NextSeq 500	SINGLE	RANDOM PCR	GENOMIC	ILLUMINA	SRS7128102	SRP275544	['SAMN15701447','SRR12367780','SRP275544','bp0','MTBDR180492_S13_good_1.fastq.gz','650263','PRJNA650263','MTBDR180492','SRX8867135','SRS7128102','15701447']	2019	2020-08-03T05:41:00.000Z		15.87 N 100.99 E	THA	Asia		sputum	Homo sapiens	3	human																					126	126637291	56262044	PRJNA650263									tuberculosis: unclassified		Mycobacterium tuberculosis
SAMN21236418	SRR15723059	WGS	SHANGHI CDC	SRX12018700	Illumina HiSeq 2500	PAIRED	other	GENOMIC	ILLUMINA	SRS10023656	SRP335713	['PRJNA760838','bp0','J0728','760838','SRR15723059','SAMN21236418','j0728','SRX12018700','SRS10023656','21236418','J0728.1.fastq.gz','SRP335713']	2017-01	2021-09-05T09:24:00.000Z			CHN	Asia	Shanghai	sputum	Homo sapiens	3	human																					684	684477600	323466428	PRJNA760838								input	tuberculosis: unclassified		Mycobacterium tuberculosis
SAMEA9196855	ERR6052086	WGS	Swiss-TPH	ERX5690936		PAIRED	RANDOM	GENOMIC	ILLUMINA	ERS6921487	ERP129488	['19811952','PRJEB45389','WGS RR-TB Khayelitsha','ERR6052086','SAMEA9196855','ERS6921487','G66149_1','ERX5690936','737713','ERP129488']		2021-07-03T07:11:00.000Z			ZAF	Africa																										606	606076552	278838053	PRJEB45389			99.58	1438892	50	lineage2.2.1	Pre-XDR-TB	['R-RR_HIVcoinf_ZAF','tbprofiler','diff','tree','input']	tuberculosis: unclassified		Mycobacterium tuberculosis
SAMN16966011	SRR13180350	WGS	SCIENSANO	SRX9618369	Illumina MiSeq	PAIRED	RANDOM	GENOMIC	ILLUMINA	SRS7820567	SRP295468	['SRX9618369','S09MY00391','S09MY00391_1.fastq.gz','16966011','bp0','SAMN16966011','SRS7820567','SRP295468','SRR13180350','PRJNA681718','681718']	2009	2020-12-02T08:06:00.000Z			BEL	Europe			Homo sapiens	3	human																					463	463476181	239540841	PRJNA681718			98.38	1670151	89	lineage2.2.1	Pre-XDR-TB	['tree','input','tbprofiler','diff']	tuberculosis: unclassified		Mycobacterium tuberculosis
SAMEA11207066	ERR7801641	WGS	UNIVERSITY OF BASEL, SWITZERLAND	ERX7369329	Illumina HiSeq 2500	SINGLE		GENOMIC	ILLUMINA	ERS8856566	ERP134075	['ERS8856566','ena-EXPERIMENT-TAB-21-12-2021-17:16:01:105-9363','24685251','ERX7369329','SAMEA11207066','G36202','9bc3fa2b-c877-4dc7-b821-d8f2b9e08e1b','ena-RUN-TAB-21-12-2021-17:16:01:105-9364','PRJEB49562','794708','ERR7801641','ERP134075']	2014	2022-07-19T16:32:00.000Z			TZA	Africa			Homo sapiens	3	human																					312	312914000	150527560	PRJEB49562								input	tuberculosis: unclassified		Mycobacterium tuberculosis
SAMEA12853278	ERR11244700	WGS	SWISS TROPICAL AND PUBLIC HEALTH INSTITUTE	ERX10652904	Illumina NovaSeq 6000	SINGLE	RANDOM	GENOMIC	ILLUMINA	ERS10460551	ERP135175	['ERS10460551','34307173','ena-RUN-TAB-17-04-2023-19:57:14:332-5498','ena-EXPERIMENT-TAB-17-04-2023-19:57:14:331-5497','G45957','ERX10652904','PRJEB50582','SAMEA12853278','8cc6b8bd-130a-4c76-a0b2-3197bafe5cc6','ERR11244700','ERP135175','930268']	2016	2023-07-27T09:55:00.000Z			GEO	Asia		sputum																								417	417320688	131395564	PRJEB50582									tuberculosis: unclassified		Mycobacterium tuberculosis
SAMEA5854796	ERR3470640	WGS	FZB	ERX3492303	NextSeq 500	PAIRED		GENOMIC	ILLUMINA	ERS3643318	ERP116726	['PRJEB33896','592685','SAMEA5854796','ena-STUDY-FZB-06-08-2019-12:03:08:858-270','ERS3643318','ERP116726','12827-16','ena-EXPERIMENT-FZB-06-08-2019-12:23:06:389-103','ERX3492303','ena-RUN-FZB-06-08-2019-12:23:06:389-103','13431335','ERR3470640']		2019-11-30T12:54:00.000Z			SDN	Africa	East Sudan																									772	772895194	352151577	PRJEB33896			99.55	1575415	54	lineage3	MDR-TB	['input','tbprofiler','clusters_SDN','diff','tree']	MTBC		Mycobacterium tuberculosis complex sp.
SAMN20355902	SRR15465771	WGS	ALL INDIA INSTITUTE OF MEDICAL SCIENCE BHOPAL	SRX11764869	HiSeq X Ten	PAIRED	other	GENOMIC	ILLUMINA	SRS9782505	SRP331414	['OMICS/BPL/0079/19/SP','SRS9782505','SRP331414','20355902','SRR15465771','SRX11764869','717132','PRJNA717132','OMICS79_R1_val_1.fq.gz','SAMN20355902']	2019	2021-08-16T06:35:00.000Z		28.2180 N 94.7278 E	IND	Asia	Arunachal Pradesh	sputum	Homo sapiens	3	human																					541	541697340	256414392	PRJNA717132			98.66	1534322	50	lineage3	MDR-TB	['diff','tbprofiler','input','tree']	tuberculosis: unclassified		Mycobacterium tuberculosis
SAMEA4706498	ERR3439235	WGS	WELLCOME SANGER INSTITUTE	ERX3461255	Illumina HiSeq X Ten	PAIRED	RANDOM	GENOMIC	ILLUMINA	ERS2526660	ERP021867	['ERR3439235','ERS2526660','ERX3461255','ERP021867','SC_EXP_26268_2#14','12303872','SC_RUN_26268_2#14','480613','PRJEB19799','SAMEA4706498','7ce360c0-5454-11e8-bf7f-3c4a9275d6c8','Exploring_the_richness_of_Mycobacterium_bovis_strain_diversity-sc-4667']		2019-07-18T09:26:00.000Z			GBR	Europe																										296	296471588	126426135	PRJEB19799								['input','bovis_GBR']	tuberculosis: animal-adapted	La1	Mycobacterium bovis
SAMEA9070771	ERR5987440	WGS	Swiss-TPH	ERX5627979	Illumina HiSeq 2500	PAIRED	RANDOM	GENOMIC	ILLUMINA	ERS6799078	ERP129488	['737713','ERX5627979','G25719_2','WGS RR-TB Khayelitsha','SAMEA9070771','ERP129488','19795156','ERR5987440','ERS6799078','PRJEB45389']		2021-06-29T01:05:00.000Z			ZAF	Africa						S																	R			390	390411406	222926328	PRJEB45389	CRyPTIC_WHO2021_PMC7612554		99.63	1438165	49	lineage2.2.1	Pre-XDR-TB	['input','diff','R-RR_HIVcoinf_ZAF','tbprofiler','Walker_2022','tree']	tuberculosis: unclassified		Mycobacterium tuberculosis
SAMN40983347	SRR28706687	WGS	NIAID TB PORTALS PROGRAM	SRX24273568	NextSeq 2000	PAIRED	RANDOM	GENOMIC	ILLUMINA	SRS21039534	SRP502062	['SRP502062','SAMN40983347','SRR28706687','57277','PRJNA1074793','1074793','SRX24273568','TBPO-6010_lib62744_nextseq_ny0125_151bp.filtered_2_bwa.1.fastq.gz','40983347','SRS21039534']	2022	2024-04-16T14:23:00.000Z		48.0196 N 66.9237 E	KAZ	Asia		sputum	Homo sapiens	3	human																					646	646900462	215456996	PRJNA1074793			99.53	1512710	51	lineage2.2.1	MDR-TB	['tree','input','tbprofiler','diff']	tuberculosis: unclassified		Mycobacterium tuberculosis
SAMN35981678	SRR25206996	WGS	CHINESE CENTER FOR DISEASE CONTROL AND PREVENTION	SRX20953690	Illumina HiSeq 2500	PAIRED	RANDOM	GENOMIC	ILLUMINA	SRS18230666	SRP448193	['SRP448193','SRS18230666','MDRTB066.bam','35981678','bp0','SRR25206996','TBMDR066','SRX20953690','PRJNA987438','987438','SAMN35981678']	2015	2023-07-09T00:41:00.000Z						sputum	Homo sapiens	3	human																					1321	1321775550	192828742	PRJNA987438			99.45	1938207	68	lineage2.2.2	MDR-TB	['tree','tbprofiler','diff','input']	tuberculosis: unclassified		Mycobacterium tuberculosis
SAMEA112181272	ERR10610182	WGS	UNIVERSITY OF ANTWERP	ERX10082532	Illumina HiSeq 2500	PAIRED	RANDOM PCR	GENOMIC	ILLUMINA	ERS14291112	ERP142932	['ERX10082532','SAMEA112181272','ERS14291112','ERP142932','ena-RUN-TAB-05-12-2022-05:55:53:648-35621','32068669','PRJEB57919','ena-EXPERIMENT-TAB-05-12-2022-05:55:53:648-35620','aae09883-fd24-4fcc-881e-56543f55ec3d','EC067-175','ERR10610182','907686']	2012	2022-12-07T18:05:00.000Z			ZAF	Africa		sputum	Homo sapiens	3	human																					1757	1757589868	943686797	PRJEB57919			99.11	762967	26	lineage4.1.2.1	MDR-TB	['input','tbprofiler','diff']	tuberculosis: unclassified		Mycobacterium tuberculosis
SAMN42692168	SRR29906770	WGS	IHU	SRX25402082	Illumina MiSeq	PAIRED	RANDOM PCR	GENOMIC	ILLUMINA	SRS22065008	SRP521187	['SRX25402082','1138325','bp0','SRS22065008','42692168','PRJNA1138325','LB-S51_I7','SRR29906770','LB-S51_I7_R1.fastq.gz','SAMN42692168','LB-S51','SRP521187']	2022	2024-07-21T06:57:00.000Z	Tuberculose	33.90110302 N 35.48064743 E	LBN	Asia		lymph node	Homo sapiens	3	human																					831	831594489	555613413	PRJNA1138325									tuberculosis: animal-adapted	La1	Mycobacterium bovis
SAMEA10691747	ERR7975630	WGS	DEPARTMENT OF MOLECULAR BIOLOGY	ERX7541791	Illumina MiSeq	PAIRED	RANDOM	GENOMIC	ILLUMINA	ERS8343526	ERP133108	['CZ149-18','ERS8343526','ERX7541791','PRJEB48710','SAMEA10691747','ena-RUN-TAB-11-01-2022-12:17:05:484-26412','ERP133108','ERR7975630','2fc830e0-0f8a-4077-b37b-ad4580bb25b4','24868003','784888','ena-EXPERIMENT-TAB-11-01-2022-12:17:05:484-26411']	2019	2022-05-23T12:51:00.000Z			CZE	Europe																										710	710227050	303652453	PRJEB48710			99.51	1740344	58	lineage2.2.1	MDR-TB	['tbprofiler','tree','diff','input']	tuberculosis: unclassified		Mycobacterium tuberculosis
SAMN38210563	SRR26795058	WGS	HMS	SRX22492334	Illumina HiSeq 4000	SINGLE	cDNA	GENOMIC	ILLUMINA	SRS19505449	SRP471323	['SRP471323','SRS19505449','Peru7348','SAMN38210563','1039243','SRR26795058','SRX22492334','bp0','7348','38210563','PRJNA1039243','Peru7348_R1.fastq.gz']	2011	2023-11-11T22:55:00.000Z			PER	South America		sputum	Homo sapiens	3	human																					230	230636100	113630161	PRJNA1039243								standford	tuberculosis: unclassified		Mycobacterium tuberculosis
SAMN30543137	SRR21277278	WGS	SCHOOL OF PUBLIC HEALTH, FUDAN UNIVERSITY	SRX17286892	Illumina HiSeq 2500	PAIRED	RANDOM	GENOMIC	ILLUMINA	SRS14851573	SRP394436	['SAMN30543137','LD21H2X_R1.fastq.gz','SRR21277278','LD21H2X','SRX17286892','SRP394436','30543137','874331','bp0','PRJNA874331','SRS14851573']	2021	2022-08-28T01:02:00.000Z			CHN	Asia	Eastern China		Homo sapiens	3	human																					1722	1722644801	512844495	PRJNA874331			98.84	1829260	62	lineage4.4.2	Sensitive	['diff','tbprofiler','tree','input']	tuberculosis: unclassified		Mycobacterium tuberculosis
SAMN31674052	SRR22250146	WGS	INSTITUTE OF CLINICAL PATHOLOGY AND MEDICAL RESEARCH	SRX18226772	NextSeq 500	PAIRED	RANDOM	GENOMIC	ILLUMINA	SRS15723120	SRP407089	['SAMN31674052','SRX18226772','31674052','20-002-0533_1.fastq.gz','SRS15723120','899911','20-002-0533','bp0','SRR22250146','SRP407089','PRJNA899911']	2020	2022-11-09T19:20:00.000Z			AUS	Oceania	NSW		Homo sapiens	3	human																					724	724864601	299112873	PRJNA899911			99.56	1960842	66	lineage4.1.2.1	Sensitive	['input','tree','diff','tbprofiler']	tuberculosis: unclassified		Mycobacterium tuberculosis
SAMD00603697	DRR473864	WGS	KIH	DRX458093	NextSeq 550	PAIRED	RANDOM	GENOMIC	ILLUMINA	DRS329756	DRP010549	['DRR473864','PRJDB15809','SAMD00603697','DRP010549','DRX458093','1019517','37484887','DRS329756']	2018	2023-09-20T20:20:00.000Z			JPN	Asia	Hyogo, Kobe		Homo sapiens	3	human																					346	346252871	172648540	PRJDB15809			99.46	1460196	50	lineage4.5	Sensitive	['tree','diff','input','tbprofiler']	tuberculosis: unclassified		Mycobacterium tuberculosis
SAMN30619151													2015				MEX	North America																																					standford	tuberculosis: unclassified		Mycobacterium tuberculosis
SAMEA114493607	ERR12117990	WGS	FZB	ERX11495177	NextSeq 500	PAIRED		GENOMIC	ILLUMINA	ERS16475265	ERP010814	['287903','ERR12117990','ERS16475265','ena-RUN-TAB-12-10-2023-14:57:01:372-21717','SAMEA114493607','ERX11495177','ERP010814','ena-STUDY-FZB-22-06-2015-17:16:39:392-292','37802478','ena-EXPERIMENT-TAB-12-10-2023-14:57:01:371-21716','ERA-103','PRJEB9680']	2018	2023-10-16T09:19:00.000Z			PER	South America																										571	571900204	245220724	PRJEB9680			99.73	1685627	56	lineage4.3.3	MDR-TB	['input','tbprofiler','diff','standford','tree']	tuberculosis: unclassified		Mycobacterium tuberculosis
SAMEA12854527	ERR11243480	WGS	SWISS TROPICAL AND PUBLIC HEALTH INSTITUTE	ERX10651684	Illumina HiSeq 2500	PAIRED	RANDOM	GENOMIC	ILLUMINA	ERS10461416	ERP135175	['8cc6b8bd-130a-4c76-a0b2-3197bafe5cc6','ena-EXPERIMENT-TAB-17-04-2023-19:50:08:777-4909','ERP135175','ERX10651684','34308095','930268','SAMEA12854527','ERR11243480','PRJEB50582','ERS10461416','ena-RUN-TAB-17-04-2023-19:50:08:777-4910','G02634']	2014	2023-07-27T08:58:00.000Z			GEO	Asia		sputum																								1399	1399681836	983820582	PRJEB50582									tuberculosis: unclassified		Mycobacterium tuberculosis
SAMEA104614318	ERR3273088	WGS	WELLCOME SANGER INSTITUTE	ERX3299962	HiSeq X Ten	PAIRED	RANDOM	GENOMIC	ILLUMINA	ERS2225600	ERP106291	['ERP106291','SC_RUN_25515_8#197','11384269','ERS2225600','SAMEA104614318','531863','PRJEB24463','IndoTBseq-sc-5161','ERX3299962','05a49b02-fc32-11e7-8f97-3c4a9275d6c8','SC_EXP_25515_8#197','ERR3273088']		2019-06-02T03:28:00.000Z			IDN	Asia	Bandung																									484	484584972	104554765	PRJEB24463			99.51	1709367	59	lineage2.2.1	MDR-TB	['input','R-MDR_IDN','tbprofiler','tree','diff']	tuberculosis: unclassified		Mycobacterium tuberculosis
SAMN08379920	SRR6485142	WGS	SAN RAFFAELE	SRX3575005	NextSeq 500	PAIRED	RANDOM	GENOMIC	ILLUMINA	SRS2844946	SRP128089	['11583-13_WGS','PRJNA428596','SRP128089','11583-13','SRR6485142','8379920','SRS2844946','bp0','SRX3575005','11583-13_lib4265_nextseq_n0031_151bp.gatk.bam','SAMN08379920','428596']		2018-01-19T13:04:00.000Z							Homo sapiens	3	human																					639	639249622	324694711	PRJNA428596			99.82	1239062	25	lineage4.3.3	Sensitive	['tbprofiler','tree','diff','input']	tuberculosis: unclassified		Mycobacterium tuberculosis
SAMEA115740774	ERR13266104	WGS	UNIVERSITY OF OXFORD, NUFFIELD DEPARTMENT OF MEDIC	ERX12636530	NextSeq 500	PAIRED	RANDOM PCR	GENOMIC	ILLUMINA	ERS20250517	ERP161058	['ERS20250517','b28b5ff0-515d-42d2-bc0f-19e45ec26bb9','693ac70043d6','ERR13266104','ERP161058','1124794','SAMEA115740774','ERX12636530','webin-reads-693ac70043d6','PRJEB76547','41868713']	2020	2024-08-21T07:29:00.000Z			IND	Asia																										506	506811000	231540762	PRJEB76547								CRyPTIC_2024	tuberculosis: unclassified		Mycobacterium tuberculosis
SAMN28553821	SRR19325669	WGS	WADSWORTH CENTER	SRX15385691	Illumina MiSeq	PAIRED	RANDOM	GENOMIC	ILLUMINA	SRS13114715	SRP374006	['28553821','PRJNA835805','SRR19325669','SRS13114715','IDR1800001076-01-01','835805','SRX15385691','IDR1800001076-01-01_R1.fastq.gz','SRP374006','SAMN28553821']	2018	2022-05-20T06:13:00.000Z			USA	North America	Genesee County	sputum	Homo sapiens	3	human																					658	658103827	417009066	PRJNA835805			99.75	1290723	68	lineage4.4.1.2	Sensitive	['tbprofiler','tree','diff','input']	tuberculosis: unclassified		Mycobacterium tuberculosis
SAMEA115748669	ERR13289521	WGS	UNIVERSITY OF OXFORD, NUFFIELD DEPARTMENT OF MEDIC	ERX12659947	Illumina MiSeq	PAIRED	RANDOM PCR	GENOMIC	ILLUMINA	ERS20264956	ERP161058	['b28b5ff0-515d-42d2-bc0f-19e45ec26bb9','webin-reads-888af7c54b88','888af7c54b88','ERX12659947','1124794','PRJEB76547','ERS20264956','ERP161058','SAMEA115748669','ERR13289521','41891442']	2017	2024-08-20T08:59:00.000Z			GBR	Europe																										494	494682041	314642126	PRJEB76547								CRyPTIC_2024	tuberculosis: unclassified		Mycobacterium tuberculosis
SAMN33010967	SRR23310846	WGS	UNIVERSITY OF CALIFORNIA, SAN DIEGO	SRX19253689	NextSeq 500	PAIRED	RANDOM	GENOMIC	ILLUMINA	SRS16656434	SRP420557	['TB-BP24074-127_S81_R1_001.fastq.gz','SRS16656434','SRR23310846','33010967','BP2-4074','PRJNA930488','bp0','SRP420557','SAMN33010967','930488','SRX19253689']	2018	2023-02-01T21:08:00.000Z		47.00 N 28.83 E	MDA	Europe	Chisinau	sputum	Homo sapiens	3	human																					538	538592840	214332985	PRJNA930488			93.59	1665653	58	lineage2.2.1	MDR-TB	['diff','tree','tbprofiler','input']	tuberculosis: unclassified		Mycobacterium tuberculosis
SAMEA897864	ERR036214	WGS	SC	ERX1995586	Illumina HiSeq 2000	PAIRED	RANDOM	GENOMIC	ILLUMINA	ERS019769	ERP000436	['ERP000436','PRJEB2358','627298','Whole_genome_sequencing_of_Mycobacterium_tuberculosis_from_a_population_in_Malawi___transmission_dynamics_and_associations_with_HIV-sc-2010-12-14','SAMEA897864','ERX1995586','SC_RUN_5961_3#11','SC_EXP_5961_3#11','203880','71744-sc-2011-01-27-1026556','ERS019769','ERR036214']	1997	2014-08-31T15:32:00.000Z			MWI	Africa		sputum	Homo sapiens	3	human					S		S					S	S	S							929	929722200	450459646	PRJEB2358	Coll_2018							['input','Coll_2018','Napier_2020']	tuberculosis: human-adapted	L4.3.4.2.1	Mycobacterium tuberculosis
SAMN15718498	SRR12380538	WGS	DIVISION OF GENOMIC MEDICINE AND INNOVATION SUPPORT	SRX8879186	NextSeq 500	SINGLE	RANDOM PCR	GENOMIC	ILLUMINA	SRS7139666	SRP275727	['MTBDR181031','650561','PRJNA650561','MTBDR181031_S51_good_1.fastq.gz','SRS7139666','SRR12380538','15718498','SAMN15718498','SRX8879186','bp0','SRP275727']	2019	2020-08-03T22:13:00.000Z		15.87 N 100.99 E	THA	Asia		sputum	Homo sapiens	3	human																					110	110005580	52690946	PRJNA650561									tuberculosis: unclassified		Mycobacterium tuberculosis
SAMN10965972	SRR8600176	WGS	UNIVERSITY COLLEGE DUBLIN	SRX5400149	Illumina MiSeq	PAIRED	RANDOM	GENOMIC	ILLUMINA	SRS4386971	SRP186442	['SRR8600176','WB139_S17_L001_R1_001.fastq.gz','523164','SRX5400149','SAMN10965972','SRS4386971','10965972','WB139','PRJNA523164','SRP186442']	2005	2019-02-21T04:10:00.000Z			GBR	Europe	England, Woodchester Park		Meles meles	1	badger																					364	364459856	235581324	PRJNA523164			99.15	774905	51	La1.8.1	Other	['tbprofiler','input','tree','diff']	tuberculosis: animal-adapted	La1	Mycobacterium bovis
SAMEA13321269	ERR9286080	WGS	FZB	ERX8828193	NextSeq 500	PAIRED		GENOMIC	ILLUMINA	ERS10924004	ERP135372	['ERS10924004','ena-EXPERIMENT-TAB-15-03-2022-16:45:22:125-9900','822241','PN207','2cd0bdb6-32c5-4af0-bebb-b7a34ee46296','ERR9286080','SAMEA13321269','ERP135372','27175002','ERX8828193','ena-RUN-TAB-15-03-2022-16:45:22:125-9901','PRJEB50767']		2022-05-20T07:46:00.000Z			KEN	Africa	Nairobi																									618	618168656	283637978	PRJEB50767			99.7	1410177	48	lineage4.4.1.1	Sensitive	['input','WGS_KEN','tbprofiler','diff','tree']	tuberculosis: unclassified		Mycobacterium tuberculosis
SAMEA3643493	ERR1363611	WGS	THE WELLCOME TRUST SANGER INSTITUTE	ERX1434881	Illumina HiSeq 2000	PAIRED	RANDOM	GENOMIC	ILLUMINA	ERS950642	ERP003279	['PRJEB4025','ERR1363611','ERX1434881','4871055','SC_EXP_18787_3#75','ERS950642','222603','SC_RUN_18787_3#75','Global_and_local_genomics_of_Mycobacterium_ulcerans-sc-2013-06-06T12:45:33Z-2656','SAMEA3643493','ERP003279','ITM_141742-sc-1642029']		2016-04-20T15:04:00.000Z																														629	629692500	133620110	PRJEB4025									NTM: unclassified		Mycobacterium ulcerans
SAMN30948841	SRR21690426	WGS	RIVM	SRX17687779	Illumina NovaSeq 6000	PAIRED	RANDOM	GENOMIC	ILLUMINA	SRS15219168	SRP399356	['SAMN30948841','SRP399356','RIVM0157.bam','SRX17687779','RIVM0157','PRJNA882748','SRS15219168','30948841','bp0','SRR21690426','882748']	2019	2022-09-23T18:08:00.000Z			NLD	Europe		sputum	Homo sapiens	3	human																					1607	1607455316	195621094	PRJNA882748								input	tuberculosis: unclassified		Mycobacterium tuberculosis
SAMN38210834	SRR26795146	WGS	HMS	SRX22492696	Illumina HiSeq 4000	SINGLE	cDNA	GENOMIC	ILLUMINA	SRS19505812	SRP471323	['SRR26795146','SRP471323','38210834','7624','Peru7624_R1.fastq.gz','SAMN38210834','Peru7624','PRJNA1039243','SRS19505812','bp0','SRX22492696','1039243']	2011	2023-11-11T23:12:00.000Z			PER	South America		sputum	Homo sapiens	3	human																					178	178604400	89448884	PRJNA1039243								standford	tuberculosis: unclassified		Mycobacterium tuberculosis
SAMN39958972	SRR27986295	AMPLICON	KWAZULU-NATAL RESEARCH INNOVATION AND SEQUENCING PLATFORM-UKZN	SRX23639345	NextSeq 2000	PAIRED	RT-PCR	GENOMIC	ILLUMINA	SRS20474776	SRP489954	['39958972','SRS20474776','SRP489954','PRJNA1077072','K054991','bp0','1077072','K054991_S94_R1_001.fastq.gz','SRR27986295','SAMN39958972','SRX23639345']		2024-02-16T01:09:00.000Z			ZAF	Africa	Western Cape	sputum	Homo sapiens	3	human																					712	712258205	252198266	PRJNA1077072									tuberculosis: unclassified		Mycobacterium tuberculosis
SAMN19657810	SRR14782703	WGS	SIMON FRASER UNIVERSITY	SRX11115756	NextSeq 500	PAIRED	RANDOM	GENOMIC	ILLUMINA	SRS9179742	SRP323639	['SRR14782703','SAMN19657810','bp0','SRS9179742','SRP323639','TB-111-23511-18F-138_S138_R1_001.fastq.gz','19657810','SRX11115756','PRJNA736718','TB-111-23511-18F-138_S138','736718']	2018	2021-06-10T18:51:00.000Z		47.03278 N 28.89972 E	MDA	Europe			Homo sapiens	3	human																					215	215912920	71782121	PRJNA736718			99.57	1355637	46	lineage4.3.4.1	Sensitive	['diff','tbprofiler','input','tree']	tuberculosis: unclassified		Mycobacterium tuberculosis
SAMN03328560	SRR1793762	WGS	UNIVERSITY OF CALGARY	SRX869196	Illumina MiSeq	PAIRED	RANDOM	GENOMIC	ILLUMINA	SRS839896	SRP053356	['SAMN03328560','SRP053356','SRX869196','274491','3328560','PRJNA274491','A1364_files','SRR1793762','SRS839896','A1364']	2012	2015-02-09T13:19:00.000Z			CAN	North America	SK	feces	Bos taurus	2	domestic cattle																					207	207021984	128038897	PRJNA274491									NTM: avium complex		Mycobacterium avium subsp. paratuberculosis
SAMN41450311	SRR29078676	AMPLICON	WENZHOU MEDICAL UNIVERSITY	SRX24602984	PromethION	SINGLE	PCR	GENOMIC	OXFORD_NANOPORE	SRS21340799	SRP508544	['Cases no. 37 fqId.fastq','PRJNA1113303','sample 37','Cases no. 37','SRX24602984','41450311','SRP508544','bp0','SAMN41450311','SRS21340799','SRR29078676','1113303']	2023-01	2024-05-19T08:51:00.000Z			CHN	Asia	Zhejiang	sputum	Homo sapiens	3	human																					31	31615795	28917730	PRJNA1113303									tuberculosis: unclassified		Mycobacterium tuberculosis
SAMEA12855229	ERR11246200	WGS	SWISS TROPICAL AND PUBLIC HEALTH INSTITUTE	ERX10654404	Illumina NovaSeq 6000	SINGLE	RANDOM	GENOMIC	ILLUMINA	ERS10462117	ERP135175	['8cc6b8bd-130a-4c76-a0b2-3197bafe5cc6','930268','PRJEB50582','G44017','ERR11246200','ena-EXPERIMENT-TAB-17-04-2023-19:57:14:975-8497','ena-RUN-TAB-17-04-2023-19:57:14:976-8498','SAMEA12855229','ERS10462117','34308796','ERX10654404','ERP135175']	2015	2023-07-27T11:30:00.000Z			GEO	Asia		sputum																								256	256455059	92779769	PRJEB50582									tuberculosis: unclassified		Mycobacterium tuberculosis
SAMEA3242487	ERR2515745	WGS	CTB/NICD	ERX2534953	Illumina MiSeq	PAIRED	RANDOM	GENOMIC	ILLUMINA	ERS2400344	ERP107968	['10125083','project.First_10k_genomes_study_set_5','PRJEB25997','sample.7963','ERP107968','SAMEA3242487','run.7963','ERX2534953','493035','ERS2400344','experiment.7963','ERR2515745']		2021-10-23T18:14:00.000Z			ZAF	Africa						S	S			S		R	S				S	R	S				S			235	235171174	143213225	PRJEB25997	Walker_2022		97.07	522973	32	lineage2.2.1	MDR-TB	['tbprofiler','tree','diff','Walker_2022','CRyPTIC_CTB-NICD','input','Napier_2020']	tuberculosis: human-adapted	L2.2.1	Mycobacterium tuberculosis
SAMN14447197	SRR11418315	WGS	USDA-NVSL-DBPL	SRX7996829	Illumina MiSeq	PAIRED	RANDOM	GENOMIC	ILLUMINA	SRS6376200	SRP105419	['SRS6376200','384785','bp0','17-010561-21','17-010561-21_R1.fastq.gz','SRX7996829','14447197','SAMN14447197','SRR11418315','SRP105419','PRJNA384785']	2008	2020-03-25T12:02:00.000Z			ESP	Europe	Northeastern Spain	As reported: Bacterial Isolate	Bos taurus	2	domestic cattle																					403	403515693	278445157	PRJNA384785			99.53	1005733	51	La1.7.1	Other	['tbprofiler','input','bovis_ESP','diff','tree']	tuberculosis: animal-adapted	La1	Mycobacterium bovis
SAMN13567943	SRR10808388	WGS	RADBOUDUMC	SRX7482116	Illumina HiSeq 2000	PAIRED	PCR	GENOMIC	ILLUMINA	SRS5925000	SRP239172	['PRJNA595834','595834','13567943','SRP239172','1100345','1100345_R1.fastq.gz','SRS5925000','SRR10808388','bp0','SAMN13567943','SRX7482116']	2014	2019-12-31T08:47:00.000Z			IDN	Asia	Bandung	sputum	Homo sapiens	3	human																					526	526795896	411739660	PRJNA595834								['input','TANDEM','Menardo_2021']	tuberculosis: human-adapted	L4	Mycobacterium tuberculosis
SAMN36834327	SRR25515773	WGS	SHANDONG PROVINCIAL HOSPITAL	SRX21246126	Illumina HiSeq 4000	PAIRED	RANDOM	GENOMIC	ILLUMINA	SRS18500406	SRP453313	['SRR25515773','R65','bp0','PRJNA1002108','SRX21246126','SRS18500406','SAMN36834327','1002108','R65.IS300_Clean.1.fastq.gz','SRP453313','36834327']	2015	2023-08-04T04:43:00.000Z		36.40 N 117.00 E	CHN	Asia	Shandong	As reported: phlegm	Homo sapiens	3	human																					576	576792600	260836492	PRJNA1002108			98.71	1778936	61	lineage2.2.1	Other	['tree','diff','tbprofiler','input']	tuberculosis: human-adapted	L4	Mycobacterium tuberculosis	H37Rv
SAMN11265266	SRR8791311	AMPLICON	UNIVERSITY OF CALIFORNIA SAN DIEGO	SRX5581050	Illumina MiSeq	PAIRED	PCR	GENOMIC	ILLUMINA	SRS4542631	SRP189570	['SAMN11265266','11265266','20068_S24','SRR8791311','PRJNA505787','SRS4542631','505787','SRX5581050','20068_S24_L001_R1_001.fastq.gz','SRP189570']		2019-03-27T08:42:00.000Z						sputum	Homo sapiens	3	human																					496	496038970	301509328	PRJNA505787									tuberculosis: unclassified		Mycobacterium tuberculosis
SAMEA8719150	ERR8976028	WGS	CTB/NICD	ERX5544254	Illumina NovaSeq 6000	PAIRED	RANDOM	GENOMIC	ILLUMINA	ERS6403595	ERP128647	['project.Wellcome_clinical_isolates_site10','ERR8976028','ERS6403595','SAMEA8719150','sample.29586','773351','ERP128647','PRJEB44577','ERX5544254','run.29586.1','26340119','experiment.29586']		2022-03-15T07:51:00.000Z			ZAF	Africa						R				R	I	R	R	R				R		S	S	S	S	S	R	931	931573360	306744777	PRJEB44577	CRyPTIC_reuse_table		99.53	1836661	64	lineage2.2.2	Pre-XDR-TB	['tree','CRyPTIC_reuse_table','tbprofiler','diff','CRyPTIC_CTB-NICD','input']	tuberculosis: unclassified		Mycobacterium tuberculosis
SAMN15718484	SRR12380554	WGS	DIVISION OF GENOMIC MEDICINE AND INNOVATION SUPPORT	SRX8879170	NextSeq 500	SINGLE	RANDOM PCR	GENOMIC	ILLUMINA	SRS7139649	SRP275727	['MTBDR181017','SAMN15718484','SRR12380554','SRX8879170','15718484','MTBDR181017_S143_good_1.fastq.gz','SRS7139649','bp0','SRP275727','PRJNA650561','650561']	2019	2020-08-03T22:14:00.000Z		15.87 N 100.99 E	THA	Asia		sputum	Homo sapiens	3	human																					90	90471626	42507931	PRJNA650561									tuberculosis: unclassified		Mycobacterium tuberculosis
SAMEA3231713	ERR760783	WGS	NORWEGIAN INSTITUTE OF PUBLIC HEALTH	ERX705544	Illumina HiSeq 2000	PAIRED	RANDOM	GENOMIC	ILLUMINA	ERS652935	ERP008602	['ena-STUDY-NORWEGIAN INSTITUTE OF PUBLIC HEALTH-04-11-2014-13:33:57:650-664','ERS652935','ERP008602','275398','ena-EXPERIMENT-NORWEGIAN INSTITUTE OF PUBLIC HEALTH-18-02-2015-09:48:19:516-53','2524','3354099','ERR760783','SAMEA3231713','ERX705544','ena-RUN-NORWEGIAN INSTITUTE OF PUBLIC HEALTH-18-02-2015-09:48:19:516-53','PRJEB7669']	2013	2015-02-19T09:21:00.000Z			ARG	South America	Buenos Aires	sputum	Homo sapiens	3	human																					978	978305190	625299168	PRJEB7669			99.63	1560719	36	lineage4.1.2.1.1	MDR-TB	['outbreak_BuenosAires_ARG','tbprofiler','input','tree','standford','Napier_2020','diff','Menardo_2018']	tuberculosis: human-adapted	L4.1.2.1.1	Mycobacterium tuberculosis
SAMEA114440385	ERR12079785	Targeted-Capture	TBGROUP-OUCRU	ERX11462152	Illumina MiSeq	PAIRED	RANDOM	GENOMIC	ILLUMINA	ERS16428169	ERP151447	['37641907','PRJEB66382','ERR12079785','ERX11462152','ERS16428169','SAMEA114440385','ena-RUN-TAB-27-09-2023-12:00:05:479-71502','ena-SAMPLE-TAB-27-09-2023-11:56:17:535-71250','ena-EXPERIMENT-TAB-27-09-2023-12:00:05:479-71501','ERP151447','1022981','be80aa29-2188-4f51-829b-ae928cd36f42']	2014	2023-10-02T01:40:00.000Z			VNM	Asia																										52	52369033	31463606	PRJEB66382									tuberculosis: unclassified		Mycobacterium tuberculosis
SAMEA2534003	ERR551529	WGS	FZB	ERX510598	Illumina HiSeq 2500	PAIRED		GENOMIC	ILLUMINA	ERS457405	ERP010814	['886-12_genoscreen_genoscreen_2013-10-31_101bp','ERR551529','287903','ERS457405','PRJEB9680','3793724','ERX510598','ERP010814','ena-STUDY-FZB-22-06-2015-17:16:39:392-292','886-12','SAMEA2534003']		2015-06-25T08:35:00.000Z																														343	343903586	223583615	PRJEB9680			99.63	1541178	35	lineage4.4.1.1	MDR-TB	['tbprofiler','input','tree','diff','Napier_2020']	tuberculosis: human-adapted	L4.4.1.1	Mycobacterium tuberculosis
SAMN14916019	SRR11786871	WGS	NIAID TB PORTALS PROGRAM	SRX8339149	NextSeq 500	PAIRED	PCR	GENOMIC	ILLUMINA	SRS6657617	SRP261499	['14916019','SAMN14916019','E5WP9GK8MCU/8478','632617','SRS6657617','Mapping of Genomic Variations for Drug Resistant m.TB','SRX8339149','KG0063-D1544-lib477_S4_L001_R1_001.fastq.gz.E5WP9GK8MCU/8478','SRP261499','PRJNA632617','SRR11786871']	2019	2020-05-13T17:36:00.000Z		42.52 N 74.36 E	KGZ	Asia		mucus	Homo sapiens	3	human																					511	511412578	301346763	PRJNA632617			99.36	1383393	80	lineage2.2.1	MDR-TB	['tbprofiler','diff','input','Menardo_2021','tree']	tuberculosis: human-adapted	L2	Mycobacterium tuberculosis
SAMEA1119170	ERR2513989	WGS	PHE	ERX2533199	Illumina MiSeq	PAIRED	RANDOM	GENOMIC	ILLUMINA	ERS2398579	ERP107961	['ERP107961','ERS2398579','ERX2533199','project.First_10k_genomes_study_set_4','10123116','PRJEB25991','experiment.5896','run.5896','SAMEA1119170','493034','ERR2513989','sample.5896']		2021-10-23T16:09:00.000Z			GBR	Europe	England									S		S					S	S								206	206537145	126308309	PRJEB25991	Walker_2022		99.37	1102204	37	lineage3	Sensitive	['input','Napier_2020','diff','tbprofiler','Walker_2022','tree','CRyPTIC_PHE']	tuberculosis: human-adapted	L3	Mycobacterium tuberculosis
SAMN07344482	SRR5818463	WGS	SAN RAFFAELE	SRX2996588	Illumina HiSeq 2500	PAIRED	RANDOM	GENOMIC	ILLUMINA	SRS2347808	SRP111622	['SRP111622','SRR5818463','139_WGS','PRJNA393923','bp0','SAMN07344482','SRS2347808','SRX2996588','139_S10_L001_R2_001.fastq.gz','7344482','393923','139']		2017-07-12T04:02:00.000Z			DJI	Africa		sputum	Homo sapiens	3	human																					108	108479067	62587990	PRJNA393923			99.7	391598	0		Sensitive	['input','tbprofiler']	tuberculosis: unclassified		Mycobacterium tuberculosis
SAMN14481375	SRR11444098	WGS	NOGUCHI MEMORIAL INSTITUTE FOR MEDICAL RESEARCH - UNIVERSITY OF GHANA	SRX8022016	Illumina HiSeq 2500	PAIRED	RANDOM	GENOMIC	ILLUMINA	SRS6394882	SRP254440	['SAMN14481375','G26859.R1.fastq.gz','SRP254440','G26859','bp0','616081','PRJNA616081','SRX8022016','14481375','SRS6394882','TBNm 3241','SRR11444098']	2014	2020-03-29T09:55:00.000Z		5.63 N 0.18 W	GHA	Africa			Homo sapiens	3	human																					584	584656680	291804395	PRJNA616081			99.51	1719850	39	lineage4.6.2.2	Sensitive	['tree','input','tbprofiler','diff']	tuberculosis: unclassified		Mycobacterium tuberculosis
SAMEA114443560	ERR13252596	WGS	SEOUL NATIONAL UNIVERSITY	ERX12623219	Illumina MiSeq	PAIRED	RANDOM	GENOMIC	ILLUMINA	ERS16431344	ERP151439	['ERP151439','1022751','c7f31963-9edb-49ef-a000-987e031fb6cb','ERS16431344','GReAT_JP_425','PRJEB66375','webin-reads-GReAT_JP_425','ERX12623219','41835065','SAMEA114443560','ERR13252596']	2007	2024-08-09T05:00:00.000Z			JPN	Asia		sputum	Homo sapiens	3	human																					640	640659617	415776590	PRJEB66375									tuberculosis: unclassified		Mycobacterium tuberculosis
SAMN08795038	SRR6896209	WGS	SAN RAFFAELE	SRX3846229	Illumina MiSeq	PAIRED	RANDOM	GENOMIC	ILLUMINA	SRS3090535	SRP128089	['SAMN08795038','SRR6896209','bp0','EB00198607_WGS','EB00198607_S8.gatk.bam','PRJNA428596','EB00198607','SRP128089','SRX3846229','428596','8795038','SRS3090535']		2018-03-27T13:23:00.000Z							Homo sapiens	3	human																					401	401863617	228528177	PRJNA428596			99.03	770615	36	lineage2.2.1	Sensitive	['input','diff','tbprofiler','tree']	tuberculosis: unclassified		Mycobacterium tuberculosis
SAMEA7528722	ERR4800137	WGS	FOUNDATION FOR MEDICAL RESEARCH INDIA	ERX4669552	NextSeq 500	PAIRED	RANDOM	GENOMIC	ILLUMINA	ERS5285192	ERP124850	['ERS5285192','ERR4800137','773292','PRJEB41116','run.30040','ERX4669552','22462266','sample.30040','ERP124850','project.Mumbai','SAMEA7528722','experiment.30040']		2021-11-10T02:18:00.000Z			IND	Asia	Mumbai																									719	719809200	306870782	PRJEB41116								['input','CRyPTIC_IND']	tuberculosis: unclassified		Mycobacterium tuberculosis
SAMN07659874	SRR6046558	WGS	MODMEDMICOXFORD	SRX3193858	Illumina MiSeq	PAIRED	RANDOM	GENOMIC	ILLUMINA	SRS2521654	SRP117784	['MMMOSAM:46ef997a-bebc-4679-bc3b-35f252994bc3','7659874','SRX3193858','PRJNA401515','401515','SRR6046558','SRP117784','SAMN07659874','SRS2521654','MMMOSRA:46ef997a-bebc-4679-bc3b-35f252994bc3']	2016	2017-10-27T18:44:00.000Z			GBR	Europe	Oxford		Homo sapiens	3	human					S		S					S	S								327	327065217	208401664	PRJNA401515	CRyPTIC_WHO2021_PMC7612554		98.29	1841450	58	lineage3	Sensitive	['input','Walker_2022','Napier_2020','diff','tree','tbprofiler']	tuberculosis: human-adapted	L3	Mycobacterium tuberculosis
SAMEA115738323	ERR13260580	WGS	UNIVERSITY OF OXFORD, NUFFIELD DEPARTMENT OF MEDIC	ERX12630993	Illumina NovaSeq 6000	PAIRED	RANDOM PCR	GENOMIC	ILLUMINA	ERS20247967	ERP161058	['1124794','ERP161058','PRJEB76547','b28b5ff0-515d-42d2-bc0f-19e45ec26bb9','SAMEA115738323','webin-reads-5650e5854d8a','41857427','5650e5854d8a','ERS20247967','ERX12630993','ERR13260580']	2021	2024-08-18T13:56:00.000Z			PER	South America																										1027	1027063042	324599902	PRJEB76547								CRyPTIC_2024	tuberculosis: unclassified		Mycobacterium tuberculosis
SAMN41597895	SRR29231213	WGS	FIND, THE FOUNDATION FOR INNOVATIVE NEW DIAGNOSTICS	SRX24749738	Illumina HiSeq 2000	PAIRED	RANDOM	GENOMIC	ILLUMINA	SRS21470326	SRP507535	['SRR29231213','AFDEC7_FE0AE718B5AF_500777','TB-IS-1031-500777_S281_R1_001.fastq.gz','PRJNA1109295','SRX24749738','SRP507535','AFDEC7_FE0AE718B5AF','1109295','SRS21470326','41597895','SAMN41597895']		2024-05-30T06:19:00.000Z							Homo sapiens	3	human																					414	414806966	181934083	PRJNA1109295								WHO_mutations_2023	tuberculosis: unclassified		Mycobacterium tuberculosis
SAMN14971277	SRR12355023	AMPLICON	GENOSCREEN	SRX8854558	Illumina MiSeq	PAIRED	PCR	GENOMIC	ILLUMINA	SRS7116231	SRP274381	['14971277','bp0','14-0483_deeplex_S5_L001_R1_001.fastq.gz','SRX8854558','PRJNA649788','SRS7116231','SRR12355023','Deeplex371','649788','SRP274381','14-0483','SAMN14971277']		2020-07-30T16:46:00.000Z							Homo sapiens	3	human																					50	50573335	31735956	PRJNA649788									tuberculosis: unclassified		Mycobacterium tuberculosis
SAMEA5542047	ERR3256138	WGS	LSHTM	ERX3282907	Illumina MiSeq	PAIRED	PCR	GENOMIC	ILLUMINA	ERS3344106	ERP114520	['ena-RUN-LSHTM-29-03-2019-14:35:33:801-30','SAMEA5542047','ERP114520','ena-EXPERIMENT-LSHTM-29-03-2019-14:35:33:801-30','ERS3344106','ena-STUDY-LSHTM-28-03-2019-12:03:37:355-131','ERX3282907','12343418','PRJEB31905','ERR3256138','mtb_drs2_WMB1495','556171']		2019-07-23T13:57:00.000Z			PHL	Asia																										5471	5471704252	2098094115	PRJEB31905			99.39	1851269	61	lineage1.2.1.2.1	MDR-TB	['diff','Napier_2020','input','tbprofiler','tree','Menardo_2021']	tuberculosis: human-adapted	L2.2.1	Mycobacterium tuberculosis
SAMN05915266	SRR28394252	WGS	FIND, THE FOUNDATION FOR INNOVATIVE NEW DIAGNOSTICS	SRX23999100	Illumina HiSeq 2500	PAIRED	RANDOM	GENOMIC	ILLUMINA	SRS20795670	SRP496567	['SAMN05915266','SRR28394252','Peru4714_R1.fastq.gz','SRX23999100','SRS20795670','5915266','PRJNA343736','WGS-Peru4714','343736','01-R0880','SRP496567']	2012	2024-03-20T07:59:00.000Z		12 S 77 W	PER	South America	Lima	As reported: patient	Homo sapiens	3	human																					429	429836750	203630579	PRJNA343736			99.49	1857873	53	lineage4.3.4.1	MDR-TB	['tbprofiler','diff','input','standford','tree']	tuberculosis: unclassified		Mycobacterium tuberculosis
SAMEA1877135	ERR234201	WGS	CSISP	ERX208706	Illumina HiSeq 2000	PAIRED	RANDOM	GENOMIC	ILLUMINA	ERS218252	ERP001731	['ena-RUN-CSISP-28-02-2013-15:18:14:169-105','ena-EXPERIMENT-CSISP-28-02-2013-15:18:14:169-105','ERR234201','MTBC global diversity','SAMEA1877135','PRJEB3223','204863','ERP001731','L4_DY195','2116841','ERS218252','ERX208706']		2013-05-02T21:38:00.000Z																														1055	1055776896	685937876	PRJEB3223			99.3	790977	18	lineage4.1.3	HR-TB	['input','Napier_2020','ref_set_CSISP','tbprofiler']	tuberculosis: human-adapted	L4.1.3	Mycobacterium tuberculosis
SAMEA115751010	ERR13291887	WGS	UNIVERSITY OF OXFORD, NUFFIELD DEPARTMENT OF MEDIC	ERX12662373	Illumina MiSeq	PAIRED	RANDOM PCR	GENOMIC	ILLUMINA	ERS20267297	ERP161058	['41909956','1124794','ERP161058','0bf9076f77b1','ERR13291887','ERX12662373','ERS20267297','webin-reads-0bf9076f77b1','SAMEA115751010','PRJEB76547','b28b5ff0-515d-42d2-bc0f-19e45ec26bb9']	2020	2024-08-10T07:27:00.000Z			USA	North America																										1091	1091525990	708202915	PRJEB76547								CRyPTIC_2024	tuberculosis: unclassified		Mycobacterium tuberculosis
SAMN38211135	SRR26795412	WGS	HMS	SRX22492430	Illumina HiSeq 4000	SINGLE	cDNA	GENOMIC	ILLUMINA	SRS19505545	SRP471323	['SRP471323','Peru7929_R1.fastq.gz','SRR26795412','SAMN38211135','SRS19505545','7929','PRJNA1039243','SRX22492430','1039243','Peru7929','38211135','bp0']	2012	2023-11-11T23:13:00.000Z			PER	South America		sputum	Homo sapiens	3	human																					196	196326600	98323443	PRJNA1039243								standford	tuberculosis: unclassified		Mycobacterium tuberculosis
SAMEA104394698	ERR2200125	WGS	FZB	ERX2255113	Illumina HiSeq 2500	PAIRED		GENOMIC	ILLUMINA	ERS2012640	ERP010814	['PRJEB9680','ERR2200125','8873-13','ena-STUDY-FZB-22-06-2015-17:16:39:392-292','ERS2012640','8096957','ena-EXPERIMENT-FZB-21-11-2017-14:36:27:952-386','ERP010814','SAMEA104394698','ena-RUN-FZB-21-11-2017-14:36:27:952-386','287903','ERX2255113']		2017-11-28T16:31:00.000Z			DEU	Europe										S		S					S	S	S							462	462908000	286024650	PRJEB9680	CRyPTIC_WHO2021_PMC7612554		99.25	1704356	36	lineage4.1.2.1	Sensitive	['input','tree','tbprofiler','Walker_2022','diff','Napier_2020']	tuberculosis: human-adapted	L4.1.2.1	Mycobacterium tuberculosis
SAMN40030776	SRR28044900	WGS	CHRISTIAN MEDICAL COLLAGE, VELLORE	SRX23696134	Illumina NovaSeq 6000	PAIRED	RANDOM	GENOMIC	ILLUMINA	SRS20526368	SRP226525	['40030776','SRR28044900','1901011756_R1.fastq.gz','575883','SRX23696134','SAMN40030776','1901011756','PRJNA575883','SRP226525','SRS20526368']	2022	2024-02-22T06:57:00.000Z		21.7679 N 78.8718 E	IND	Asia	Madhya Pradesh - Bhairopur		Homo sapiens	3	human																					1440	1440086698	470709771	PRJNA575883			97.34	1755812	52	lineage2.2.1	Other	['diff','input','tbprofiler','tree']	tuberculosis: unclassified		Mycobacterium tuberculosis
SAMN21983515	SRR16156817	WGS	TGEN NORTH	SRX12441541	Illumina MiniSeq	PAIRED	RANDOM	GENOMIC	ILLUMINA	SRS10407693	SRP339714	['SRR16156817','SRP339714','SAMN21983515','21983515','SRX12441541','SRS10407693','767684','PRJNA767684','TB-R23253--123_S14_R1_001.fastq.gz','R23253']		2021-10-01T18:32:00.000Z							Homo sapiens	3	human																					408	408917966	142519022	PRJNA767684			0.19	298	0		Sensitive	['input','tbprofiler']	tuberculosis: unclassified		Mycobacterium tuberculosis
SAMN37210522	SRR25827556	WGS	HAYSTACKANALYTICS PVT. LTD.	SRX21549477	NextSeq 550	PAIRED	PCR	GENOMIC	ILLUMINA	SRS18757477	SRP457772	['HAPL_541_R1.fastq.gz','1011210','SRS18757477','bp0','SRX21549477','HAPL_541','SAMN37210522','37210522','PRJNA1011210','SRR25827556','SRP457772']	2021	2023-08-31T12:28:00.000Z		20.5937 N 78.9629 E	IND	Asia		sputum	Homo sapiens	3	human																					1070	1070164508	528177642	PRJNA1011210								['input','denylist']	tuberculosis: unclassified		Mycobacterium tuberculosis
SAMN30158309	SRR20969475	WGS	CENTRE FOR TUBERCULOSIS CONTROL OF GUANGDONG PROVINCE	SRX16987245	Illumina NovaSeq 6000	PAIRED	RANDOM	GENOMIC	ILLUMINA	SRS14573009	SRP390552	['866200','30158309','D20003745a','gdtb_635','SRR20969475','PRJNA866200','SRS14573009','D20003745a.realigned.bam','SRX16987245','SAMN30158309','SRP390552','bp0']	2018	2022-08-08T18:36:00.000Z		23.08 N 113.14 E	CHN	Asia	Guangdong	sputum	Homo sapiens	3	human																					1422	1422768870	216605437	PRJNA866200			65.5	1222264	41	lineage1.2.1.2	Other	['input','diff','tbprofiler','tree']	tuberculosis: unclassified		Mycobacterium tuberculosis
SAMEA3307731	ERR2516070	WGS	CTB/NICD	ERX2535278	Illumina MiSeq	PAIRED	RANDOM	GENOMIC	ILLUMINA	ERS2400669	ERP107968	['experiment.8288','493035','run.8288','ERR2516070','ERX2535278','ERS2400669','ERP107968','sample.8288','SAMEA3307731','10125408','PRJEB25997','project.First_10k_genomes_study_set_5']		2021-10-23T19:13:00.000Z			ZAF	Africa						S	S			S		R	S				R	R	R				S			224	224713200	149286924	PRJEB25997	Walker_2022		99.45	467266	28	lineage4.8.1	MDR-TB	['input','Walker_2022','Napier_2020','CRyPTIC_CTB-NICD','tbprofiler','diff','tree']	tuberculosis: human-adapted	L4.8.1	Mycobacterium tuberculosis
SAMEA14460656	ERR9787337	WGS	INSTITUTE OF TROPICAL MEDICINE	ERX9334613	Illumina HiSeq 2500	PAIRED	RANDOM	GENOMIC	ILLUMINA	ERS12088102	ERP137916	['SAMEA14460656','ERR9787337','844815','ERP137916','PRJEB53138','0efe4541-10cd-4d79-a29f-96d29eadb5f3','ECF-14-R299','ena-RUN-TAB-27-05-2022-13:53:26:665-13335','28830472','ERS12088102','ERX9334613','ena-EXPERIMENT-TAB-27-05-2022-13:53:26:665-13334']	2014	2022-06-25T18:21:00.000Z			GMB	Africa		sputum	Homo sapiens	3	human																					1010	1010227253	701988037	PRJEB53138			99.27	681094	31	lineage6.1.3	Other	['diff','tree','WGS_2011-2014_GMB','input','tbprofiler']	tuberculosis: unclassified		Mycobacterium tuberculosis
SAMEA115747274	ERR13286118	WGS	UNIVERSITY OF OXFORD, NUFFIELD DEPARTMENT OF MEDIC	ERX12656544	Illumina NovaSeq 6000	PAIRED	RANDOM PCR	GENOMIC	ILLUMINA	ERS20257158	ERP161058	['ERS20257158','webin-reads-b9252bb5f483','1124794','ERR13286118','ERX12656544','b9252bb5f483','ERP161058','PRJEB76547','41890756','b28b5ff0-515d-42d2-bc0f-19e45ec26bb9','SAMEA115747274']	2022	2024-08-10T11:53:00.000Z			ZAF	Africa																										707	707480602	227717219	PRJEB76547								CRyPTIC_2024	tuberculosis: unclassified		Mycobacterium tuberculosis
SAMN32709580	SRR23061569	AMPLICON	GENOSCREEN	SRX19015112	Illumina MiSeq	PAIRED	PCR	GENOMIC	ILLUMINA	SRS16434554	SRP417183	['PRJNA923280','SRP417183','SAMN32709580','Deeplex149','SRX19015112','SRS16434554','32709580','bp0','0297-2018-01630','0297-2018-01630_S24_L001_R1_001.fastq.gz','923280','SRR23061569']		2023-01-12T09:44:00.000Z			COM	Africa		skin	Homo sapiens	3	human																					26	26888348	14043024	PRJNA923280									leprosy		Mycobacterium leprae
SAMEA115475871	['ERR12866920','ERR12866921','ERR12866918','ERR12866919']	WGS		['ERX12239739','ERX12239740','ERX12239741','ERX12239742']	Illumina NovaSeq 6000	SINGLE		GENOMIC	ILLUMINA	ERS18732243		['ena-RUN-TAB-10-04-2024-10:42:12:764-2962','ERX12239742','42715282','G66490','ERP134075','ERR12866918','ERX12239740','ena-RUN-TAB-10-04-2024-10:42:12:765-2964','ERX12239739','794708','ena-EXPERIMENT-TAB-10-04-2024-10:42:12:763-2959','9bc3fa2b-c877-4dc7-b821-d8f2b9e08e1b','ERS18732243','ena-EXPERIMENT-TAB-10-04-2024-10:42:12:764-2961','SAMEA115475871','ena-RUN-TAB-10-04-2024-10:42:12:763-2960','ERR12866919','ERR12866920','ERX12239741','ena-EXPERIMENT-TAB-10-04-2024-10:42:12:762-2957','ERR12866921','PRJEB49562','ena-RUN-TAB-10-04-2024-10:42:12:762-2958','ena-EXPERIMENT-TAB-10-04-2024-10:42:12:764-2963']					TZA	Africa			Homo sapiens	3	human																					623	624568648	191999454	PRJEB49562									tuberculosis: unclassified		Mycobacterium tuberculosis
SAMN09725610	SRR7617804	WGS	AGRESEARCH	SRX4482280	Illumina MiSeq	PAIRED	RANDOM PCR	GENOMIC	ILLUMINA	SRS3606631	SRP155672	['SRX4482280','479921','SRP155672','AgR532_R1.fastq.gz','SRR7617804','AgR532','PRJNA479921','SRS3606631','SAMN09725610','9725610']	2011	2018-07-29T22:10:00.000Z			NZL	Oceania	Oamaru		Bos taurus	2	bovine																					822	822733824	469261186	PRJNA479921								input	tuberculosis: animal-adapted	La1	Mycobacterium bovis
SAMEA115738300	ERR13260556	WGS	UNIVERSITY OF OXFORD, NUFFIELD DEPARTMENT OF MEDIC	ERX12630969	Illumina NovaSeq 6000	PAIRED	RANDOM PCR	GENOMIC	ILLUMINA	ERS20247944	ERP161058	['ERS20247944','ERX12630969','6070e67abf03','webin-reads-6070e67abf03','41857404','1124794','b28b5ff0-515d-42d2-bc0f-19e45ec26bb9','ERR13260556','PRJEB76547','SAMEA115738300','ERP161058']	2021	2024-08-04T16:40:00.000Z			PER	South America																										1101	1101408496	348554878	PRJEB76547								CRyPTIC_2024	tuberculosis: unclassified		Mycobacterium tuberculosis
SAMN40566470	SRR28409502	WGS	WADSWORTH CENTER	SRX24014116	Illumina MiSeq	PAIRED	RANDOM	GENOMIC	ILLUMINA	SRS20809246	SRP338930	['766641','IDR2000184551-01-01.R1.fastq.gz','IDR2000184551-01-01','40566470','SAMN40566470','SRX24014116','SRP338930','SRS20809246','SRR28409502','PRJNA766641']	2020	2024-03-21T15:27:00.000Z			USA	North America	New York state	sputum	Homo sapiens	3	human																					411	411533063	256995834	PRJNA766641			99.5	1225622	62	lineage2.2.1	Sensitive	['tbprofiler','input','diff','tree']	tuberculosis: unclassified		Mycobacterium tuberculosis
SAMN13567936	SRR10808975	WGS	RADBOUDUMC	SRX7482940	Illumina HiSeq 2000	PAIRED	PCR	GENOMIC	ILLUMINA	SRS5925817	SRP239172	['SRR10808975','13567936','SRX7482940','1100331','SRP239172','1100331_R1.fastq.gz','SRS5925817','SAMN13567936','PRJNA595834','bp0','595834']	2014	2019-12-31T09:05:00.000Z			IDN	Asia	Bandung	sputum	Homo sapiens	3	human																					269	269133444	211102539	PRJNA595834								['Menardo_2021','TANDEM','input']	tuberculosis: human-adapted	L4	Mycobacterium tuberculosis
SAMD00142469	DRR188525	WGS	RIT_JATA	DRX178990	Illumina MiSeq	PAIRED	other	GENOMIC	ILLUMINA	DRS201014	DRP007602	['PRJDB7494','754720','20795347','DRS201014','SAMD00142469','DRR188525','DRP007602','DRX178990']	2017	2021-08-14T17:07:00.000Z			JPN	Asia	Kanto		Homo sapiens	3	human																					582	582259151	358039540	PRJDB7494			99.58	1314545	85	lineage2.2.1	Sensitive	['diff','tbprofiler','tree','input']	tuberculosis: unclassified		Mycobacterium tuberculosis
SAMN41685763	SRR29289414	WGS	FIND, THE FOUNDATION FOR INNOVATIVE NEW DIAGNOSTICS	SRX24806246	Illumina HiSeq 2000	PAIRED	RANDOM	GENOMIC	ILLUMINA	SRS21521129	SRP511884	['SRX24806246','225-22_R1.fastq.gz','D-0926-22_225-22','SAMN41685763','PRJNA1120243','SRR29289414','SRS21521129','1120243','D-0926-22','bp0','41685763','SRP511884']	2022	2024-06-05T06:38:00.000Z			PAK	Asia			Homo sapiens	3	human																					373	373088699	164074040	PRJNA1120243									tuberculosis: unclassified		Mycobacterium tuberculosis
SAMEA7554254	ERR4820887	WGS	PUBLIC HEALTH ENGLAND	ERX4690729	Illumina HiSeq 2500	PAIRED	RANDOM	GENOMIC	ILLUMINA	ERS5310899	ERP124941	['run.23708','experiment.23708','SAMEA7554254','773303','project.PHE-TB','ERR4820887','ERS5310899','22473649','PRJEB41201','sample.23708','ERP124941','ERX4690729']		2021-11-11T01:55:00.000Z			GBR	Europe						S	S				S		S	S									S	S		304	304348732	138840207	PRJEB41201	Walker_2022		99.57	2795559	63	lineage3	Sensitive	['tbprofiler','diff','CRyPTIC_PHE','Walker_2022','tree','input']	tuberculosis: unclassified		Mycobacterium tuberculosis
SAMN40566337	SRR28409531	WGS	WADSWORTH CENTER	SRX24014087	Illumina MiSeq	PAIRED	RANDOM	GENOMIC	ILLUMINA	SRS20809217	SRP338930	['40566337','SAMN40566337','SRR28409531','IDR2000135210-01-01.R1.fastq.gz','PRJNA766641','766641','SRP338930','SRX24014087','SRS20809217','IDR2000135210-01-01']	2020	2024-03-21T15:25:00.000Z			USA	North America	New York state	pleural fluid	Homo sapiens	3	human																					806	806903255	546012152	PRJNA766641			99.5	1043307	51	lineage3	Sensitive	['tbprofiler','tree','diff','input']	tuberculosis: unclassified		Mycobacterium tuberculosis
SAMEA115749794	ERR13290638	WGS	UNIVERSITY OF OXFORD, NUFFIELD DEPARTMENT OF MEDIC	ERX12661124	Illumina HiSeq 2000	PAIRED	RANDOM PCR	GENOMIC	ILLUMINA	ERS20266081	ERP161058	['webin-reads-0f2eadc03a80','ERR13290638','PRJEB76547','41908759','ERX12661124','0f2eadc03a80','b28b5ff0-515d-42d2-bc0f-19e45ec26bb9','1124794','ERP161058','ERS20266081','SAMEA115749794']	2018				SWE	Europe																										0	0	0	PRJEB76547								CRyPTIC_2024	tuberculosis: unclassified		Mycobacterium tuberculosis
SAMEA2532483	ERR600633	WGS	SC	ERX557462	Illumina HiSeq 2000	PAIRED	RANDOM	GENOMIC	ILLUMINA	ERS456691	ERP003508	['ERX557462','3070908','SC_EXP_13414_4#47','PRJEB4239','ERP003508','ERR600633','Isoniazid_resistant_TB_outbreak_investigation-sc-2013-07-02T11:32:57Z-2688','230309','ERS456691','SC_RUN_13414_4#47','SAMEA2532483','M00006498-sc-1657958']		2014-09-18T16:09:00.000Z																														234	234934800	110687541	PRJEB4239			99.73	1967680	39	lineage4.6.2.2	HR-TB	['tree','tbprofiler','Menardo_2021','input','diff']	tuberculosis: human-adapted	L4	Mycobacterium tuberculosis
SAMN16521866	SRR12882329	WGS	SWISSTPH	SRX9348479	Illumina HiSeq 2000	PAIRED		GENOMIC	ILLUMINA	SRS7571464	SRP288262	['SRS7571464','SAMN16521866','SRP288262','16521866','PRJNA670836','SRX9348479','G32183','SRR12882329','BSSE-QGF-108071','670836','BSSE_QGF_108071_CCGL1ANXX_8_G32183_TCTTCACA_S69_L008_R1_001_MM_1.fastq.gz','bp0']	2017	2020-10-23T06:29:00.000Z			TZA	Africa		sputum	Homo sapiens	3	human																					632	632381356	288599774	PRJNA670836			99.45	1772493	53	lineage3.1.1	Sensitive	['tbprofiler','tree','input','diff']	tuberculosis: unclassified		Mycobacterium tuberculosis
SAMEA4744353	ERR2653146	WGS	NORWEGIAN INSTITUTE OF PUBLIC HEALTH	ERX2669600	Illumina MiSeq	PAIRED	RANDOM	GENOMIC	ILLUMINA	ERS2564464	ERP109440	['ERP109440','ERR2653146','ena-EXPERIMENT-NORWEGIAN INSTITUTE OF PUBLIC HEALTH-19-06-2018-13:51:32:583-233','ERS2564464','476915','ERX2669600','ena-STUDY-NORWEGIAN INSTITUTE OF PUBLIC HEALTH-19-06-2018-13:52:22:783-854','9578884','ena-RUN-NORWEGIAN INSTITUTE OF PUBLIC HEALTH-19-06-2018-13:51:32:583-233','SAMEA4744353','PRJEB27366','BRZ-234']	2009	2018-07-12T09:43:00.000Z			BRA	South America			Homo sapiens	3	human																					1806	1806434140	780565409	PRJEB27366			99.37	1679207	56	lineage4.3.3	Pre-XDR-TB	['Nimmo_2024','standford','input','tbprofiler','tree','diff']	tuberculosis: human-adapted	L4	Mycobacterium tuberculosis
SAMN03300591	SRR1792233	WGS	USDA-NVSL-DBL	SRX867895	Illumina MiSeq	PAIRED	RANDOM	GENOMIC	ILLUMINA	SRS838521	SRP053287	['09-7360','250: 09-7360_files','3300591','251692','SRP053287','SRX867895','PRJNA251692','SAMN03300591','250: 09-7360','SRR1792233','SRS838521']	2009	2015-02-23T16:01:00.000Z			USA	North America	IN			2	deer																					809	809338409	526049009	PRJNA251692			99.37	1335834	68	La1.7.1	Other	['input','tbprofiler','diff','tree']	tuberculosis: animal-adapted	La1	Mycobacterium bovis
SAMN35721594	SRR24904285	WGS	NATIONAL UNIVERSITY HOSPITAL	SRX20665616	Illumina NovaSeq 6000	PAIRED	RANDOM	GENOMIC	ILLUMINA	SRS17961664	SRP443033	['SAMN35721594','SRX20665616','mv128','SRR24904285','35721594','PRJNA983112','MV129_DKDN220017327-1A_H7YMFDSX5_L3_1.fq.gz','983112','bp0','SRS17961664','SRP443033']	2020	2023-06-13T07:12:00.000Z			SGP	Asia		sputum	Homo sapiens	3	human																					1643	1643274000	526618333	PRJNA983112									NTM: avium complex		Mycobacterium avium complex sp.
SAMN07660273	SRR6046209	WGS	MODMEDMICOXFORD	SRX3193187	Illumina MiSeq	PAIRED	RANDOM	GENOMIC	ILLUMINA	SRS2521391	SRP117784	['PRJNA401515','SRS2521391','MMMOSRA:19a36efc-9e5e-4815-9317-9fd71772508d','SRP117784','401515','MMMOSAM:19a36efc-9e5e-4815-9317-9fd71772508d','SAMN07660273','SRX3193187','SRR6046209','7660273']	2016	2017-10-27T18:16:00.000Z			GBR	Europe	Oxford		Homo sapiens	3	human																					428	428790790	297753210	PRJNA401515									NTM: avium complex		Mycobacterium avium
SAMN27520028	SRR18715470	WGS	NIH / NIAID	SRX14815658	NextSeq 500	PAIRED	RANDOM	GENOMIC	ILLUMINA	SRS12572194	SRP369525	['SRP369525','SRR18715470','SRX14815658','SAMN27520028','SRS12572194','bp0','UKR-591_lib41185_nextseq_ny0003_151bp.filtered_2nd.1.fastq.gz','825524','PRJNA825524','22514','27520028']	2020	2022-04-11T14:32:00.000Z		49.9935 N 36.2304 E	UKR	Europe	Kharkiv	sputum	Homo sapiens	3	human																					783	783598623	269798160	PRJNA825524			99.04	1687173	56	lineage2.2.1	Pre-XDR-TB	['diff','tbprofiler','TB_Portals','input','tree']	tuberculosis: unclassified		Mycobacterium tuberculosis
SAMEA3671908	ERR1143530	WGS	CENTRE FOR INFECTIOUS DISEASES AND MICROBIOLOGY	ERX1222340	Ion Torrent PGM	SINGLE	size fractionation	GENOMIC	ION_TORRENT	ERS979057	ERP013188	['ERX1222340','SAMEA3671908','ERP013188','ena-EXPERIMENT-Centre for Infectious Diseases and Microbiology-22-11-2015-08:52:43:981-7','ERS979057','Mtb_4878','PRJEB11778','312073','ERR1143530','ena-STUDY-Centre for Infectious Diseases and Microbiology-15-11-2015-06:10:34:317-124','4493384','ena-RUN-Centre for Infectious Diseases and Microbiology-22-11-2015-08:52:43:981-7']		2016-03-02T18:26:00.000Z			AUS	Oceania	New South Wales		Homo sapiens	3	human																					204	204986739	72803146	PRJEB11778								Menardo_2021	tuberculosis: human-adapted	L2	Mycobacterium tuberculosis
SAMN36619485	SRR25340818	WGS	NIH / NIAID	SRX21080342	Illumina HiSeq 1500	PAIRED	RANDOM	GENOMIC	ILLUMINA	SRS18349895	SRP450367	['SRX21080342','SAMN36619485','SRP450367','bp0','SRR25340818','PRJNA996640','996640','SRS18349895','UDTB_051.filtered_2_bwa.1.fastq.gz','36619485','6115']	2018	2023-07-19T18:34:00.000Z		13.5401 N 74.8741 E	IND	Asia	Udupi	sputum	Homo sapiens	3	human																					783	783901098	316105303	PRJNA996640			99.42	1778291	59	lineage3.1.2.1	Sensitive	['tree','diff','input','tbprofiler']	tuberculosis: unclassified		Mycobacterium tuberculosis
SAMN07344547	SRR5818400	WGS	SAN RAFFAELE	SRX2996651	Illumina HiSeq 2500	PAIRED	RANDOM	GENOMIC	ILLUMINA	SRS2347870	SRP111622	['SRX2996651','7117','PRJNA393923','SRP111622','SAMN07344547','7117_S36_L001_R1_001.fastq.gz','7117_WGS','393923','SRR5818400','bp0','7344547','SRS2347870']		2017-07-12T04:01:00.000Z			DJI	Africa		sputum	Homo sapiens	3	human																					105	105935248	41739384	PRJNA393923			99.44	289067	0		Other	['input','tbprofiler']	tuberculosis: unclassified		Mycobacterium tuberculosis
SAMEA115743682	ERR13267494	WGS	UNIVERSITY OF OXFORD, NUFFIELD DEPARTMENT OF MEDIC	ERX12637920	NextSeq 500	PAIRED	RANDOM PCR	GENOMIC	ILLUMINA	ERS20253566	ERP161058	['ERR13267494','b28b5ff0-515d-42d2-bc0f-19e45ec26bb9','41869743','SAMEA115743682','c8964964089d','ERP161058','ERX12637920','PRJEB76547','ERS20253566','webin-reads-c8964964089d','1124794']	2021	2024-08-09T03:37:00.000Z			ITA	Europe																										484	484935422	206718763	PRJEB76547								CRyPTIC_2024	tuberculosis: unclassified		Mycobacterium tuberculosis
SAMEA7545384	ERR4811881	WGS	UNIVERSIDAD PERUANA CAYETANO HEREDIA	ERX4681871	Illumina HiSeq 4000	PAIRED	RANDOM	GENOMIC	ILLUMINA	ERS5302041	ERP124939	['ERR4811881','ERX4681871','sample.25117','22464774','run.25117','SAMEA7545384','ERP124939','ERS5302041','project.Peru_Wellcome','773301','experiment.25117','PRJEB41199']	2018	2021-11-10T06:55:00.000Z			PER	South America						S	S			S	R	R	S	S			S	S	R	S	S	S	S	S	S	449	449235300	208506448	PRJEB41199	['CRyPTIC_reuse_table','Walker_2022']							['CRyPTIC_reuse_table','input','CRyPTIC_UPCH','standford','Walker_2022']	tuberculosis: unclassified		Mycobacterium tuberculosis
G764m													2015				ESP	Europe	province of Valencia					S					S																				No	99.56	5272875	143	lineage4.8	Sensitive	['tree','TGU','input','diff','tbprofiler']	tuberculosis: unclassified		Mycobacterium tuberculosis
SAMN41390186	SRR29016726	WGS	FIND, THE FOUNDATION FOR INNOVATIVE NEW DIAGNOSTICS	SRX24543401	Illumina HiSeq 2000	PAIRED	RANDOM	GENOMIC	ILLUMINA	SRS21287925	SRP507535	['24146D_2A8A812400DF','24146D_2A8A812400DF_2231','41390186','SAMN41390186','SRP507535','1109295','SRR29016726','SRX24543401','SRS21287925','TB-IS-1026-2231_S92_R1_001.fastq.gz','PRJNA1109295']		2024-05-14T09:32:00.000Z							Homo sapiens	3	human																					353	353491604	160116083	PRJNA1109295			99.5	1392024	44	lineage4.5	Sensitive	['tree','diff','tbprofiler','WHO_mutations_2023','input']	tuberculosis: unclassified		Mycobacterium tuberculosis
SAMEA7551106	ERR4817743	WGS	PUBLIC HEALTH ENGLAND	ERX4687585	Illumina HiSeq 2500	PAIRED	RANDOM	GENOMIC	ILLUMINA	ERS5307755	ERP124941	['run.20563','ERR4817743','22470500','project.PHE-TB','PRJEB41201','773303','SAMEA7551106','ERP124941','ERX4687585','sample.20563','ERS5307755','experiment.20563']		2021-11-10T18:12:00.000Z			GBR	Europe										S		S						S								437	437740917	201450744	PRJEB41201	Walker_2022		99.81	1824590	42	lineage4.3.2	Sensitive	['diff','input','CRyPTIC_PHE','tbprofiler','tree','Walker_2022']	tuberculosis: unclassified		Mycobacterium tuberculosis
SAMN41279814	SRR28978600	AMPLICON	IRCCS SAN RAFFAELE HOSPITAL	SRX24507872	MinION	SINGLE	RANDOM PCR	GENOMIC	OXFORD_NANOPORE	SRS21256068	SRP506720	['SRX24507872','41279814','SRP506720','SRR28978600','bp0','SRS21256068','1109750','424_ont.fastq.gz','PRJNA1109750','424','SAMN41279814']	2018	2024-05-09T09:47:00.000Z			ERI	Africa		sputum	Homo sapiens	3	human																					13	13517512	13260052	PRJNA1109750									tuberculosis: unclassified		Mycobacterium tuberculosis
SAMN16550862	SRR12931803	WGS	STANFORD UNIVERSITY	SRX9395732	NextSeq 550	PAIRED	RANDOM	GENOMIC	ILLUMINA	SRS7614735	SRP289688	['PRJNA671770','SRS7614735','fronteiras_36','bp0','671770','16550862','SAMN16550862','F-15-Co-15-S224','SRX9395732','F-15-Co-15-S224_R1.fastq.gz','SRP289688','SRR12931803']	2015	2020-10-29T10:48:00.000Z			BRA	South America	Mato Grosso do Sul, Corumba	sputum	Homo sapiens	3	human																					463	463751804	182155952	PRJNA671770								['input','standford']	tuberculosis: unclassified		Mycobacterium tuberculosis
SAMEA114443058	ERR13244331	WGS	SEOUL NATIONAL UNIVERSITY	ERX12614991	Illumina MiSeq	PAIRED	RANDOM	GENOMIC	ILLUMINA	ERS16430842	ERP151439	['1022751','GReAT_KR_427','PRJEB66375','SAMEA114443058','ERP151439','41765983','ERR13244331','webin-reads-GReAT_KR_427','ERX12614991','c7f31963-9edb-49ef-a000-987e031fb6cb','ERS16430842']	2016	2024-08-07T02:15:00.000Z			KOR	Asia		sputum	Homo sapiens	3	human																					383	383240122	243221345	PRJEB66375									tuberculosis: unclassified		Mycobacterium tuberculosis
SAMEA2534353	['ERR552016','ERR552015','ERR552017']	WGS		['ERX511084','ERX511085','ERX511086']	['Illumina HiSeq 2500','Illumina MiSeq']	PAIRED		GENOMIC	ILLUMINA	ERS457755		['ERR552016','6389-03','ERX511085','ERR552017','6389-03_gatc_gatc_2011-12-31_51bp','ERP005779','ERX511086','5242947','6389-03_lib18_miseq_q005_151bp','325612','ena-STUDY-FZB-08-05-2014-02:23:48:240-40','ERX511084','ERR552015','6389-03_lib18_miseq_r0006_151bp','PRJEB6273','SAMEA2534353','ERS457755']																																1218	1220484704	873673430	PRJEB6273			99.35	3405174	82	lineage4.1.2	Other	['tbprofiler','tree','input','diff']	MTBC		Mycobacterium tuberculosis complex sp.
SAMN13169520	SRR10379986	WGS	NIH / NIAID	SRX7080948	Illumina MiSeq	PAIRED	RANDOM	GENOMIC	ILLUMINA	SRS5596714	SRP227831	['bp0','13169520','586859','TB-CPath-Valeriu-IS-1009-DNA0389_S21_R1_001.fastq.gz','SRR10379986','SRS5596714','SAMN13169520','SRP227831','PRJNA586859','SRX7080948','6315']	2017	2019-10-31T13:28:00.000Z		47.0105 N 28.8638 E	MDA	Europe	Chisinau	sputum	Homo sapiens	3	human																					374	374240816	147168933	PRJNA586859			99.52	2248613	75	lineage2.2.1	Pre-XDR-TB	['tbprofiler','input','tree','Menardo_2021','diff']	tuberculosis: human-adapted	L2	Mycobacterium tuberculosis
SAMN20693527	SRR16370609	WGS	HARVARD MEDICAL SCHOOL	SRX12648037	Illumina HiSeq 2500	PAIRED	RANDOM	GENOMIC	ILLUMINA	SRS10601332	SRP341700	['SRX12648037','SRS10601332','771909','SAMN20693527','PRJNA771909','bp0','SRP341700','IDR1600045481_R1.fastq.gz','IDR1600045481','20693527','SRR16370609']		2021-10-16T19:10:00.000Z																														491	491976152	335165114	PRJNA771909			99.48	1379837	62	lineage4.8	Sensitive	['tbprofiler','diff','tree','input']	tuberculosis: unclassified		Mycobacterium tuberculosis
SAMEA6617343	ERR5758407	WGS	STELLENBOSCH UNIVERSITY	ERX5468059	Illumina HiSeq 2000	PAIRED	RANDOM PCR	GENOMIC	ILLUMINA	ERS4381076	ERP118828	['PRJEB35725','ena-RUN-STELLENBOSCH UNIVERSITY-22-04-2021-20:22:13:687-97','ERS4381076','ena-STUDY-STELLENBOSCH UNIVERSITY-09-12-2019-11:40:53:869-998','ERX5468059','ERP118828','ena-EXPERIMENT-STELLENBOSCH UNIVERSITY-22-04-2021-20:22:13:687-97','ERR5758407','18859655','R4169','614243','SAMEA6617343']	2008	2021-05-06T23:20:00.000Z			ZAF	Africa		sputum	Homo sapiens	3	human																					2346	2346350154	1478720740	PRJEB35725			99.5	1865243	41	lineage2.2.2	MDR-TB	['tree','input','tbprofiler','diff']	tuberculosis: unclassified		Mycobacterium tuberculosis
SAMEA104555698	ERR3283017	WGS	WELLCOME SANGER INSTITUTE	ERX3309561	HiSeq X Ten	PAIRED	RANDOM	GENOMIC	ILLUMINA	ERS2166982	ERP021867	['PRJEB19799','ERR3283017','ERS2166982','ERP021867','480613','Exploring_the_richness_of_Mycobacterium_bovis_strain_diversity-sc-4667','SAMEA104555698','11446040','a17c510c-a9dd-11e7-854e-3c4a9275d6c8','SC_RUN_25580_7#12','SC_EXP_25580_7#12','ERX3309561']		2019-06-03T02:03:00.000Z			GBR	Europe																										479	479138402	213440811	PRJEB19799								['input','bovis_GBR']	tuberculosis: animal-adapted	La1	Mycobacterium bovis
SAMN41421175	SRR29055457	WGS	FIND, THE FOUNDATION FOR INNOVATIVE NEW DIAGNOSTICS	SRX24580368	Illumina HiSeq 2000	PAIRED	RANDOM	GENOMIC	ILLUMINA	SRS21320282	SRP507535	['SRP507535','IDR1600047649_R1.fastq.gz','PRJNA1109295','6B1800_AE70256F5DA0_IDR1600047649','SRX24580368','41421175','SAMN41421175','SRR29055457','6B1800_AE70256F5DA0','1109295','SRS21320282']	2016	2024-05-18T01:03:00.000Z			USA	North America			Homo sapiens	3	human																					772	772952674	518712685	PRJNA1109295								WHO_mutations_2023	tuberculosis: unclassified		Mycobacterium tuberculosis
SAMN13568266	SRR10809008	WGS	RADBOUDUMC	SRX7482907	NextSeq 500	PAIRED	PCR	GENOMIC	ILLUMINA	SRS5925784	SRP239172	['1102319_R1.fastq.gz','bp0','SRX7482907','SRS5925784','595834','SAMN13568266','SRR10809008','1102319','13568266','PRJNA595834','SRP239172']	2015	2019-12-31T09:07:00.000Z			IDN	Asia	Bandung	sputum	Homo sapiens	3	human																					847	847399554	358474825	PRJNA595834			99.54	1753825	59	lineage4.3;lineage4.1.2.1	HR-TB	['input','tbprofiler','TANDEM','diff']	tuberculosis: human-adapted	L4	Mycobacterium tuberculosis
SAMEA11761247	ERR8025444	WGS	DST/NRF CENTRE OF EXCELLENCE FOR BIOMEDICAL TB RES	ERX7591032	Illumina NovaSeq 6000	PAIRED	RANDOM PCR	GENOMIC	ILLUMINA	ERS9408636	ERP127235	['ERP127235','ERR8025444','SAMEA11761247','ERX7591032','ena-STUDY-DST/NRF Centre of Excellence for Biomedical TB research, SAMRC Centre for TB Research-24-02-2021-10:13:08:178-1231','25051359','R14756','ena-RUN-TAB-17-01-2022-09:26:01:229-17395','798337','ERS9408636','ena-EXPERIMENT-TAB-17-01-2022-09:26:01:228-17394','PRJEB43283']	2011	2022-07-14T06:10:00.000Z			ZAF	Africa		sputum	Homo sapiens	3	human																					811	811609504	541213166	PRJEB43283								input	tuberculosis: unclassified		Mycobacterium tuberculosis
SAMN09100407	SRR7070674	OTHER	MODMEDMICOXFORD	SRX4001403	Illumina MiSeq	PAIRED		OTHER	ILLUMINA	SRS3283572	SRP076676	['MMMOSRA:8b2c5a7b-519a-4164-a8ab-2ff8d32a29dd','9100407','302362','SRS3283572','MMMOSAM:8b2c5a7b-519a-4164-a8ab-2ff8d32a29dd','SRX4001403','SRR7070674','PRJNA302362','SAMN09100407','SRP076676']	2016	2018-04-26T14:30:00.000Z			GBR	Europe			Homo sapiens	3	human																					210	210991031	113747949	PRJNA302362									tuberculosis: unclassified		Mycobacterium tuberculosis
SAMN17019902	SRR13232665	WGS	NIH / NIAID	SRX9664672	Illumina MiSeq	PAIRED	RANDOM	GENOMIC	ILLUMINA	SRS7863165	SRP297425	['683067','bp0','SRP297425','6052','SRS7863165','PRJNA683067','TBPO-371_lib29554_nextseq_n0254_151bp_R1.fastq.gz','17019902','SRR13232665','SAMN17019902','SRX9664672']	2016-10	2020-12-09T13:47:00.000Z		53.9006 N 27.5590 E	BLR	Europe	Minsk	sputum	Homo sapiens	3	human																					673	673278671	285338439	PRJNA683067			99.74	1685096	57	lineage4.3.3	Pre-XDR-TB	['tree','tbprofiler','diff','input']	tuberculosis: unclassified		Mycobacterium tuberculosis
SAMEA14460684	ERR9787365	WGS	INSTITUTE OF TROPICAL MEDICINE	ERX9334641	Illumina HiSeq 2500	PAIRED	RANDOM	GENOMIC	ILLUMINA	ERS12088130	ERP137916	['ERX9334641','ERS12088130','ena-EXPERIMENT-TAB-27-05-2022-13:53:26:672-13390','ECF-14-U141','28830500','PRJEB53138','0efe4541-10cd-4d79-a29f-96d29eadb5f3','ERP137916','844815','ena-RUN-TAB-27-05-2022-13:53:26:672-13391','ERR9787365','SAMEA14460684']	2014	2022-06-25T18:19:00.000Z			GMB	Africa		sputum	Homo sapiens	3	human																					454	454676419	275302002	PRJEB53138			99.44	1835531	96	lineage6	Sensitive	['tree','diff','input','WGS_2011-2014_GMB','tbprofiler']	tuberculosis: unclassified		Mycobacterium tuberculosis
SAMEA14214080	ERR9657190	WGS	IRISH MYCOBACTERIA REFERENCE LABORATORY (IMRL)	ERX9206622	Illumina MiSeq	PAIRED		GENOMIC	ILLUMINA	ERS11816888	ERP125870	['ena-RUN-TAB-27-04-2022-14:18:09:312-11126','ena-EXPERIMENT-TAB-27-04-2022-14:18:09:312-11125','19IE63','ERX9206622','27933917','ERR9657190','729333','ERP125870','ena-STUDY-Irish Mycobacteria Reference Laboratory (IMRL)-15-12-2020-14:28:26:156-82','SAMEA14214080','ERS11816888','PRJEB42011']	2019	2022-05-17T11:01:00.000Z			IRL	Europe			Homo sapiens	3	human																					321	321436712	177263645	PRJEB42011			99.4	1194928	60	lineage1.2.1.2.1	Sensitive	['diff','input','tbprofiler','tree']	tuberculosis: unclassified		Mycobacterium tuberculosis
SAMN05182538	SRR3665981	WGS	SICHUAN UNIVERSITY	SRX1844388	Illumina HiSeq 2000	PAIRED	RANDOM	GENOMIC	ILLUMINA	SRS1503246	SRP076535	['323639','SRS1503246','SRX1844388','5182538','SRR3665981','10-1079','SRP076535','SAMN05182538','PRJNA323639','150909_A22_R2_paired.fastq.gz','set-3_64']	2010	2016-06-14T16:20:00.000Z			CHN	Asia	Shanghai	sputum	Homo sapiens	3	human																					537	537741870	268441808	PRJNA323639									NTM: unclassified		Mycobacterium kansasi
SAMEA12854162	ERR11245180	WGS	SWISS TROPICAL AND PUBLIC HEALTH INSTITUTE	ERX10653384	Illumina NovaSeq 6000	SINGLE	RANDOM	GENOMIC	ILLUMINA	ERS10461051	ERP135175	['ERX10653384','ena-EXPERIMENT-TAB-17-04-2023-19:57:14:516-6457','SAMEA12854162','ERP135175','ERS10461051','34307730','8cc6b8bd-130a-4c76-a0b2-3197bafe5cc6','ERR11245180','ena-RUN-TAB-17-04-2023-19:57:14:516-6458','G45637','PRJEB50582','930268']	2015	2023-07-27T11:25:00.000Z			GEO	Asia		sputum																								360	360565455	125172377	PRJEB50582									tuberculosis: unclassified		Mycobacterium tuberculosis
SAMEA1886076	ERR270676	WGS	SC	ERX244903	Illumina HiSeq 2000	PAIRED	RANDOM	GENOMIC	ILLUMINA	ERS202872	ERP000276	['ERS202872','PRJEB2221','ERP000276','S00013178-sc-2013-01-04T10:49:22Z-1534538','SC_EXP_9352_5#63','ERR270676','ERX244903','SAMEA1886076','SC_RUN_9352_5#63','Mycobacterium tuberculosis pilot-sc-2010-07-26','203976','2140893']		2013-05-08T22:17:00.000Z																														491	491848800	254886010	PRJEB2221			99.14	1795049	42	lineage1.1.2	Sensitive	['diff','input','tbprofiler','tree']	tuberculosis: unclassified		Mycobacterium tuberculosis
SAMEA7554105	ERR4820738	WGS	PUBLIC HEALTH ENGLAND	ERX4690580	Illumina HiSeq 2500	PAIRED	RANDOM	GENOMIC	ILLUMINA	ERS5310750	ERP124941	['PRJEB41201','SAMEA7554105','22473500','ERP124941','ERR4820738','773303','project.PHE-TB','run.23559','sample.23559','ERS5310750','ERX4690580','experiment.23559']		2021-11-11T01:52:00.000Z			GBR	Europe										S		S						S								374	374175570	168634170	PRJEB41201	Walker_2022							['Walker_2022','input','CRyPTIC_PHE']	tuberculosis: unclassified		Mycobacterium tuberculosis
SAMN42882853	SRR30180389	WGS	TAIWAN CENTERS OF DISEASE CONTROL	SRX25646340	Illumina MiSeq	PAIRED	RANDOM	GENOMIC	ILLUMINA	SRS22289628	SRP525189	['S162','PRJNA1141184','21MDR_162_F.fastq.gz','SRP525189','TWCDCMDR_162','SRX25646340','1141184','42882853','SAMN42882853','SRR30180389','SRS22289628']		2024-08-08T22:24:00.000Z		25.02 N 121.196 E	TWN	Asia		lung	Homo sapiens	3	human																					614	614366745	407107968	PRJNA1141184									tuberculosis: unclassified		Mycobacterium tuberculosis
SAMN26271115	SRR18149495	WGS	CHRISTIAN MEDICAL COLLAGE, VELLORE	SRX14297231	Illumina MiSeq	PAIRED	PCR	GENOMIC	ILLUMINA	SRS12114517	SRP226525	['26271115','20E94','575883','SRP226525','PRJNA575883','CMCV_20E94_R1.fastq.gz','CMCV_20E94','SRR18149495','SAMN26271115','SRX14297231','SRS12114517']	2020	2022-02-26T09:10:00.000Z		11.12 N 78.65 E	IND	Asia	Tamil Nadu - Keelakunupatti	Pleural Tissue	Homo sapiens	3	human																					904	904354100	283136685	PRJNA575883			99.31	1826993	60	lineage1.1.2	Sensitive	['input','tbprofiler','diff','tree']	tuberculosis: unclassified		Mycobacterium tuberculosis
SAMN15853957	SRR12476427	AMPLICON	IRCCS SAN RAFFAELE SCIENTIFIC INSTITUTE	SRX8970213	Illumina MiniSeq	PAIRED	PCR	GENOMIC	ILLUMINA	SRS7225887	SRP278074	['SRR12476427','SRP278074','PRJNA657967','657967','SRX8970213','216_S36_L001_R1_001.fastq.gz','15853957','216','SRS7225887','Culture_160','SAMN15853957']		2020-08-19T11:11:00.000Z			ERI	Africa		sputum	Homo sapiens	3	human																					79	79839393	34768387	PRJNA657967									tuberculosis: unclassified		Mycobacterium tuberculosis
SAMEA5164449	ERR4024998	WGS	WELLCOME SANGER INSTITUTE	ERX4026386	HiSeq X Ten	PAIRED	RANDOM	GENOMIC	ILLUMINA	ERS2972171	ERP112727	['PRJEB30294','626130','14628323','SC_EXP_28889_1#201','SC_RUN_28889_1#201','SAMEA5164449','ERP112727','ERX4026386','The_Genomics_of_Multidrug_Resistant_Tuberculosis_Transmission__NIHR_funded_-sc-5364','ERS2972171','ERR4024998','4ba360e4-6414-11e8-bf99-3c4a9275d6c8']		2020-04-19T14:56:00.000Z																														326	326262076	74408881	PRJEB30294			99.64	1717192	58	lineage4.3.2;lineage4.1.2	Sensitive	['input','diff','tbprofiler']	tuberculosis: unclassified		Mycobacterium tuberculosis
SAMEA7546521	ERR4813016	WGS	UNIVERSIDAD PERUANA CAYETANO HEREDIA	ERX4683006	Illumina NovaSeq 6000	PAIRED	RANDOM	GENOMIC	ILLUMINA	ERS5303176	ERP124939	['ERS5303176','ERX4683006','project.Peru_Wellcome','SAMEA7546521','experiment.28869','ERR4813016','22465915','ERP124939','sample.28869','run.28869','773301','PRJEB41199']	2017	2021-11-10T09:03:00.000Z			PER	South America						S	S			S	S	S	S	S				R	S	S	S	S	S	S	R	711	711894332	231069639	PRJEB41199	['Walker_2022','CRyPTIC_reuse_table']		99.65	1827788	66	lineage4.3.2	RR-TB	['input','diff','CRyPTIC_reuse_table','tree','CRyPTIC_UPCH','Walker_2022','tbprofiler','standford']	tuberculosis: unclassified		Mycobacterium tuberculosis
SAMN30157984	SRR20969940	WGS	CENTRE FOR TUBERCULOSIS CONTROL OF GUANGDONG PROVINCE	SRX16987376	Illumina NovaSeq 6000	PAIRED	RANDOM	GENOMIC	ILLUMINA	SRS14573140	SRP390552	['SRX16987376','SRR20969940','SRS14573140','PRJNA866200','SAMN30157984','SRP390552','gdtb_199','D20003257a','30157984','D20003257a.realigned.bam','866200','bp0']	2017	2022-08-08T18:39:00.000Z		23.08 N 113.14 E	CHN	Asia	Guangdong	sputum	Homo sapiens	3	human																					1380	1380277627	141981044	PRJNA866200			99.49	1858951	64	lineage2.2.1	Other	['tree','input','diff','tbprofiler']	tuberculosis: unclassified		Mycobacterium tuberculosis
SAMN41685707	SRR29289129	WGS	FIND, THE FOUNDATION FOR INNOVATIVE NEW DIAGNOSTICS	SRX24806531	Illumina HiSeq 2000	PAIRED	RANDOM	GENOMIC	ILLUMINA	SRS21521414	SRP511884	['SRR29289129','41685707','1120243','163-22_R1.fastq.gz','SRX24806531','SRS21521414','PRJNA1120243','SAMN41685707','bp0','D-0498-22','SRP511884','D-0498-22_163-22']	2022	2024-06-05T06:38:00.000Z			PAK	Asia			Homo sapiens	3	human																					399	399119072	176257118	PRJNA1120243									tuberculosis: unclassified		Mycobacterium tuberculosis
SAMN30950937	SRR21658375	WGS	WADSWORTH CENTER	SRX17658233	Illumina MiSeq	PAIRED	RANDOM	GENOMIC	ILLUMINA	SRS15190509	SRP338930	['PRJNA766641','SAMN30950937','SRS15190509','SRR21658375','SRP338930','SRX17658233','IDR1600022148','766641','30950937','IDR1600022148-01-01_S14_L001_R1_001.fastq.gz']	2016	2022-09-21T10:10:00.000Z			USA	North America	New York state		Homo sapiens	3	human																					417	417530300	264165133	PRJNA766641			99.55	1037430	57	lineage4.4.2	Sensitive	['tree','diff','input','tbprofiler']	tuberculosis: unclassified		Mycobacterium tuberculosis
SAMEA3334367	ERR2516123	WGS	FISABIO	ERX2535339	Illumina MiSeq	PAIRED	RANDOM	GENOMIC	ILLUMINA	ERS2400801	ERP107969	['run.8979','project.First_10k_genomes_study_set_6','PRJEB25998','experiment.8979','10125461','ERX2535339','ERS2400801','ERP107969','sample.8979','SAMEA3334367','493036','ERR2516123']		2022-07-23T23:21:00.000Z			ESP	Europe										S		S					S	R	S							341	341443821	174575263	PRJEB25998	Walker_2022		99.52	1609643	75	lineage4.8	RR-TB	['Napier_2020','Walker_2022','input','tree','diff','tbprofiler','CRyPTIC_FISABIO_10K_set6']	tuberculosis: human-adapted	L4.8	Mycobacterium tuberculosis
SAMEA4730509	ERR3468865	WGS	WELLCOME SANGER INSTITUTE	ERX3490528	Illumina HiSeq X Ten	PAIRED	RANDOM	GENOMIC	ILLUMINA	ERS2550639	ERP024108	['SC_EXP_26329_5#70','12514129','ERS2550639','512657','SAMEA4730509','ERP024108','PRJEB21813','ERR3468865','Mycobacteria_in_non_CF_bronchiectasis_patients-sc-4853','ERX3490528','SC_RUN_26329_5#70','bbee911a-be4d-11e7-b52c-3c4a9275d6c8']		2019-08-08T01:21:00.000Z																														336	336616448	137213666	PRJEB21813									NTM: avium complex		Mycobacterium avium
SAMN41421565	SRR29055663	WGS	FIND, THE FOUNDATION FOR INNOVATIVE NEW DIAGNOSTICS	SRX24580162	Illumina HiSeq 2000	PAIRED	RANDOM	GENOMIC	ILLUMINA	SRS21320077	SRP507535	['PRJNA1109295','SRX24580162','IDR1700011635-01-01_S2_L001_R1_001.fastq.gz','SRR29055663','SRS21320077','SRP507535','SAMN41421565','41421565','1109295','6B1800_F3E29DCE7D88_IDR1700011635','6B1800_F3E29DCE7D88']		2024-05-18T05:52:00.000Z			USA	North America			Homo sapiens	3	human																					376	376872232	246801950	PRJNA1109295								WHO_mutations_2023	tuberculosis: unclassified		Mycobacterium tuberculosis
SAMN20981873	SRR15661605	WGS	THE UNIVERSITY OF QUEENSLAND	SRX11958504	NextSeq 500	PAIRED	RANDOM	GENOMIC	ILLUMINA	SRS9967924	SRP333946	['PRJNA757443','SRS9967924','18MT13823','SRP333946','SRX11958504','18MT13823_paired_R1.fastq.gz','20981873','SRR15661605','17','SAMN20981873','757443']	2018	2021-08-28T11:11:00.000Z			PNG	Oceania		sputum	Homo sapiens	3	human																					769	769570451	329571482	PRJNA757443			99.55	1829647	61	lineage2.2.1.1	MDR-TB	['tbprofiler','diff','tree','input']	tuberculosis: unclassified		Mycobacterium tuberculosis
SAMN14344117	SRR11564928	AMPLICON	RUTGERS UNIVERSITY NEWARK	SRX8133866	Illumina MiSeq	PAIRED	PCR	GENOMIC	ILLUMINA	SRS6497306	SRP256991	['SRR11564928','SAMN14344117','14344117','2492-DA-0919_S57_L001_R1_001.fastq','SRX8133866','SRS6497306','PRJNA608715','2492-DA-0919','608715','SRP256991']		2020-04-17T19:30:00.000Z			GHA	Africa		sputum	Homo sapiens	3	human																					21	21320898	8703333	PRJNA608715									tuberculosis: unclassified		Mycobacterium tuberculosis
SAMEA1569244	ERR212113	WGS	SC	ERX186778	Illumina HiSeq 2000	PAIRED	RANDOM	GENOMIC	ILLUMINA	ERS153964	ERP001072	['204548','Karonga_Prevention_Study__KPS____whole_genome_sequencing_in_a_whole_population-sc-2011-12-13T10:33:26Z-2066','PRJEB2794','SAMEA1569244','ERR212113','SC_EXP_8524_1#28','ERS153964','SC_RUN_8524_1#28','1838612','61924-sc-2012-07-06T11:32:55Z-1447998','ERP001072','ERX186778','Karonga_Prevention_Study__KPS____whole_genome_sequ']	1996	2012-12-22T15:35:00.000Z			MWI	Africa	Karonga	sputum	Homo sapiens	3	human					S		S						S	S							392	392618000	209376810	PRJEB2794	Coll_2018		99.26	1638914	37	lineage1.1.2	Sensitive	['Menardo_2018','Karonga_Prevention_Study','tree','tbprofiler','Napier_2020','input','Menardo_2021','diff','nextstrain_global_tree','Coll_2018']	tuberculosis: human-adapted	L1.1.2	Mycobacterium tuberculosis
SAMEA115748691	ERR13289543	WGS	UNIVERSITY OF OXFORD, NUFFIELD DEPARTMENT OF MEDIC	ERX12659969	Illumina MiSeq	PAIRED	RANDOM PCR	GENOMIC	ILLUMINA	ERS20264978	ERP161058	['b28b5ff0-515d-42d2-bc0f-19e45ec26bb9','webin-reads-d4e7c5d0323d','1124794','ERR13289543','41908314','ERS20264978','ERP161058','d4e7c5d0323d','ERX12659969','SAMEA115748691','PRJEB76547']	2017	2024-08-10T16:25:00.000Z			GBR	Europe																										429	429233338	268130605	PRJEB76547								CRyPTIC_2024	tuberculosis: unclassified		Mycobacterium tuberculosis
SAMN14122385	SRR11097439	WGS	THE HONG KONG POLYTECHNIC UNIVERSITY	SRX7736205	MinION	SINGLE	RANDOM	GENOMIC	OXFORD_NANOPORE	SRS6156287	SRP216626	['20200102_Voltrax_MTBC_WGS.fastq','SRR11097439','SRP216626','SRX7736205','14122385','PRJNA557083','bp0','WC-021','SRS6156287','HongKong_96','SAMN14122385','557083']		2020-02-17T22:04:00.000Z		22.2511 N 114.1732 E	HKG	Asia		sputum	Homo sapiens	3	human																					697	697707288	630194504	PRJNA557083									tuberculosis: unclassified		Mycobacterium tuberculosis
SAMN18118135	SRR13837554	WGS	UNIVERISTY OF ANTWERP	SRX10215967	Illumina HiSeq 2500	PAIRED		GENOMIC	ILLUMINA	SRS8360730	SRP308980	['COV20-FASTA30-MCOV20-CONTPaer-CPER1-SEED1920723164','ID1920723164','SRP308980','PRJNA706121','SAMN18118135','bp0','SRR13837554','18118135','SRX10215967','SRS8360730','706121','STUDYCOV20-FASTA30-MCOV20-CONTPaer-CPER1-SEED1920723164.R1.fastq.gz']	2021	2021-03-03T03:49:00.000Z						simulated/in silico																								89	89121300	47003206	PRJNA706121								['laboratory_synthetic','denylist','input']	tuberculosis: human-adapted	L4	Mycobacterium tuberculosis	H37Rv
SAMEA7554999	ERR4821631	WGS	PUBLIC HEALTH ENGLAND	ERX4691473	Illumina MiSeq	PAIRED	RANDOM	GENOMIC	ILLUMINA	ERS5311643	ERP124941	['PRJEB41201','run.24452','SAMEA7554999','773303','ERS5311643','ERP124941','ERX4691473','experiment.24452','ERR4821631','sample.24452','22474393','project.PHE-TB']		2021-11-11T02:17:00.000Z			GBR	Europe										S		S					R	S								147	147295315	87386010	PRJEB41201	Walker_2022		99.15	887638	28	lineage1.1.2	Other	['Walker_2022','tree','CRyPTIC_PHE','input','diff','tbprofiler']	tuberculosis: unclassified		Mycobacterium tuberculosis
SAMN30543466	SRR21277814	WGS	SCHOOL OF PUBLIC HEALTH, FUDAN UNIVERSITY	SRX17286974	Illumina HiSeq 2500	PAIRED	RANDOM	GENOMIC	ILLUMINA	SRS14851654	SRP394436	['SRR21277814','SRP394436','30543466','2017082_R1.fastq.gz','bp0','SRX17286974','874331','PRJNA874331','SAMN30543466','SRS14851654','2017082']	2017	2022-08-28T01:08:00.000Z			CHN	Asia	Eastern China		Homo sapiens	3	human																					2443	2443515900	742420848	PRJNA874331			97.85	1809020	36	lineage4.4.2	Other	['input','tbprofiler']	tuberculosis: unclassified		Mycobacterium tuberculosis
SAMN11489202	SRR8948362	AMPLICON	NATIONAL DEFENSE MEDICAL COLLEGE	SRX5728377	MinION	SINGLE	PCR	GENOMIC	OXFORD_NANOPORE	SRS4666131	SRP193618	['MDRTB1_JNBP03690_MinION_1D2_80k','SRP193618','11489202','SRR8948362','534373','PRJNA534373','bp0','MDRTB1_MinION_1D2_80k','SRS4666131','SAMN11489202','MDRTB1_Run1_guppy_0240000.fastq','SRX5728377']	2002	2019-04-24T02:06:00.000Z			KOR	Asia			Homo sapiens	3	human																					5	5786560	5469646	PRJNA534373									tuberculosis: unclassified		Mycobacterium tuberculosis
SAMN33018123	SRR23316590	WGS	CHULALONGKORN UNIVERSITY	SRX19259277	Illumina NovaSeq 6000	PAIRED	other	GENOMIC	ILLUMINA	SRS16661805	SRP420623	['bp0','SRP420623','930660','G2-5','SRX19259277','PRJNA930660','SAMN33018123','SRS16661805','SRR23316590','LEH7530_L3_1.fastq.gz','33018123']	2020	2023-02-02T09:25:00.000Z	aerobe	13.732181 N 100.536730 E	THA	Asia	Bangkok	sputum	Homo sapiens	3	human																					1524	1524782400	498422583	PRJNA930660			99.23	1718415	58	lineage1.1.3.3	HR-TB	['tbprofiler','tree','input','diff']	tuberculosis: unclassified		Mycobacterium tuberculosis
SAMN05710389	SRR4119631	WGS	MODMEDMICOXFORD	SRX2100466	Illumina HiSeq 2500	PAIRED	RANDOM	GENOMIC	ILLUMINA	SRS1665351	SRP082998	['MMMOSRA:9328d349-588a-400d-b146-fd7a70ad6412','SRP082998','SRS1665351','SRX2100466','SAMN05710389','MMMOSAM:9328d349-588a-400d-b146-fd7a70ad6412','5710389','324238','SRR4119631','PRJNA324238']		2016-09-02T13:58:00.000Z			GBR	Europe			Homo sapiens	3	human																					317	317907015	99174491	PRJNA324238									NTM: avium complex		Mycobacterium intracellulare subsp. chimaera
SAMN10448631	SRR8217938	WGS	ICMPR, WESTMEAD HOSPITAL	SRX5036422	NextSeq 500	PAIRED	RANDOM	GENOMIC	ILLUMINA	SRS4067027	SRP169960	['PRJNA506272','10448631','SRX5036422','SRR8217938','SRS4067027','SRP169960','SAMN10448631','30746_1.fastq.gz','bp0','506272','30746']	2016	2018-11-20T17:22:00.000Z		10.8231 N 106.6297 E	VNM	Asia		sputum	Homo sapiens	3	human																					401	401906918	169821900	PRJNA506272			98.49	1826188	56	lineage2.2.2	Sensitive	['input','tree','tbprofiler','Menardo_2021','diff']	tuberculosis: human-adapted	L2	Mycobacterium tuberculosis
SAMEA7560632	ERR4828195	WGS	OUCRU-HCMC	ERX4698179	NextSeq 500	PAIRED	RANDOM	GENOMIC	ILLUMINA	ERS5317268	ERP124982	['project.Vietnam','experiment.11964','773308','ERX4698179','SAMEA7560632','sample.11964','PRJEB41241','22476202','ERS5317268','ERP124982','ERR4828195','run.11964']		2021-11-12T01:34:00.000Z			VNM	Asia	Ho Chi Minh City					S				S	S	R	S	S				S		S	R	S	S	S	S	417	417328666	179443498	PRJEB41241	['CRyPTIC_reuse_table','Walker_2022']		99.59	1744369	58	lineage2.2.1	HR-TB	['CRyPTIC_OUCRU','tree','diff','Walker_2022','tbprofiler','input','CRyPTIC_reuse_table']	tuberculosis: unclassified		Mycobacterium tuberculosis
SAMN15404161	SRR12398920	AMPLICON	GENOSCREEN	SRX8897368	NextSeq 500	PAIRED	PCR	GENOMIC	ILLUMINA	SRS7156143	SRP276358	['SRX8897368','bp0','SAMN15404161','SRR12398920','DRC_Deeplex523','2016-01164','SRS7156143','643157','2016-01164_S261_R1_001.fastq.gz','PRJNA643157','SRP276358','15404161']	2016	2020-08-06T09:55:00.000Z			COD	Africa		sputum	Homo sapiens	3	human																					147	147602511	67859105	PRJNA643157									tuberculosis: unclassified		Mycobacterium tuberculosis
SAMEA10029809	ERR7910891	WGS	FZB	ERX7478288	NextSeq 500	PAIRED		GENOMIC	ILLUMINA	ERS7708017	ERP132622	['24681777','ERP132622','ena-RUN-FZB-05-01-2022-10:45:57:296-49','ena-EXPERIMENT-FZB-05-01-2022-10:45:57:296-49','PRJEB48275','ERX7478288','SAMEA10029809','ERR7910891','14-13807','ERS7708017','794636','ena-STUDY-FZB-22-10-2021-10:26:06:450-343']		2022-07-19T18:38:00.000Z			PER	South America						S	S			S		S	S	S			S	S					S			590	590333883	302766129	PRJEB48275	Finci_2022		99.65	1305769	44	lineage4.8	Sensitive	['diff','input','Finci_2022','tbprofiler','tree']	tuberculosis: human-adapted	L4.8	Mycobacterium tuberculosis
SAMEA5561970	ERR3275742	WGS	RIVM - NATIONAL INSTITUTE FOR PUBLIC HEALTH AND TH	ERX3302615	Illumina HiSeq 2500	SINGLE	RANDOM	GENOMIC	ILLUMINA	ERS3364002	ERP114661	['ERS3364002','SAMEA5561970','ena-STUDY-RIVM - National Institute for Public Health and the Environment-04-04-2019-10:46:49:835-53','17-0071','11396782','ena-RUN-RIVM - National Institute for Public Health and the Environment-10-04-2019-10:49:30:012-587','ERR3275742','532369','ERX3302615','ena-EXPERIMENT-RIVM - National Institute for Public Health and the Environment-10-04-2019-10:49:30:012-587','ERP114661','PRJEB32037']		2019-06-11T06:08:00.000Z			NLD	Europe																										832	832496367	245931987	PRJEB32037								Napier_2020	tuberculosis: human-adapted	L2.2.1	Mycobacterium tuberculosis
SAMEA104718667	ERR2446316	WGS	RIVM - NATIONAL INSTITUTE FOR PUBLIC HEALTH AND TH	ERX2465417	Illumina HiSeq 2500	SINGLE	RANDOM	GENOMIC	ILLUMINA	ERS2320050	ERP107526	['ERR2446316','SAMEA104718667','WGSVNTR2016262','8820599','PRJEB25592','ena-RUN-RIVM - National Institute for Public Health and the Environment-26-03-2018-16:05:17:751-262','ena-EXPERIMENT-RIVM - National Institute for Public Health and the Environment-26-03-2018-16:05:17:751-262','ERX2465417','448124','ena-STUDY-RIVM - National Institute for Public Health and the Environment-15-03-2018-13:44:58:461-243','ERP107526','ERS2320050']	2016	2019-06-11T18:01:00.000Z			NLD	Europe			Homo sapiens	3	human																					762	762484136	198059814	PRJEB25592								['WGS_2016_NLD','Napier_2020']	tuberculosis: human-adapted	L1.1.1	Mycobacterium tuberculosis
SAMD00142458	DRR188512	WGS	RIT_JATA	DRX178977	Illumina MiSeq	PAIRED	other	GENOMIC	ILLUMINA	DRS201003	DRP007602	['20795336','DRP007602','DRR188512','SAMD00142458','DRS201003','DRX178977','754720','PRJDB7494']	2017	2021-08-14T17:08:00.000Z			JPN	Asia	Kanto		Homo sapiens	3	human																					639	639433430	397909207	PRJDB7494			99.56	1366094	84	lineage2.2.1	Sensitive	['tbprofiler','input','diff','tree']	tuberculosis: unclassified		Mycobacterium tuberculosis
SAMEA7551750	ERR4818386	WGS	PUBLIC HEALTH ENGLAND	ERX4688228	Illumina MiSeq	PAIRED	RANDOM	GENOMIC	ILLUMINA	ERS5308398	ERP124941	['SAMEA7551750','PRJEB41201','ERS5308398','ERP124941','sample.21206','ERX4688228','773303','run.21206','project.PHE-TB','ERR4818386','22471143','experiment.21206']		2021-11-10T19:16:00.000Z			GBR	Europe																										454	454824141	288560776	PRJEB41201			99.91	1562029	51	lineage4.9	Sensitive	['input','CRyPTIC_PHE','diff','tbprofiler']	tuberculosis: unclassified		Mycobacterium tuberculosis
SAMEA7550117	ERR4816755	WGS	PUBLIC HEALTH ENGLAND	ERX4686597	Illumina HiSeq 2500	PAIRED	RANDOM	GENOMIC	ILLUMINA	ERS5306767	ERP124941	['22469512','ERP124941','SAMEA7550117','run.19575','ERR4816755','project.PHE-TB','ERS5306767','773303','experiment.19575','PRJEB41201','sample.19575','ERX4686597']		2021-11-10T16:26:00.000Z			GBR	Europe										S		S						S								240	240977744	107255861	PRJEB41201	Walker_2022		41.57	946201	16	lineage4.1.1.3	Other	['tbprofiler','CRyPTIC_PHE','diff','input','Walker_2022']	tuberculosis: unclassified		Mycobacterium tuberculosis
SAMEA112804613	ERR11069094	WGS	FZB	ERX10516024	NextSeq 500	PAIRED		GENOMIC	ILLUMINA	ERS14812159	ERP010814	['33856668','ERP010814','PRJEB9680','ena-RUN-TAB-21-03-2023-12:28:23:054-128670','SAMEA112804613','287903','2703-14','ena-STUDY-FZB-22-06-2015-17:16:39:392-292','ERS14812159','ERX10516024','ERR11069094','ena-EXPERIMENT-TAB-21-03-2023-12:28:23:054-128669']		2023-07-21T02:12:00.000Z																														514	514037043	226300562	PRJEB9680			99.35	1515341	52	lineage6	Other	['tbprofiler','input','tree','diff']	tuberculosis: unclassified		Mycobacterium tuberculosis
SAMN18648616	SRR14164806	WGS	STANFORD UNIVERSITY	SRX10533031	NextSeq 550	PAIRED	RANDOM	GENOMIC	ILLUMINA	SRS8656304	SRP289688	['SAMN18648616','PRJNA671770','bp0','671770','SRS8656304','18648616','T3-DNA-M031589-S183','ms_734','SRP289688','SRR14164806','SRX10533031','T3-DNA-M031589-S183_R1.fastq.gz']	2019	2021-04-07T13:38:00.000Z			BRA	South America	Mato Grosso do Sul, Campo Grande	sputum	Homo sapiens	3	human																					448	448774292	167811018	PRJNA671770			99.76	1772362	59	lineage4.3.3	Sensitive	['tree','input','diff','tbprofiler','standford']	tuberculosis: unclassified		Mycobacterium tuberculosis
SAMEA1101367	ERR2510190	WGS	UNIVERSIDAD PERUANA CAYETANO HEREDIA	ERX2529605	Illumina HiSeq 2000	PAIRED	RANDOM	GENOMIC	ILLUMINA	ERS2394506	ERP107940	['experiment.3200','sample.3200','PRJEB25971','run.3200','project.First_10k_genomes_study_set_2','ERP107940','SAMEA1101367','493032','10120818','ERX2529605','ERR2510190','ERS2394506']		2021-10-23T14:05:00.000Z			PER	South America												R						R								435	435329065	288739084	PRJEB25971	Walker_2022		99.55	1659557	38	lineage2.2.1	MDR-TB	['input','CRyPTIC_UPCH','Walker_2022','tree','Napier_2020','diff','tbprofiler']	tuberculosis: human-adapted	L2.2.1	Mycobacterium tuberculosis
SAMEA112805170	ERR11081360	WGS	FZB	ERX10528728	NextSeq 500	PAIRED		GENOMIC	ILLUMINA	ERS14812716	ERP010814	['PRJEB9680','SAMEA112805170','ena-STUDY-FZB-22-06-2015-17:16:39:392-292','ERR11081360','ena-EXPERIMENT-TAB-22-03-2023-09:21:25:390-112816','ena-RUN-TAB-22-03-2023-09:21:25:390-112817','ERS14812716','33893267','287903','4755-13','ERX10528728','ERP010814']		2023-07-21T04:16:00.000Z																														505	505368370	217232162	PRJEB9680			99.58	1653464	57	lineage4.1.2.1	Sensitive	['input','diff','tbprofiler','tree']	tuberculosis: unclassified		Mycobacterium tuberculosis
SAMEA114442795	ERR13262250	WGS	SEOUL NATIONAL UNIVERSITY	ERX12632663	Illumina MiSeq	PAIRED	RANDOM	GENOMIC	ILLUMINA	ERS16430579	ERP151439	['1022751','webin-reads-GReAT_KR_164','ERR13262250','41865539','ERX12632663','SAMEA114442795','GReAT_KR_164','ERP151439','PRJEB66375','ERS16430579','c7f31963-9edb-49ef-a000-987e031fb6cb']	2018	2024-08-04T19:11:00.000Z			KOR	Asia		sputum	Homo sapiens	3	human																					284	284317174	190323945	PRJEB66375									tuberculosis: unclassified		Mycobacterium tuberculosis
SAMN08732187	SRR6855799	WGS	SAN RAFFAELE	SRX3810990	Illumina MiSeq	PAIRED	RANDOM	GENOMIC	ILLUMINA	SRS3061535	SRP128089	['428596','SRR6855799','SRX3810990','8732187','bp0','PRJNA428596','BE01336541_S20.gatk.bam','SAMN08732187','SRP128089','BE01336541','BE01336541_WGS','SRS3061535']		2018-03-20T13:10:00.000Z							Homo sapiens	3	human																					430	430666440	254731760	PRJNA428596			99.53	574493	32	lineage2.2.1	Sensitive	['tbprofiler','diff','tree','input']	tuberculosis: unclassified		Mycobacterium tuberculosis
SAMEA112803463	ERR11043770	WGS	FZB	ERX10490561	NextSeq 500	PAIRED		GENOMIC	ILLUMINA	ERS14811009	ERP010814	['ena-STUDY-FZB-22-06-2015-17:16:39:392-292','ena-EXPERIMENT-TAB-21-03-2023-10:23:42:839-78485','SAMEA112803463','ERP010814','ERS14811009','33855518','ERX10490561','287903','ERR11043770','ena-RUN-TAB-21-03-2023-10:23:42:839-78486','14684-15','PRJEB9680']		2023-07-20T18:49:00.000Z																														304	304116811	149977333	PRJEB9680			99.68	1254834	42	lineage4.3.3	Sensitive	['diff','input','tree','tbprofiler']	tuberculosis: unclassified		Mycobacterium tuberculosis
SAMN02380619	SRR1028726	Tn-Seq	BI	SRX376607	Illumina HiSeq 2000	PAIRED	RANDOM	GENOMIC	ILLUMINA	SRS501532	SRP001860	['SRX376607','TRaCS_for_M_tuberculosis','SRP001860','SRS501532','C2GEKACXX131009.6.revcomp_of_tagged_57.bam','2380619','SRR1028726','PRJNA63503','232329.WR38439.Solexa-188587.C2GEKACXX131009.P','SAMN02380619','63503','CS_TraCS069']	2013	2013-11-12T15:25:00.000Z			USA	North America	Worchester, MA	As reported: spleen	Mus musculus	2	mouse																					2243	2243860036	1317603918	PRJNA63503									tuberculosis: human-adapted	L4	Mycobacterium tuberculosis	H37Rv
SAMN07514461	SRR6241776	WGS	ECOLE POLYTECHNIQUE FEDERALE DE LAUSANNE	SRX3349129	Illumina HiSeq 2500	SINGLE	RANDOM	GENOMIC	ILLUMINA	SRS2648854	SRP072827	['SRP072827','Ml10-93_N-reads.fastq.gz','SRR6241776','SRS2648854','317287','SRX3349129','7514461','Ml10-93','SAMN07514461','PRJNA317287']	2016	2017-11-01T06:18:00.000Z	Leprosy		MLI	Africa		skin	Homo sapiens	3	human																					807	807407029	237500289	PRJNA317287									leprosy		Mycobacterium leprae
SAMN30950125	SRR21691010	WGS	RIVM	SRX17688751	Illumina HiSeq 2500	PAIRED	RANDOM	GENOMIC	ILLUMINA	SRS15220139	SRP399356	['SRS15220139','SRR21691010','30950125','PRJNA882748','RIVM1410','882748','SAMN30950125','RIVM1410.bam','SRP399356','SRX17688751','bp0']	2017	2022-09-23T18:09:00.000Z			NLD	Europe		As reported: diagnostic sample	Homo sapiens	3	human																					832	832508120	269204307	PRJNA882748								input	tuberculosis: animal-adapted	La1	Mycobacterium bovis
SAMN28106869	SRR19115691	WGS	NATIONAL INSTITUTE OF INFECTIOUS DISEASES "L. SPALLANZANI"	SRX15183381	NextSeq 500	PAIRED	RANDOM	GENOMIC	ILLUMINA	SRS12923862	SRP373287	['SRP373287','SAMN28106869','PRJNA834606','834606','SRX15183381','SP474_S10_L001_R1_001.fastq.gz','28106869','SRS12923862','bp0','SP474','SRR19115691']	2017	2022-05-06T04:44:00.000Z		41.86 N 12.45 E	ITA	Europe	Rome	sputum	Homo sapiens	3	human																					804	804665571	338107235	PRJNA834606			99.57	1715039	58	lineage2.2.1	Sensitive	['input','diff','tree','tbprofiler']	tuberculosis: unclassified		Mycobacterium tuberculosis
SAMN05710520	SRR4067858	WGS	MODMEDMICOXFORD	SRX2054818	Illumina MiSeq	PAIRED	RANDOM	GENOMIC	ILLUMINA	SRS1646888	SRP082998	['PRJNA324238','SAMN05710520','SRX2054818','SRS1646888','MMMOSRA:0d5326fa-521f-405d-af00-5852f9d0d4c3','MMMOSAM:0d5326fa-521f-405d-af00-5852f9d0d4c3','SRR4067858','5710520','324238','SRP082998']		2016-08-26T07:21:00.000Z			GBR	Europe			Homo sapiens	3	human																					316	316995290	123021298	PRJNA324238									NTM: avium complex		Mycobacterium intracellulare subsp. chimaera
SAMN40031481	SRR28046257	WGS	CHRISTIAN MEDICAL COLLAGE, VELLORE	SRX23697604	Illumina NovaSeq 6000	PAIRED	RANDOM	GENOMIC	ILLUMINA	SRS20527528	SRP226525	['SRX23697604','575883','PRJNA575883','702020183','702020183_R1.fastq.gz','40031481','SRP226525','SRR28046257','SAMN40031481','SRS20527528']	2021	2024-02-22T07:27:00.000Z		21.7679 N 78.8718 E	IND	Asia	Madhya Pradesh - Bhairopur	pulmonary	Homo sapiens	3	human																					1357	1357614726	445339521	PRJNA575883			97.66	1650996	45	lineage3	Sensitive	['input','tree','diff','tbprofiler']	tuberculosis: unclassified		Mycobacterium tuberculosis
SAMEA1102314	ERR2510613	WGS	SAN RAFFAELE SCIENTIFIC INSTITUTE	ERX2530028	NextSeq 500	PAIRED	RANDOM	GENOMIC	ILLUMINA	ERS2394929	ERP107941	['ERR2510613','PRJEB25972','ERS2394929','SAMEA1102314','sample.3623','10121241','run.3623','493033','ERX2530028','experiment.3623','ERP107941','project.First_10k_genomes_study_set_3']		2021-10-23T14:10:00.000Z			PAK	Asia						S				S	I	S	S	S				R	S	S	S	S	S	S	R	359	359741763	159404498	PRJEB25972	['Walker_2022','CRyPTIC_reuse_table']		99.51	2025984	63	lineage3	MDR-TB	['input','CRyPTIC_reuse_table','diff','Napier_2020','Walker_2022','tree','tbprofiler','CRyPTIC_SanRaffaele']	tuberculosis: human-adapted	L3	Mycobacterium tuberculosis
SAMN08214976	SRR6397379	WGS	BC CENTRE FOR DISEASE CONTROL PUBLIC HEALTH LABORATORY	SRX3490779	HiSeq X Ten	PAIRED	RANDOM	GENOMIC	ILLUMINA	SRS2774660	SRP119652	['SRS2774660','SRR6397379','BC07-Mtb214','413593','PRJNA413593','8214976','SAMN08214976','SRP119652','SRX3490779','BC07-Mtb214_1.fastq.gz']	2007	2017-12-24T07:16:00.000Z		49.15 N 123.7 W	CAN	North America	British Columbia		Homo sapiens	3	human					S		R						S	S							792	792144250	395375080	PRJNA413593	CRyPTIC_WHO2021_PMC7612554		99.54	1792565	51	lineage2.2.2	HR-TB	['tbprofiler','Walker_2022','Napier_2020','input','tree','diff']	tuberculosis: human-adapted	L2	Mycobacterium tuberculosis
SAMN37848181	SRR26399200	WGS	UNIVERSITY OF MELBOURNE/ THE PETER DOHERTY INSTITUTE FOR INFECTION AND IMMUNITY	SRX22105197	Illumina HiSeq 4000	PAIRED	RANDOM	GENOMIC	ILLUMINA	SRS19170278	SRP466602	['SRR26399200','bp0','SAMN37848181','Sample_262','SRX22105197','SRP466602','37848181','1028637','PRJNA1028637','SRS19170278','Sample_262_1.fastq.gz']		2023-10-16T19:04:00.000Z		10.8231 N 106.6297 E	VNM	Asia	Ho Chi Minh City	sputum	Homo sapiens	3	human																					771	771890076	426453704	PRJNA1028637			99.24	1912503	44	lineage4.2.2	Sensitive	['diff','tbprofiler','input','tree']	tuberculosis: unclassified		Mycobacterium tuberculosis
SAMN30544031	SRR21277023	WGS	SCHOOL OF PUBLIC HEALTH, FUDAN UNIVERSITY	SRX17286474	Illumina HiSeq 2500	PAIRED	RANDOM	GENOMIC	ILLUMINA	SRS14851153	SRP394436	['LD21F45X_R1.fastq.gz','SRR21277023','SRS14851153','SRP394436','SRX17286474','874331','PRJNA874331','bp0','30544031','SAMN30544031','LD21F45X']	2020	2022-08-28T01:01:00.000Z			CHN	Asia	Eastern China		Homo sapiens	3	human																					1331	1331399373	407577268	PRJNA874331			99.0	1820314	61	lineage2.2.1	Sensitive	['diff','tbprofiler','input','tree']	tuberculosis: unclassified		Mycobacterium tuberculosis
SAMN20693537	SRR16370598	WGS	HARVARD MEDICAL SCHOOL	SRX12648048	Illumina HiSeq 2500	PAIRED	RANDOM	GENOMIC	ILLUMINA	SRS10601343	SRP341700	['PRJNA771909','771909','SRS10601343','SRP341700','SAMN20693537','IDR1600048627_R1.fastq.gz','bp0','SRX12648048','20693537','SRR16370598','IDR1600048627']		2021-10-16T19:10:00.000Z																														639	639241391	407445312	PRJNA771909			99.64	1248918	68	lineage3	Sensitive	['tbprofiler','tree','diff','input']	tuberculosis: unclassified		Mycobacterium tuberculosis
SAMN05918568	SRR28393685	WGS	FIND, THE FOUNDATION FOR INNOVATIVE NEW DIAGNOSTICS	SRX23998667	Illumina HiSeq 2500	PAIRED	RANDOM	GENOMIC	ILLUMINA	SRS20795237	SRP496567	['SAMN05918568','SRX23998667','343736','5918568','WGS-Peru4454','SRP496567','Peru4454_R1.fastq.gz','PRJNA343736','SRR28393685','SRS20795237','M0001620-5']	2012	2024-03-20T07:44:00.000Z		12 S 77 W	PER	South America	Lima	As reported: patient	Homo sapiens	3	human																					533	533108750	271516581	PRJNA343736			99.64	1930388	53	lineage4	HR-TB	['input','diff','tbprofiler','tree','standford']	tuberculosis: unclassified		Mycobacterium tuberculosis
SAMEA13295015	ERR9121751	WGS	UNIVERSITY OF OXFORD, NUFFIELD DEPARTMENT OF MEDIC	ERX8663720	Illumina MiSeq	PAIRED	RANDOM	GENOMIC	ILLUMINA	ERS10897940	ERP136048	['SAMEA13295015','experiment.1924.bd87645d','ERS10897940','30300650','862826','run.1924.1.bbc9a72c6c74e842a3134e37c9b083c6','sample.1924.d1d6b7c9','ERX8663720','project.SeqTreat_Valencia1','ERR9121751','ERP136048','PRJEB51415']		2024-08-15T01:29:00.000Z			ESP	Europe	Valencia																									542	542749831	205167949	PRJEB51415								CRyPTIC_SeqTreat_Valencia	tuberculosis: unclassified		Mycobacterium tuberculosis
SAMEA8955460	ERR6201915	WGS	ANSES	ERX5837060	NextSeq 500	PAIRED	RANDOM	GENOMIC	ILLUMINA	ERS6638222	ERP130302	['ERS6638222','ERP130302','ERX5837060','ena-STUDY-ANSES-05-07-2021-12:32:41:637-1413','30673354','SAMEA8955460','876704','webin-reads-16Z005204','PRJEB46102','16Z005204','ERR6201915']	2016	2022-09-15T08:01:00.000Z			FRA	Europe			Bos taurus	3	domestic cattle																					720	720039574	316895644	PRJEB46102			98.68	1515180	48	La1.2	Other	['tbprofiler','input','diff','tree']	tuberculosis: animal-adapted	La1	Mycobacterium bovis
SAMEA7552437	ERR4819072	WGS	PUBLIC HEALTH ENGLAND	ERX4688914	Illumina HiSeq 2500	PAIRED	RANDOM	GENOMIC	ILLUMINA	ERS5309084	ERP124941	['SAMEA7552437','ERS5309084','run.21892','project.PHE-TB','ERR4819072','ERP124941','PRJEB41201','experiment.21892','sample.21892','22471829','ERX4688914','773303']		2021-11-10T21:10:00.000Z			GBR	Europe										S		S						S								496	496950268	218537057	PRJEB41201	Walker_2022							['input','Walker_2022','CRyPTIC_PHE']	tuberculosis: unclassified		Mycobacterium tuberculosis
SAMEA7550294	ERR4816932	WGS	PUBLIC HEALTH ENGLAND	ERX4686774	Illumina HiSeq 2500	PAIRED	RANDOM	GENOMIC	ILLUMINA	ERS5306944	ERP124941	['773303','ERS5306944','run.19752','ERR4816932','ERX4686774','22469689','ERP124941','experiment.19752','sample.19752','project.PHE-TB','SAMEA7550294','PRJEB41201']		2021-11-10T16:30:00.000Z			GBR	Europe										S		S						S								550	550662742	223981259	PRJEB41201	Walker_2022		99.48	1839298	42	lineage1.2.1.2.1	Sensitive	['input','CRyPTIC_PHE','tbprofiler','tree','Walker_2022','diff']	tuberculosis: unclassified		Mycobacterium tuberculosis
SAMEA115748734	ERR13289587	WGS	UNIVERSITY OF OXFORD, NUFFIELD DEPARTMENT OF MEDIC	ERX12660013	Illumina MiSeq	PAIRED	RANDOM PCR	GENOMIC	ILLUMINA	ERS20265021	ERP161058	['webin-reads-5028b06c4d20','ERS20265021','ERX12660013','ERP161058','SAMEA115748734','ERR13289587','5028b06c4d20','b28b5ff0-515d-42d2-bc0f-19e45ec26bb9','41891471','PRJEB76547','1124794']	2017	2024-08-22T00:50:00.000Z			GBR	Europe																										409	409400988	266503705	PRJEB76547								CRyPTIC_2024	tuberculosis: unclassified		Mycobacterium tuberculosis
SAMEA115475116	ERR12861599	WGS	FZB	ERX12234410	NextSeq 2000	PAIRED		GENOMIC	ILLUMINA	ERS18730447	ERP155761	['ERX12234410','42737616','ena-EXPERIMENT-TAB-09-04-2024-07:38:17:335-277382','ERR12861599','ERP155761','PRJEB70863','58e09715-988e-44b5-93dc-ec559775a03f','ena-RUN-TAB-09-04-2024-07:38:17:335-277383','22005189','1099072','ERS18730447','SAMEA115475116']	2020	2024-08-03T22:31:00.000Z			DEU	Europe																										991	991236042	363254825	PRJEB70863									NTM: avium complex		Mycobacterium intracellulare
SAMEA4888785	ERR2791554	WGS	NATIONAL INSTITUTE FOR HEALTH AND WELFARE	ERX2800578	Illumina MiSeq	PAIRED	RANDOM PCR	GENOMIC	ILLUMINA	ERS2707784	ERP110705	['ena-EXPERIMENT-NATIONAL INSTITUTE FOR HEALTH AND WELFARE-14-09-2018-10:10:49:368-24','491454','10077511','ena-RUN-NATIONAL INSTITUTE FOR HEALTH AND WELFARE-14-09-2018-10:10:49:368-24','ERX2800578','ERR2791554','ERP110705','PRJEB28497','RTB30','ena-STUDY-NATIONAL INSTITUTE FOR HEALTH AND WELFARE-05-09-2018-12:22:25:908-192','ERS2707784','SAMEA4888785']	2008	2018-09-17T09:23:00.000Z			FIN	Europe			Homo sapiens	3	human																					347	347296641	241905218	PRJEB28497								input	tuberculosis: unclassified		Mycobacterium tuberculosis
SAMEA115748645	ERR13289497	WGS	UNIVERSITY OF OXFORD, NUFFIELD DEPARTMENT OF MEDIC	ERX12659923	NextSeq 500	PAIRED	RANDOM PCR	GENOMIC	ILLUMINA	ERS20264932	ERP161058	['ERX12659923','b28b5ff0-515d-42d2-bc0f-19e45ec26bb9','SAMEA115748645','298d1ea4b21d','ERS20264932','1124794','webin-reads-298d1ea4b21d','PRJEB76547','ERP161058','41891418','ERR13289497']	2018	2024-08-11T02:32:00.000Z			DEU	Europe																										191	191680652	82225278	PRJEB76547								CRyPTIC_2024	tuberculosis: unclassified		Mycobacterium tuberculosis
SAMEA2709740	ERR2515196	WGS	CTB/NICD	ERX2534410	Illumina MiSeq	PAIRED	RANDOM	GENOMIC	ILLUMINA	ERS2399801	ERP107968	['10124540','ERS2399801','experiment.7420','ERX2534410','PRJEB25997','run.7420','project.First_10k_genomes_study_set_5','ERR2515196','SAMEA2709740','ERP107968','493035','sample.7420']		2021-10-23T18:11:00.000Z			ZAF	Africa						S	S			S		S	S				S	S	S				S			214	214920588	128541250	PRJEB25997	Walker_2022		99.43	622253	33	lineage4.1.1.3	Sensitive	['diff','tbprofiler','input','CRyPTIC_CTB-NICD','tree','Walker_2022','Napier_2020']	tuberculosis: human-adapted	L4.1.1.3	Mycobacterium tuberculosis
SAMN10448613	SRR8217931	WGS	ICMPR, WESTMEAD HOSPITAL	SRX5036429	NextSeq 500	PAIRED	RANDOM	GENOMIC	ILLUMINA	SRS4067034	SRP169960	['SRS4067034','29706','SRP169960','506272','SAMN10448613','SRR8217931','PRJNA506272','SRX5036429','29706_1.fastq.gz','bp0','10448613']	2015	2018-11-20T17:16:00.000Z		10.8231 N 106.6297 E	VNM	Asia		sputum	Homo sapiens	3	human																					444	444465770	193186450	PRJNA506272			99.34	1849012	61	lineage1.1.1.1	HR-TB	['tree','diff','input','tbprofiler']	tuberculosis: unclassified		Mycobacterium tuberculosis
SAMD00179036	DRR184963	WGS	RIT_JATA	DRX175442	Illumina MiSeq	PAIRED	RANDOM	GENOMIC	ILLUMINA	DRS113861	DRP005596	['PRJDB8553','DRP005596','590380','DRR184963','13323109','DRX175442','DRS113861','SAMD00179036']		2019-11-18T19:25:00.000Z			VNM	Asia	Hanoi																									484	484131685	295910307	PRJDB8553								['Napier_2020','Menardo_2021']	tuberculosis: human-adapted	L2.2.1	Mycobacterium tuberculosis
SAMN28610573	SRR19395036	WGS	UNIVERSITY COLLEGE DUBLIN	SRX15449586	NextSeq 500	PAIRED	RANDOM	GENOMIC	ILLUMINA	SRS13171922	SRP377005	['SRS13171922','SRR19395036','SRX15449586','005-1469_S9_L001-4_R1_001.fastq.gz','841672','SRP377005','bp0','28610573','PRJNA841672','SAMN28610573','005-1469']	2005	2022-05-25T10:27:00.000Z			IRL	Europe			Bos taurus	3	domestic cattle																					438	438152070	190517908	PRJNA841672									NTM: avium complex		Mycobacterium avium subsp. paratuberculosis
SAMEA115475314	ERR12861797	WGS	FZB	ERX12234608	NextSeq 2000	PAIRED		GENOMIC	ILLUMINA	ERS18730647	ERP155761	['58e09715-988e-44b5-93dc-ec559775a03f','42734223','ERX12234608','PRJEB70863','ERR12861797','ena-RUN-TAB-09-04-2024-07:38:17:545-277779','1099072','ERP155761','ena-EXPERIMENT-TAB-09-04-2024-07:38:17:545-277778','22008789','SAMEA115475314','ERS18730647']	2020	2024-08-03T22:43:00.000Z			CHE	Europe																										562	562121674	194145541	PRJEB70863									NTM: avium complex		Mycobacterium avium
SAMEA7560671	ERR4828234	WGS	OUCRU-HCMC	ERX4698218	NextSeq 500	PAIRED	RANDOM	GENOMIC	ILLUMINA	ERS5317307	ERP124982	['SAMEA7560671','22476241','run.12003','project.Vietnam','773308','PRJEB41241','ERS5317307','ERP124982','ERR4828234','ERX4698218','sample.12003','experiment.12003']		2021-11-12T01:32:00.000Z			VNM	Asia	Ho Chi Minh City					S				S	S	S	S	S				S		S	S	S	S	S	S	210	210884486	98584222	PRJEB41241	['Walker_2022','CRyPTIC_reuse_table']		99.15	1089795	35	lineage1.1.1.1	Sensitive	['diff','tree','CRyPTIC_OUCRU','CRyPTIC_reuse_table','input','Walker_2022','tbprofiler']	tuberculosis: unclassified		Mycobacterium tuberculosis
SAMEA115737889	ERR13260137	WGS	UNIVERSITY OF OXFORD, NUFFIELD DEPARTMENT OF MEDIC	ERX12630550	Illumina NovaSeq 6000	PAIRED	RANDOM PCR	GENOMIC	ILLUMINA	ERS20247533	ERP161058	['ERP161058','webin-reads-b6f794a5e82d','41857000','ERX12630550','ERR13260137','ERS20247533','1124794','SAMEA115737889','b28b5ff0-515d-42d2-bc0f-19e45ec26bb9','b6f794a5e82d','PRJEB76547']	2021	2024-08-04T12:06:00.000Z			PER	South America																										1059	1059171380	331599346	PRJEB76547								CRyPTIC_2024	tuberculosis: unclassified		Mycobacterium tuberculosis
SAMEA110420291	ERR9992934	WGS	CTB/NICD - SOUTH AFRICA, SOUTH AFRICA	ERX9533340	Illumina NovaSeq 6000	PAIRED	RANDOM	GENOMIC	ILLUMINA	ERS12518366		['run.1050.1.caafd1b830566c032404ec8a248f2340','ERR9992934','30016759','ERX9533340','ERS12518366','experiment.1050.56b1a968','sample.1050.54deb570','SAMEA110420291']		2022-08-10T14:22:00.000Z																														790	790203838	250579256										tuberculosis: unclassified		Mycobacterium tuberculosis
SAMN06579003	SRR5341419	WGS	INSTITUTE OF BIOINFORMATICS	SRX2638112	Illumina HiSeq 2500	PAIRED	RANDOM	GENOMIC	ILLUMINA	SRS2046134	SRP101836	['SRX2638112','JAL_IOB_53','JAL_IOB_53_R1.fastq.gz','SRR5341419','LIB26105','SAMN06579003','SRP101836','379070','SRS2046134','bp0','PRJNA379070','6579003']	2014	2017-03-14T16:56:00.000Z		26.8467 N 80.9462 E	IND	Asia	Uttar Pradesh	sputum	Homo sapiens	3	human																					837	837834300	356357980	PRJNA379070			98.17	1807354	31	lineage4.1.1.3	Other	['tree','input','tbprofiler','Menardo_2021','diff']	tuberculosis: human-adapted	L4	Mycobacterium tuberculosis
SAMN15718476	SRR12380563	WGS	DIVISION OF GENOMIC MEDICINE AND INNOVATION SUPPORT	SRX8879161	NextSeq 500	SINGLE	RANDOM PCR	GENOMIC	ILLUMINA	SRS7139641	SRP275727	['SRR12380563','MTBDR181009','MTBDR181009_S107_good_1.fastq.gz','SRP275727','bp0','SAMN15718476','SRS7139641','15718476','PRJNA650561','650561','SRX8879161']	2019	2020-08-03T22:14:00.000Z		15.87 N 100.99 E	THA	Asia		sputum	Homo sapiens	3	human																					91	91534284	42955428	PRJNA650561									tuberculosis: unclassified		Mycobacterium tuberculosis
SAMN33018173	SRR23316591	WGS	CHULALONGKORN UNIVERSITY	SRX19259276	Illumina NovaSeq 6000	PAIRED	other	GENOMIC	ILLUMINA	SRS16661804	SRP420623	['SRP420623','33018173','PRJNA930660','SRX19259276','SRR23316591','930660','SAMN33018173','SRS16661804','LEH7581_L3_1.fastq.gz','G8-20','bp0']	2020	2023-02-02T09:26:00.000Z	aerobe	13.732181 N 100.536730 E	THA	Asia	Bangkok	As reported: Biopsy,Tissue,Autopsy	Homo sapiens	3	human																					2118	2118298800	682016549	PRJNA930660			99.29	1775326	59	lineage1.2.1.2	HR-TB	['diff','tree','input','tbprofiler']	tuberculosis: unclassified		Mycobacterium tuberculosis
SAMEA112800789	ERR11050787	WGS	FZB	ERX10497578	NextSeq 500	PAIRED		GENOMIC	ILLUMINA	ERS14808335	ERP010814	['33852845','ERX10497578','ena-RUN-TAB-21-03-2023-10:58:00:090-107834','21004578','PRJEB9680','ERS14808335','287903','ERR11050787','SAMEA112800789','ena-EXPERIMENT-TAB-21-03-2023-10:58:00:090-107833','ERP010814','ena-STUDY-FZB-22-06-2015-17:16:39:392-292']		2023-07-20T23:22:00.000Z																														865	865125946	401746966	PRJEB9680			99.28	1541075	51	lineage3	Sensitive	['tbprofiler','tree','diff','input']	tuberculosis: unclassified		Mycobacterium tuberculosis
SAMN11100933	['SRR9027969','SRR29010608']	WGS		['SRX5805496','SRX24537520']	['HiSeq X Ten','GridION']	['PAIRED','SINGLE']	RANDOM	GENOMIC	['ILLUMINA','OXFORD_NANOPORE']	SRS4735079		['11100933','SRS4735079','SRP188851','SRR9027969','JHN_AV_0008_1.bam','FAK49077_20190215_01_JHN_AV_0008_1.tar.gz','FAK49077_20190215_01_JHN_AV_0008_1','SRX24537520','SRX5805496','523365','SAMN11100933','PRJNA523365','SRR29010608','JHN_AV_0008_1']					USA	North America			Homo sapiens	3	human																					1671	1671774832	989974557	PRJNA523365									NTM: avium complex		Mycobacterium avium complex sp.
SAMEA115740173	ERR13265319	WGS	UNIVERSITY OF OXFORD, NUFFIELD DEPARTMENT OF MEDIC	ERX12635732	Illumina NovaSeq 6000	PAIRED	RANDOM PCR	GENOMIC	ILLUMINA	ERS20249916	ERP161058	['webin-reads-dffaace1d17a','ERR13265319','ERX12635732','ERS20249916','ERP161058','dffaace1d17a','SAMEA115740173','41868238','b28b5ff0-515d-42d2-bc0f-19e45ec26bb9','PRJEB76547','1124794']	2021	2024-08-04T18:52:00.000Z			VNM	Asia																										1223	1223451830	393301275	PRJEB76547								CRyPTIC_2024	tuberculosis: unclassified		Mycobacterium tuberculosis
SAMEA7560216	ERR4827780	WGS	IML GAUTING	ERX4697764	NextSeq 500	PAIRED	RANDOM	GENOMIC	ILLUMINA	ERS5316853	ERP124980	['sample.2354','ERR4827780','773307','PRJEB41239','22475781','ERX4697764','run.2354','ERP124980','ERS5316853','experiment.2354','SAMEA7560216','project.Central_Asia']		2021-11-12T02:56:00.000Z																														598	598978566	262330398	PRJEB41239			99.52	1598742	54	lineage2.2.1	MDR-TB	['tbprofiler','tree','diff','CRyPTIC_Gauting_CentralAsia','input']	tuberculosis: unclassified		Mycobacterium tuberculosis
SAMEA3374839	ERR1023377	WGS	THE WELLCOME TRUST SANGER INSTITUTE	ERX1102249	Illumina HiSeq 2000	PAIRED	RANDOM	GENOMIC	ILLUMINA	ERS716760	ERP004677	['SAMEA3374839','PRJEB5280','ERS716760','ERP004677','247745','ERX1102249','BTB_08_144-sc-2292137','4106599','Mycobacterium_tuberculosis__HICF__sequencing-sc-2926','ERR1023377','SC_EXP_16852_5#4','SC_RUN_16852_5#4']		2016-03-05T14:02:00.000Z			PER	South America																										777	777751750	126335459	PRJEB5280			99.5	1818728	51	lineage4.1.2.1	Sensitive	['tbprofiler','tree','standford','input','Napier_2020','diff']	tuberculosis: human-adapted	L4.1.2.1	Mycobacterium tuberculosis
SAMEA7528972	ERR4800386	WGS	FOUNDATION FOR MEDICAL RESEARCH INDIA	ERX4669801	NextSeq 500	PAIRED	RANDOM	GENOMIC	ILLUMINA	ERS5285441	ERP124850	['ERR4800386','22462515','sample.30606','SAMEA7528972','ERX4669801','run.30606','experiment.30606','project.Mumbai','PRJEB41116','ERS5285441','ERP124850','773292']		2021-11-11T01:07:00.000Z			IND	Asia	Mumbai																									349	349733400	158633432	PRJEB41116			99.44	1533842	50	lineage3	HR-TB	['diff','input','CRyPTIC_IND','tbprofiler','tree']	tuberculosis: unclassified		Mycobacterium tuberculosis
SAMEA13321150	ERR9285958	WGS	FZB	ERX8828071	NextSeq 500	PAIRED		GENOMIC	ILLUMINA	ERS10923886	ERP135372	['822241','ena-RUN-TAB-15-03-2022-16:45:22:028-9657','64-GK','ERX8828071','PRJEB50767','ena-EXPERIMENT-TAB-15-03-2022-16:45:22:028-9656','SAMEA13321150','ERP135372','ERR9285958','ERS10923886','27174884','2cd0bdb6-32c5-4af0-bebb-b7a34ee46296']		2022-05-20T07:46:00.000Z			KEN	Africa	Nairobi																									664	664780893	290664521	PRJEB50767								['WGS_KEN','input']	tuberculosis: unclassified		Mycobacterium tuberculosis
SAMN41389735	SRR29017160	WGS	FIND, THE FOUNDATION FOR INNOVATIVE NEW DIAGNOSTICS	SRX24543966	Illumina HiSeq 2000	PAIRED	RANDOM	GENOMIC	ILLUMINA	SRS21288490	SRP507535	['1109295','SRX24543966','SAMN41389735','1019C8_B9CD386DA624_2010-02091','SRS21288490','1019C8_B9CD386DA624','SRR29017160','TB-IS-1044-2010-02091_S242_R1_001.fastq.gz','SRP507535','41389735','PRJNA1109295']		2024-05-14T09:34:00.000Z							Homo sapiens	3	human																					358	358758484	175519336	PRJNA1109295			99.4	1108513	38	lineage1.2.2.2	MDR-TB	['input','WHO_mutations_2023','tree','diff','tbprofiler']	tuberculosis: unclassified		Mycobacterium tuberculosis
SAMEA111518961	ERR10430697	WGS	HOSPITAL GENERAL UNIVERSITARIO GREGORIO MARANON	ERX9958215	Illumina MiSeq	PAIRED	PCR	GENOMIC	ILLUMINA	ERS13629254	ERP141564	['ERS13629254','ena-EXPERIMENT-TAB-26-10-2022-15:13:53:490-35','ERX9958215','947459','SAMEA111518961','ena-RUN-TAB-26-10-2022-15:13:53:490-36','6a82be7f-16f7-41c7-b249-4c721af6de26','ERR10430697','PRJEB56608','ERP141564','3010','33850447']	2019	2023-07-19T17:24:00.000Z			ESP	Europe			Homo sapiens	3	human																					866	866357064	431191175	PRJEB56608			98.88	1050716	32	La2	Sensitive	['tbprofiler','tree','diff','input']	tuberculosis: animal-adapted	La2	Mycobacterium caprae
SAMN22014527	SRR16169286	AMPLICON	UW-MADISON	SRX12453763	Illumina MiSeq	PAIRED	PCR	GENOMIC	ILLUMINA	SRS10419798	SRP339784	['SRR16169286','SRP339784','6217-22 RLL_gran_A','22014527','SRS10419798','SRX12453763','6217_22_RLLgrA_Rep1-R1.fastq.gz','bp0','6217-22','SAMN22014527','PRJNA768113','768113']	2018	2021-10-02T23:26:00.000Z			USA	North America		scrapate of granuloma	Macaca mulatta	3	rhesus macaque																					53	53866834	39593872	PRJNA768113									tuberculosis: human-adapted	L4	Mycobacterium tuberculosis	Erdman
SAMN36683512	SRR25404837	WGS	NATIONAL JEWISH HEALTH	SRX21141040	Illumina MiSeq	PAIRED	RANDOM	GENOMIC	ILLUMINA	SRS18405445	SRP335589	['201.MCHIM','SRX21141040','MCHIM1','SRR25404837','PRJNA718117','36683512','SRP335589','201.MCHIM.R1.fq.gz','SAMN36683512','SRS18405445','718117']	2016	2023-07-24T16:45:00.000Z			USA	North America	Hawaii	sputum																								398	398604352	224833740	PRJNA718117									NTM: avium complex		Mycobacterium intracellulare subsp. chimaera
SAMN09725638	SRR7617432	WGS	AGRESEARCH	SRX4482145	Illumina MiSeq	PAIRED	RANDOM PCR	GENOMIC	ILLUMINA	SRS3606495	SRP155672	['PRJNA479921','SRX4482145','9725638','AgR509','AgR509_R1.fastq.gz','SRR7617432','SRP155672','SAMN09725638','479921','SRS3606495']	2009	2018-07-29T22:07:00.000Z			NZL	Oceania	Otorohanga		Bos taurus	2	bovine																					1006	1006882000	740469941	PRJNA479921			99.4	1435203	33	La1.8.1	Other	['tree','input','diff','tbprofiler']	tuberculosis: animal-adapted	La1	Mycobacterium bovis
SAMEA12854135	ERR11245153	WGS	SWISS TROPICAL AND PUBLIC HEALTH INSTITUTE	ERX10653357	Illumina NovaSeq 6000	SINGLE	RANDOM	GENOMIC	ILLUMINA	ERS10461024	ERP135175	['G43224','PRJEB50582','ena-EXPERIMENT-TAB-17-04-2023-19:57:14:489-6403','34307703','ena-RUN-TAB-17-04-2023-19:57:14:489-6404','ERS10461024','ERR11245153','8cc6b8bd-130a-4c76-a0b2-3197bafe5cc6','ERP135175','ERX10653357','SAMEA12854135','930268']	2014	2023-07-27T09:58:00.000Z			GEO	Asia		sputum																								559	559983895	180989778	PRJEB50582									tuberculosis: unclassified		Mycobacterium tuberculosis
SAMN08708212	SRR6832161	WGS	SAN RAFFAELE	SRX3788229	Illumina HiSeq 2500	PAIRED	RANDOM	GENOMIC	ILLUMINA	SRS3040894	SRP128089	['8708212','428596','SRS3040894','SRX3788229','SRP128089','bp0','SAMN08708212','PRJNA428596','107-3228_090816_UKR_090816_100.gatk.bam','107-3228','107-3228_WGS','SRR6832161']		2018-03-14T10:00:00.000Z			UKR	Europe			Homo sapiens	3	human	S	S			R		R	S	S			R	R	R				S			342	342019280	195116265	PRJNA428596	CRyPTIC_WHO2021_PMC7612554		98.95	1234844	26	lineage2.2.1	MDR-TB	['input','Walker_2022','tbprofiler','diff','tree']	tuberculosis: unclassified		Mycobacterium tuberculosis
SAMN09100482	SRR7069906	OTHER	MODMEDMICOXFORD	SRX4000647	Illumina MiSeq	PAIRED		OTHER	ILLUMINA	SRS3282768	SRP076676	['MMMOSAM:81987442-adce-4236-b819-16f5bd73abe8','SRS3282768','SRX4000647','9100482','MMMOSRA:81987442-adce-4236-b819-16f5bd73abe8','302362','SRP076676','SRR7069906','PRJNA302362','SAMN09100482']	2016	2018-04-26T14:24:00.000Z			GBR	Europe			Homo sapiens	3	human																					258	258294278	158104007	PRJNA302362									tuberculosis: unclassified		Mycobacterium tuberculosis
SAMN04605076	SRR3330052	WGS	GLOBAL HEALTH INSTITUTE, EPFL	SRX1677242	Illumina HiSeq 2500	SINGLE	RANDOM	GENOMIC	ILLUMINA	SRS1372894	SRP072827	['SRS1372894','PRJNA317287','Ml2-10','4605076','317287','SRX1677242','SAMN04605076','SRR3330052','SRP072827']	2011	2016-04-05T11:05:00.000Z	Leprosy		GIN	Africa	Kankan	skin	Homo sapiens	3	human																					1548	1548697438	575233080	PRJNA317287									leprosy		Mycobacterium leprae
SAMEA2533590	ERR550955	WGS	FZB	ERX510024	Illumina HiSeq 2500	PAIRED		GENOMIC	ILLUMINA	ERS456992	ERP010814	['ERR550955','287903','PRJEB9680','SAMEA2533590','ERP010814','10243-09_genoscreen_genoscreen_2013-02-22_100bp','10243-09','ena-STUDY-FZB-22-06-2015-17:16:39:392-292','ERX510024','3793495','ERS456992']		2015-06-25T09:03:00.000Z			DEU	Europe										S		S					S	S	S							1001	1001323600	669173396	PRJEB9680	CRyPTIC_WHO2021_PMC7612554		99.21	1464944	32	lineage3	Sensitive	['tree','Menardo_2018','tbprofiler','Walker_2022','diff','input','Menardo_2021','Napier_2020']	tuberculosis: human-adapted	L3	Mycobacterium tuberculosis
SAMN08375365	SRR6479539	WGS	SAN RAFFAELE	SRX3569401	Illumina HiSeq 2500	PAIRED	RANDOM	GENOMIC	ILLUMINA	SRS2840440	SRP130092	['430523','SRS2840440','bp0','PRJNA430523','SRX3569401','605_15_WGS','SAMN08375365','SRR6479539','8375365','SRP130092','605_15','605_15_GCTACGCT-TATCCTCT_L001_R2.fastq.gz']		2018-01-18T08:54:00.000Z							Homo sapiens	3	human																					429	429307166	196848683	PRJNA430523			99.3	1682360	34	lineage2.2.1	Pre-XDR-TB	['input','tbprofiler','diff','tree']	tuberculosis: unclassified		Mycobacterium tuberculosis
SAMEA1117986	ERR2512805	WGS	PHE	ERX2532015	Illumina HiSeq 2500	PAIRED	RANDOM	GENOMIC	ILLUMINA	ERS2397395	ERP107961	['ERP107961','10121932','run.4421','PRJEB25991','sample.4421','experiment.4421','ERS2397395','ERX2532015','ERR2512805','SAMEA1117986','493034','project.First_10k_genomes_study_set_4']		2022-07-23T22:19:00.000Z			GBR	Europe	England									S		S					S	S								922	922843144	452355561	PRJEB25991	Walker_2022		99.51	1908162	65	lineage4.1.2.1;lineage4.1.1	Sensitive	['input','CRyPTIC_PHE','tbprofiler','Napier_2020','diff','Walker_2022']	tuberculosis: human-adapted	L4.1.1.1	Mycobacterium tuberculosis
SAMEA9977000	ERR6866302	WGS	IMPERIAL COLLEGE LONDON	ERX6489730	Illumina HiSeq 2000	PAIRED	RANDOM	GENOMIC	ILLUMINA	ERS7655278	ERP123401	['LI2048209','ena-STUDY-IMPERIAL COLLEGE LONDON-12-08-2020-14:44:57:582-2394','SAMEA9977000','ERP123401','ERR6866302','LI2048209_raw_wgs','PRJEB39837','ERS7655278','666870','LI2048209_raw_wgs_R1R2','22011800','ERX6489730']	2009	2021-10-15T13:54:00.000Z			PER	South America	Lima		Homo sapiens	3	human																					375	375292380	164096363	PRJEB39837								['input','standford']	tuberculosis: unclassified		Mycobacterium tuberculosis
SAMN10462588	SRR8237348	WGS	SWISS TROPICAL AND PUBLIC HEALTH INSTITUTE	SRX5055611	Illumina HiSeq 2500	PAIRED	PCR	GENOMIC	ILLUMINA	SRS4072273	SRP170108	['G03870','PRJNA488343','SRP170108','BSSE_QGF_37684_C7HBMANXX_5_H5_G03870_JFe_240715_GGACTCCT_CTAAGCCT_S40_L005_R1_001.fastq.gz','SRS4072273','BSSE_QGF_37684','10462588','SAMN10462588','488343','SRX5055611','SRR8237348']		2018-11-22T07:22:00.000Z						sputum	Homo sapiens	3	human																					1072	1072212768	534441105	PRJNA488343			99.52	1689270	38	lineage2.2.1	Sensitive	['tbprofiler','input','diff','tree','Napier_2020']	tuberculosis: human-adapted	L2	Mycobacterium tuberculosis
SAMN18648049	SRR14165121	WGS	STANFORD UNIVERSITY	SRX10533225	NextSeq 550	PAIRED	RANDOM	GENOMIC	ILLUMINA	SRS8656498	SRP289688	['SAMN18648049','18648049','SRP289688','L-14-6125-S67','ms_167','bp0','SRS8656498','SRX10533225','671770','SRR14165121','PRJNA671770','L-14-6125-S67_R1.fastq.gz']	2014	2021-04-07T13:43:00.000Z			BRA	South America	Mato Grosso do Sul, Campo Grande	sputum	Homo sapiens	3	human																					209	209298684	83254029	PRJNA671770			99.69	1242639	41	lineage4.4.1.1	HR-TB	['tbprofiler','input','diff','tree','standford']	tuberculosis: human-adapted	L4.4.1.1	Mycobacterium tuberculosis
SAMEA1117652	ERR2512471	WGS	PHE	ERX2531681	Illumina MiSeq	PAIRED	RANDOM	GENOMIC	ILLUMINA	ERS2397061	ERP107961	['ERR2512471','ERS2397061','ERX2531681','project.First_10k_genomes_study_set_4','493034','run.4015','SAMEA1117652','PRJEB25991','experiment.4015','ERP107961','sample.4015','10121598']		2022-07-23T22:18:00.000Z			GBR	Europe	England									S		S					S	S								426	426478639	271648024	PRJEB25991	Walker_2022		96.63	1296763	42	lineage4.1.1.1	Sensitive	['input','CRyPTIC_PHE','diff','tree','Napier_2020','Walker_2022','tbprofiler']	tuberculosis: human-adapted	L4.1.1.1	Mycobacterium tuberculosis
SAMEA7554745	ERR4821377	WGS	PUBLIC HEALTH ENGLAND	ERX4691219	Illumina HiSeq 2500	PAIRED	RANDOM	GENOMIC	ILLUMINA	ERS5311389	ERP124941	['project.PHE-TB','run.24198','ERR4821377','PRJEB41201','sample.24198','ERP124941','SAMEA7554745','773303','22474139','ERS5311389','ERX4691219','experiment.24198']		2021-11-11T02:09:00.000Z			GBR	Europe										S		R						S	R							606	606143865	252771789	PRJEB41201	Walker_2022		99.44	1839590	42	lineage4.1.3	HR-TB	['input','Walker_2022','tree','diff','CRyPTIC_PHE','tbprofiler']	tuberculosis: unclassified		Mycobacterium tuberculosis
SAMEA110420259	ERR9992902	WGS	CTB/NICD - SOUTH AFRICA, SOUTH AFRICA	ERX9533308	Illumina NovaSeq 6000	PAIRED	RANDOM	GENOMIC	ILLUMINA	ERS12518334		['30016727','SAMEA110420259','experiment.1015.1406aa19','ERX9533308','ERR9992902','sample.1015.664e2c32','ERS12518334','run.1015.1.6e1aa218629d5d61a79dc8d3c4734b02']		2022-08-10T14:22:00.000Z																														763	763628744	243346555										tuberculosis: unclassified		Mycobacterium tuberculosis
SAMN08795150	SRR6896343	WGS	SAN RAFFAELE	SRX3846095	Illumina MiSeq	PAIRED	RANDOM	GENOMIC	ILLUMINA	SRS3090402	SRP128089	['8795150','SRP128089','bp0','SRS3090402','IF00091761_WGS','SRX3846095','PRJNA428596','428596','IF00091761_S29.gatk.bam','IF00091761','SAMN08795150','SRR6896343']		2018-03-27T13:26:00.000Z							Homo sapiens	3	human																					656	656161843	415891303	PRJNA428596			99.61	717605	40	lineage4.1.1.1	MDR-TB	['diff','input','tbprofiler','tree']	tuberculosis: unclassified		Mycobacterium tuberculosis
SAMN17709370	SRR13591373	WGS	LIFE AND HEALTH SCIENCES RESEARCH INSTITUTE (ICVS)	SRX9986028	Illumina HiSeq 2000	PAIRED		GENOMIC	ILLUMINA	SRS8157212	SRP303985	['SRR13591373','G03653L006','SRP303985','PRJNA698233','2H8','17709370','SRS8157212','SAMN17709370','bp0','698233','SRX9986028','2H8_R1.fastq.gz']		2021-01-31T10:29:00.000Z			PRT	Europe	Porto	sputum	Homo sapiens	3	human																					495	495899900	254249437	PRJNA698233			99.68	1704662	37	lineage4.8.1	Sensitive	['tree','diff','tbprofiler','input']	tuberculosis: unclassified		Mycobacterium tuberculosis
SAMEA7541620	ERR4809083	WGS	CTB/NICD	ERX4678623	Illumina HiSeq 4000	PAIRED	RANDOM	GENOMIC	ILLUMINA	ERS5298073	ERP124931	['SAMEA7541620','ERR4809083','22463077','ERS5298073','experiment.2981','ERP124931','project.Gates_clinical_isolates','sample.2981','ERX4678623','run.2981','773296','PRJEB41191']		2021-11-11T01:18:00.000Z			ZAF	Africa						S				S	S	S	S	S				S		S	S	S	S	S	S	420	420318000	184133250	PRJEB41191	['Walker_2022','CRyPTIC_reuse_table']		99.61	1671566	57	lineage2.2.1.1	Sensitive	['tree','input','tbprofiler','CRyPTIC_CTB-NICD','Walker_2022','diff','CRyPTIC_reuse_table']	tuberculosis: unclassified		Mycobacterium tuberculosis
SAMN33756605	SRR23862117	WGS	NIH / NIAID	SRX19674578	NextSeq 500	PAIRED	RANDOM	GENOMIC	ILLUMINA	SRS17044831	SRP427259	['PRJNA944654','SAMN33756605','TBPO-2461_lib46913_nextseq_ny0027_151bp.filtered_2nd.1.fastq.gz','33756605','bp0','SRR23862117','SRX19674578','39464','SRP427259','944654','SRS17044831']	2021	2023-03-17T00:36:00.000Z		41.7151 N 44.8271 E	GEO	Asia	Tbilisi	sputum	Homo sapiens	3	human																					546	546040492	181513184	PRJNA944654			99.43	1700640	55	lineage2.2.1	Sensitive	['input','tree','diff','tbprofiler']	tuberculosis: unclassified		Mycobacterium tuberculosis
SAMN31423536	SRR22048479	WGS	NATIONAL INSTITUTE OF INFECTIOUS DISEASES "L. SPALLANZANI"	SRX18029438	Illumina MiSeq	PAIRED	RANDOM	GENOMIC	ILLUMINA	SRS15536446	SRP373287	['SRR22048479','SP1608','PRJNA834606','SP1608_S4_L001_R1_001.fastq.gz','SAMN31423536','SRX18029438','31423536','SRS15536446','bp0','834606','SRP373287']	2021	2022-10-26T15:25:00.000Z		41.86 N 12.45 E	ITA	Europe	Rome	sputum	Homo sapiens	3	human																					411	411741905	231841185	PRJNA834606			99.33	1438515	48	lineage4.8	Sensitive	['tree','tbprofiler','diff','input']	tuberculosis: unclassified		Mycobacterium tuberculosis
SAMEA8407267	ERR6415169	WGS	INRA TOURS	ERX6043057	Illumina MiSeq	PAIRED	RANDOM	GENOMIC	ILLUMINA	ERS6092734	ERP127875	['PRJEB43898','745133','PICSAR206','f2dce7ae-97f3-4cd4-92f5-64fa4ee71b90','ERR6415169','SAMEA8407267','ERX6043057','ena-RUN-INRA Tours-05-08-2021-09:39:28:826-62','ERS6092734','ERP127875','ena-EXPERIMENT-INRA Tours-05-08-2021-09:39:28:826-62','20135190']	2017	2021-10-08T01:48:00.000Z			FRA	Europe		feces	Bos taurus	3	domestic cattle																					464	464434628	254215739	PRJEB43898									NTM: avium complex		Mycobacterium avium subsp. paratuberculosis
SAMN02403550	['SRR1165633','SRR1169175','SRR1167359','SRR1172119']	WGS		['SRX470740','SRX467995']	Illumina HiSeq 2000	PAIRED	RANDOM	GENOMIC	ILLUMINA	SRS555510		['2520165.WR39313.Solexa-212793.C3JUMACXX140118.P','SRR1172119','SRR1165633','2403550','SRX467995','SRX470740','SRP037159','C3JUMACXX140118.7.tagged_910.bam','C38PYACXX140203.3.Illumina_P5-Jofel_P7-Kexaz.bam','2520165.WR39312.Pond-320365.C38PYACXX140203.P','PRJNA228103','SRR1167359','228103','PRJNA217391','C3JUMACXX140118.6.tagged_910.bam','SAMN02403550','SRS555510','TB_RSA109','SRR1169175','C38PYACXX140203.2.Illumina_P5-Jofel_P7-Kexaz.bam']					ZAF	Africa			Homo sapiens	3	human																					1481	1483798070	793396690	PRJNA228103			99.64	4791237	105	lineage4.3.3	MDR-TB	['Napier_2020','tbprofiler','input','Menardo_2021','tree','Menardo_2018','diff']	tuberculosis: human-adapted	L4.3.3	Mycobacterium tuberculosis
SAMN18146762	SRR13861733	WGS	UNIVERISTY OF ANTWERP	SRX10242707	Illumina HiSeq 2500	PAIRED		GENOMIC	ILLUMINA	SRS8383950	SRP308980	['bp0','STUDYSPUTUM3000K-FASTA47-MPER56.28-CONTPaer-CPER43.72-SEED144238637.R1.fastq.gz','SPUTUM3000K-FASTA47-MPER56.28-CONTPaer-CPER43.72-SEED144238637','18146762','SRS8383950','SRR13861733','706121','SRX10242707','PRJNA706121','SRP308980','ID144238637','SAMN18146762']	2021	2021-03-05T03:59:00.000Z						simulated/in silico																								900	900000000	479383100	PRJNA706121								['laboratory_synthetic','denylist','input']	tuberculosis: human-adapted	L4	Mycobacterium tuberculosis	H37Rv
SAMN10342068	SRR8128962	WGS	UNIVERSITE D'ANGERS	SRX4950235	Illumina HiSeq 2000	PAIRED	RANDOM	GENOMIC	ILLUMINA	SRS3992415	SRP167135	['262-14_R1.fastq','SRS3992415','499075','PRJNA499075','262.14','262.14_lib','bp0','SRR8128962','SRP167135','SAMN10342068','10342068','SRX4950235']	2014	2018-10-29T13:14:00.000Z	Buruli ulcer	6.64195 N 2.52858 E	BEN	Africa		skin	Homo sapiens	3	human																					600	600292622	280132301	PRJNA499075									NTM: unclassified		Mycobacterium ulcerans
SAMN42882787	SRR30180199	WGS	TAIWAN CENTERS OF DISEASE CONTROL	SRX25646530	Illumina MiSeq	PAIRED	RANDOM	GENOMIC	ILLUMINA	SRS22289816	SRP525189	['S096','SRP525189','SAMN42882787','1141184','PRJNA1141184','TWCDCMDR_096','20MDR_96_F.fastq.gz','SRR30180199','42882787','SRS22289816','SRX25646530']		2024-08-08T21:32:00.000Z		25.02 N 121.130 E	TWN	Asia		lung	Homo sapiens	3	human																					596	596453896	344621917	PRJNA1141184									tuberculosis: unclassified		Mycobacterium tuberculosis
SAMN41664576	SRR29273830	WGS	FIND, THE FOUNDATION FOR INNOVATIVE NEW DIAGNOSTICS	SRX24791102	Illumina HiSeq 2000	PAIRED	RANDOM	GENOMIC	ILLUMINA	SRS21508327	SRP511583	['PRJNA1119915','SRR29273830','SAMN41664576','41664576','EUST17757','SRS21508327','EUST17757_lib170_R1.fastq.gz','SRP511583','1119915','bp0','SRX24791102']	2018-04	2024-06-04T09:41:00.000Z			ROU	Europe			Homo sapiens	3	human																					412	412369649	200089749	PRJNA1119915									tuberculosis: unclassified		Mycobacterium tuberculosis
SAMN30950272	SRR21690714	WGS	RIVM	SRX17688443	Illumina HiSeq 2500	PAIRED	RANDOM	GENOMIC	ILLUMINA	SRS15219832	SRP399356	['bp0','RIVM1557.bam','SAMN30950272','PRJNA882748','SRR21690714','SRS15219832','30950272','SRP399356','SRX17688443','RIVM1557','882748']	2017	2022-09-23T18:08:00.000Z			NLD	Europe		As reported: diagnostic sample	Homo sapiens	3	human																					510	510227128	166336664	PRJNA882748								input	tuberculosis: unclassified		Mycobacterium tuberculosis
SAMN00013133	['SRR023957','SRR024077']	WGS		['SRX008513','SRX008429']	Illumina Genome Analyzer II	SINGLE	RANDOM	GENOMIC	ILLUMINA	SRS004988		['SRX008513','SRP001127','Mycobacterium_tuberculosis_XDR_Comparative','2055RAAXX080131-3-S','SAMN00013133','10035AAXX071115-7-S','SRS004988','13133','37297','SRR023957','BI.071115_SL-XAQ_0003_FC10035AAXX.7','SRR024077','SRX008429','BI.080131_SL-XAT_0002_FC2055RAAXX.3','PRJNA37297','PRJNA37297.H37Rv (A4)']																																445	445602960	355783597	PRJNA37297									tuberculosis: unclassified		Mycobacterium tuberculosis
SAMN33010814	SRR23311066	WGS	UNIVERSITY OF CALIFORNIA, SAN DIEGO	SRX19253741	NextSeq 500	PAIRED	RANDOM	GENOMIC	ILLUMINA	SRS16656486	SRP420557	['SAMN33010814','33010814','SRP420557','SRX19253741','SRR23311066','PRJNA930488','SRS16656486','BP2-1207','930488','bp0','TB-BP21207-127_S204_R1_001.fastq.gz']	2018	2023-02-01T21:08:00.000Z		47.00 N 28.83 E	MDA	Europe	Chisinau	sputum	Homo sapiens	3	human																					447	447552826	191766033	PRJNA930488			99.34	1680638	54	lineage4.2.1	Pre-XDR-TB	['tbprofiler','diff','input','tree']	tuberculosis: unclassified		Mycobacterium tuberculosis
SAMN09725749	SRR7617821	WGS	AGRESEARCH	SRX4482263	Illumina MiSeq	PAIRED	RANDOM PCR	GENOMIC	ILLUMINA	SRS3606611	SRP155672	['479921','SRP155672','SAMN09725749','SRR7617821','SRS3606611','9725749','SRX4482263','PRJNA479921','AgR1606','AgR1606_R2.fastq.gz']	2015	2018-07-29T22:10:00.000Z			NZL	Oceania	Waikato		Bos taurus	2	bovine																					324	324532353	186887628	PRJNA479921			98.61	1399679	62	La1.8.1	Other	['input','tree','diff','tbprofiler']	tuberculosis: animal-adapted	La1	Mycobacterium bovis
SAMN15702965	SRR12395347	WGS	WADSWORTH CENTER	SRX8893550	MinION	SINGLE	RANDOM	GENOMIC	OXFORD_NANOPORE	SRS7152572	SRP276100	['SAMN15702965','A1','PRJNA650381','SRX8893550','SRS7152572','15702965','IDR1900033490-01-02.fastq.gz','SRP276100','bp0','650381','SRR12395347','IDR1900033490-01-02']	2019	2020-08-05T13:33:00.000Z		40.7481119 N 73.98438414 W	USA	North America	New York	As reported: ZLYNO	Homo sapiens	3	human																					685	685257856	627541584	PRJNA650381									tuberculosis: unclassified		Mycobacterium tuberculosis
SAMEA115739498	ERR13262025	WGS	UNIVERSITY OF OXFORD, NUFFIELD DEPARTMENT OF MEDIC	ERX12632438	NextSeq 500	PAIRED	RANDOM PCR	GENOMIC	ILLUMINA	ERS20249241	ERP161058	['ERP161058','1124794','41867781','SAMEA115739498','PRJEB76547','ERS20249241','b28b5ff0-515d-42d2-bc0f-19e45ec26bb9','ERX12632438','webin-reads-e3ad9687a000','ERR13262025','e3ad9687a000']	2020	2024-08-04T21:51:00.000Z			IND	Asia																										530	530697900	244586160	PRJEB76547								CRyPTIC_2024	tuberculosis: unclassified		Mycobacterium tuberculosis
SAMEA112804976	ERR11081152	WGS	FZB	ERX10528520	NextSeq 500	PAIRED		GENOMIC	ILLUMINA	ERS14812522	ERP010814	['ERX10528520','33893073','287903','ERP010814','ena-EXPERIMENT-TAB-22-03-2023-09:21:25:337-112400','ERR11081152','ERS14812522','4079-17','ena-RUN-TAB-22-03-2023-09:21:25:337-112401','PRJEB9680','ena-STUDY-FZB-22-06-2015-17:16:39:392-292','SAMEA112804976']		2023-07-21T04:05:00.000Z																														608	608024187	268308534	PRJEB9680			99.75	1668137	57	lineage4.3.3	XDR-TB	['tbprofiler','diff','input','tree']	tuberculosis: unclassified		Mycobacterium tuberculosis
SAMN31674216	SRR22249561	WGS	INSTITUTE OF CLINICAL PATHOLOGY AND MEDICAL RESEARCH	SRX18226127	NextSeq 500	PAIRED	RANDOM	GENOMIC	ILLUMINA	SRS15722475	SRP407089	['21-002-0159','PRJNA899911','bp0','SRS15722475','31674216','899911','21-002-0159_1.fastq.gz','SAMN31674216','SRP407089','SRR22249561','SRX18226127']	2021	2022-11-09T19:18:00.000Z			AUS	Oceania	NSW		Homo sapiens	3	human																					718	718911928	297391402	PRJNA899911			97.68	1880037	63	lineage2.2.1	Sensitive	['tbprofiler','input','tree','diff']	tuberculosis: unclassified		Mycobacterium tuberculosis
SAMEA7527129	ERR4798569	WGS	FOUNDATION FOR MEDICAL RESEARCH INDIA	ERX4667993	NextSeq 500	PAIRED	RANDOM	GENOMIC	ILLUMINA	ERS5283601	ERP124850	['ERR4798569','experiment.15075','SAMEA7527129','run.15075','project.Mumbai','22460707','PRJEB41116','ERX4667993','ERS5283601','ERP124850','773292','sample.15075']		2021-11-10T01:26:00.000Z			IND	Asia	Mumbai																									807	807628030	358452203	PRJEB41116			99.81	1706472	55	lineage4.9	Other	['input','diff','CRyPTIC_IND','tbprofiler']	tuberculosis: unclassified		Mycobacterium tuberculosis
SAMN14112154	SRR11090435	WGS	SAN RAFFAELE SCIENTIFIC INSTITUTE	SRX7729371	NextSeq 500	PAIRED	RANDOM	GENOMIC	ILLUMINA	SRS6149862	SRP249569	['592124','Lib83','SRP249569','647-19_S29_R1_001.fastq.gz','MC83','14112154','PRJNA592124','SAMN14112154','SRR11090435','SRS6149862','SRX7729371']		2020-02-14T15:43:00.000Z	sepsis		ITA	Europe			Homo sapiens	3	human																					651	651560844	260561781	PRJNA592124									NTM: avium complex		Mycobacterium intracellulare subsp. chimaera
SAMEA112807013	ERR11044607	WGS	FZB	ERX10491398	NextSeq 500	PAIRED		GENOMIC	ILLUMINA	ERS14814559	ERP010814	['ena-RUN-TAB-21-03-2023-10:23:43:211-80160','PRJEB9680','ERR11044607','ERP010814','287903','SAMEA112807013','ena-STUDY-FZB-22-06-2015-17:16:39:392-292','ena-EXPERIMENT-TAB-21-03-2023-10:23:43:211-80159','19011669','ERX10491398','ERS14814559','33856923']		2023-07-20T20:57:00.000Z																														530	530077728	235155912	PRJEB9680			99.48	1602855	54	lineage2.2.1	Pre-XDR-TB	['diff','input','tbprofiler','tree']	tuberculosis: unclassified		Mycobacterium tuberculosis
SAMN15772609	SRR12420645	WGS	FUDAN UNIVERSITY	SRX8916634	Illumina HiSeq 2500	PAIRED	RANDOM PCR	GENOMIC	ILLUMINA	SRS7173206	SRP276868	['SRR12420645','PRJNA656167','15772609','XZ06125_R1.fastq.gz','SAMN15772609','656167','SRS7173206','XZ06125','p96','bp0','SRX8916634','SRP276868']	2006	2020-08-10T10:35:00.000Z			CHN	Asia	Tibet	sputum	Homo sapiens	3	human																					590	590641800	234609227	PRJNA656167								input	tuberculosis: unclassified		Mycobacterium tuberculosis
SAMEA115739802	ERR13264832	WGS	UNIVERSITY OF OXFORD, NUFFIELD DEPARTMENT OF MEDIC	ERX12635245	NextSeq 500	PAIRED	RANDOM PCR	GENOMIC	ILLUMINA	ERS20249545	ERP161058	['ERP161058','ERR13264832','SAMEA115739802','ERS20249545','e2bd8b955bd6','PRJEB76547','41867950','webin-reads-e2bd8b955bd6','1124794','ERX12635245','b28b5ff0-515d-42d2-bc0f-19e45ec26bb9']	2020	2024-08-04T19:05:00.000Z			DEU	Europe																										547	547240581	241428121	PRJEB76547								CRyPTIC_2024	tuberculosis: unclassified		Mycobacterium tuberculosis
SAMEA104447575	ERR2229400	WGS	STATENS SERUM INSTITUT	ERX2282739	NextSeq 500	PAIRED	RANDOM	GENOMIC	ILLUMINA	ERS2065517	ERP022352	['ERX2282739','388615','ERS2065517','ena-RUN-STATENS SERUM INSTITUT-21-12-2017-12:46:39:838-613','8235182','ena-STUDY-STATENS SERUM INSTITUT-03-04-2017-09:47:03:433-394','ERR2229400','DKC2-0523','ERP022352','SAMEA104447575','ena-EXPERIMENT-STATENS SERUM INSTITUT-21-12-2017-12:46:39:838-613','PRJEB20214']	2012	2017-12-22T15:44:00.000Z			DNK	Europe		bronchoalveolar lavage	Homo sapiens	3	human																					172	172700683	81809811	PRJEB20214			98.6	766355	21	lineage4.8	Sensitive	['diff','input','tbprofiler','outbreak_1112-15_DNK']	tuberculosis: unclassified		Mycobacterium tuberculosis
SAMEA1118385	ERR2513204	WGS	PHE	ERX2532414	Illumina MiSeq	PAIRED	RANDOM	GENOMIC	ILLUMINA	ERS2397794	ERP107961	['experiment.4925','ERR2513204','project.First_10k_genomes_study_set_4','ERX2532414','10122331','run.4925','ERP107961','PRJEB25991','SAMEA1118385','sample.4925','ERS2397794','493034']		2021-10-23T15:07:00.000Z			GBR	Europe	England									S		S					S	S								236	236835043	161341532	PRJEB25991	Walker_2022		99.37	1107870	37	lineage1.1.3.2	Sensitive	['CRyPTIC_PHE','Walker_2022','tree','input','diff','Napier_2020','tbprofiler']	tuberculosis: human-adapted	L1.1.3.2	Mycobacterium tuberculosis
SAMN41934552	SRR29477098	WGS	AGRICULTURE AND AGRI-FOOD CANADA	SRX24989111	Illumina NovaSeq 6000	PAIRED	RANDOM	GENOMIC	ILLUMINA	SRS21690923	SRP418573	['SRX24989111','PRJNA925907','SRR29477098','925907','SRP418573','SAMN41934552','AAFC_MAP_#1731_2016-08-31_09','SRS21690923','1731','NS.2014.001.IDT_i7_85---IDT_i5_85.1731_R1.fastq.gz','41934552']	2022	2024-06-20T14:22:00.000Z			CAN	North America	Quebec	feces	Bos taurus	2	domestic cattle																					1074	1074870246	332148504	PRJNA925907									NTM: avium complex		Mycobacterium avium subsp. paratuberculosis
SAMD00142936	DRR188613	WGS	RIT_JATA	DRX179078	Illumina MiSeq	PAIRED	other	GENOMIC	ILLUMINA	DRS201129	DRP007602	['754720','SAMD00142936','PRJDB7494','DRX179078','DRP007602','20795467','DRR188613','DRS201129']	2017	2021-08-14T17:10:00.000Z			JPN	Asia	Kanto		Homo sapiens	3	human																					478	478397964	293308646	PRJDB7494			99.62	1101918	73	lineage4.5	Sensitive	['diff','input','tree','tbprofiler']	tuberculosis: unclassified		Mycobacterium tuberculosis
SAMEA1707188	ERR234650	WGS	SC	ERX209155	Illumina HiSeq 2000	PAIRED	RANDOM	GENOMIC	ILLUMINA	ERS181366	ERP000192	['203970','SC_RUN_8987_4#95','0733Y-sc-2012-10-11T13:37:22Z-1494136','ERR234650','SAMEA1707188','ERS181366','Variation discovery in Russian TB isolates-sc-2010-04-20','PRJEB2138','ERP000192','1939665','Variation discovery in Russian TB isolates-sc-2010','SC_EXP_8987_4#95','ERX209155']	2009	2013-03-08T03:57:00.000Z			RUS	Europe	Samara		Homo sapiens	3	human																					567	567478600	285672724	PRJEB2138			99.58	1803266	41	lineage2.2.1	MDR-TB	['tree','input','diff','Napier_2020','tbprofiler','Menardo_2018']	tuberculosis: human-adapted	L2.2.1	Mycobacterium tuberculosis
SAMN30543275	SRR21276965	WGS	SCHOOL OF PUBLIC HEALTH, FUDAN UNIVERSITY	SRX17286531	Illumina HiSeq 2500	PAIRED	RANDOM	GENOMIC	ILLUMINA	SRS14851212	SRP394436	['SRR21276965','874331','SRS14851212','30543275','SAMN30543275','SRX17286531','MH757_R1.fastq.gz','MH757','bp0','SRP394436','PRJNA874331']	2021	2022-08-28T01:03:00.000Z			CHN	Asia	Eastern China		Homo sapiens	3	human																					2209	2209230711	716881796	PRJNA874331			99.11	1860089	63	lineage2.2.1	RR-TB	['input','tree','tbprofiler','diff']	tuberculosis: unclassified		Mycobacterium tuberculosis
SAMN35721478	SRR24904195	WGS	NATIONAL UNIVERSITY HOSPITAL	SRX20665706	Illumina NovaSeq 6000	PAIRED	RANDOM	GENOMIC	ILLUMINA	SRS17961754	SRP443033	['MV9_DKDN220016043-1A_HCK55DSX5_L2_1.fq.gz','PRJNA983112','SRS17961754','SRP443033','SRX20665706','SAMN35721478','35721478','SRR24904195','bp0','mv9','983112']	2021	2023-06-13T07:10:00.000Z			SGP	Asia		sputum	Homo sapiens	3	human																					1776	1776745200	574904079	PRJNA983112									NTM: avium complex		Mycobacterium avium complex sp.
SAMEA7547522	ERR4814016	WGS	BRAZIL	ERX4684006	Illumina HiSeq 4000	PAIRED	RANDOM	GENOMIC	ILLUMINA	ERS5304176	ERP124940	['experiment.16889','SAMEA7547522','22466915','ERR4814016','ERX4684006','773302','sample.16889','ERP124940','ERS5304176','project.Brazil','PRJEB41200','run.16889']	2018	2021-11-10T11:04:00.000Z			BRA	South America						S				S	S	S	S	S				S		S	S	S	S	S	S	489	489494100	217848370	PRJEB41200	['CRyPTIC_reuse_table','Walker_2022']		99.76	1712696	59	lineage4.4.1	Sensitive	['CRyPTIC_reuse_table','diff','standford','Walker_2022','input','tbprofiler','tree','CRyPTIC_BRA']	tuberculosis: unclassified		Mycobacterium tuberculosis
SAMEA1016090	ERR067763	WGS	SC	ERX045626	Illumina HiSeq 2000	PAIRED	RANDOM	GENOMIC	ILLUMINA	ERS050966	ERP000192	['Variation discovery in Russian TB isolates-sc-2010','203970','SC_RUN_6972_6#44','SC_EXP_6972_6#44','PRJEB2138','Variation discovery in Russian TB isolates-sc-2010-04-20','ERS050966','0567S-sc-2011-08-25T12:38:48Z-1262362','SAMEA1016090','ERP000192','776895','ERR067763','ERX045626']	2008	2014-09-13T11:51:00.000Z			RUS	Europe	Samara		Homo sapiens	3	human	S	S			S		S		S				S	S				S			267	267275250	155426543	PRJEB2138	CRyPTIC_WHO2021_PMC7612554		99.56	3399623	58	lineage4.8	Sensitive	['input','Napier_2020','tree','Menardo_2018','Nimmo_2024','Stucki_2016','diff','tbprofiler','Walker_2022']	tuberculosis: human-adapted	L4.8	Mycobacterium tuberculosis
SAMN41598278	SRR29230692	WGS	FIND, THE FOUNDATION FOR INNOVATIVE NEW DIAGNOSTICS	SRX24749663	Illumina HiSeq 2000	PAIRED	RANDOM	GENOMIC	ILLUMINA	SRS21470251	SRP507535	['SRS21470251','SAMN41598278','41598278','SRP507535','TB-IS-1043-TBDM101135-56_S195_R1_001.fastq.gz','1109295','PRJNA1109295','B9141A_91D244BF32BC','SRR29230692','B9141A_91D244BF32BC_TBDM101135','SRX24749663']		2024-05-30T06:13:00.000Z			IND	Asia			Homo sapiens	3	human																					189	189890654	79596614	PRJNA1109295								WHO_mutations_2023	tuberculosis: unclassified		Mycobacterium tuberculosis
SAMN08376103	SRR6480425	WGS	RADBOUDUMC	SRX3570357	Illumina HiSeq 2000	PAIRED	PCR	GENOMIC	ILLUMINA	SRS2841354	SRP130118	['SRS2841354','8376103','Index37_34_2.fq.gz','SRX3570357','SAMN08376103','430531','bp0','100935','Index37_34','PRJNA430531','SRR6480425','SRP130118']		2018-01-18T11:10:00.000Z			IDN	Asia	Bandung	cerebrospinal fluid	Homo sapiens	3	human																					210	210908190	163729936	PRJNA430531			98.85	1743844	35	lineage4.4.2	Sensitive	['tbprofiler','input','diff','tree']	tuberculosis: human-adapted	L4	Mycobacterium tuberculosis
SAMN21616983	SRR16058460	WGS	PUBLIC HEALTH ONTARIO	SRX12344885	Illumina MiSeq	PAIRED	RANDOM	GENOMIC	ILLUMINA	SRS10317266	SRP338617	['SAMN21616983','bp0','2019-568_R1.fastq.gz','766079','SRR16058460','SRX12344885','PRJNA766079','2019-568','SRS10317266','21616983','SRP338617']	2019	2021-09-24T21:57:00.000Z			CAN	North America	Ontario		Homo sapiens	3	human					S		S					S	S								562	562179625	357461897	PRJNA766079	CRyPTIC_WHO2021_PMC7612554		99.52	1312302	86	lineage3	Sensitive	['Walker_2022','input','tbprofiler','diff','tree']	tuberculosis: unclassified		Mycobacterium tuberculosis
SAMEA9070386	ERR5987384	WGS	Swiss-TPH	ERX5627594	Illumina HiSeq 2500	PAIRED	RANDOM	GENOMIC	ILLUMINA	ERS6798693	ERP129488	['19795015','ERS6798693','ERX5627594','G25717_2','737713','PRJEB45389','SAMEA9070386','ERP129488','ERR5987384','WGS RR-TB Khayelitsha']		2021-06-29T01:00:00.000Z			ZAF	Africa						S					S												S			139	139667752	81120773	PRJEB45389	CRyPTIC_WHO2021_PMC7612554		99.45	598696	20	lineage4.1.1.1	MDR-TB	['tree','diff','Walker_2022','input','R-RR_HIVcoinf_ZAF','tbprofiler']	tuberculosis: unclassified		Mycobacterium tuberculosis
SAMEA7184669	ERR4457895	WGS	IMPERIAL COLLEGE LONDON	ERX4398266	Illumina HiSeq 2000	PAIRED	RANDOM	GENOMIC	ILLUMINA	ERS4944910	ERP123401	['PRJEB39837','ERP123401','ERR4457895','SAMEA7184669','666870','LI2165109','16336901','ERX4398266','LI2165109_raw_wgs_R1R2','LI2165109_raw_wgs','ERS4944910','ena-STUDY-IMPERIAL COLLEGE LONDON-12-08-2020-14:44:57:582-2394']	2009	2020-10-01T21:48:00.000Z			PER	South America	Lima		Homo sapiens	3	human																					337	337444230	143975100	PRJEB39837								['standford','input']	tuberculosis: unclassified		Mycobacterium tuberculosis
SAMEA3450070	ERR2517548	WGS	RIVM	ERX2536764	Illumina HiSeq 2500	PAIRED	RANDOM	GENOMIC	ILLUMINA	ERS2402226	ERP107973	['SAMEA3450070','experiment.9574','ERR2517548','10126885','PRJEB26002','project.First_10k_genomes_study_set_10','ERS2402226','ERP107973','run.9574','493040','sample.9574','ERX2536764']		2021-10-23T20:16:00.000Z			NLD	Europe												R					R	R	R							787	787972510	372047992	PRJEB26002	Walker_2022							['CRyPTIC_RIVM','Napier_2020','input','Walker_2022']	tuberculosis: human-adapted	L2.2.1	Mycobacterium tuberculosis
SAMEA9070106	ERR6362185	WGS	Swiss-TPH	ERX5627315	Illumina HiSeq 2500	PAIRED	RANDOM	GENOMIC	ILLUMINA	ERS6798414	ERP129488	['ERS6798414','ERR6362185','PRJEB45389','ERX5627315','G36283_1','SAMEA9070106','WGS RR-TB Khayelitsha','737713','ERP129488','20453325']		2021-10-13T18:05:00.000Z			ZAF	Africa						S					S												R			765	765686252	381555422	PRJEB45389	CRyPTIC_WHO2021_PMC7612554		99.48	1703750	39	lineage2.2.1	MDR-TB	['tree','tbprofiler','Walker_2022','input','R-RR_HIVcoinf_ZAF','diff']	tuberculosis: unclassified		Mycobacterium tuberculosis
SAMEA7546390	ERR4812885	WGS	UNIVERSIDAD PERUANA CAYETANO HEREDIA	ERX4682875	Illumina NovaSeq 6000	PAIRED	RANDOM	GENOMIC	ILLUMINA	ERS5303045	ERP124939	['experiment.28738','project.Peru_Wellcome','run.28738','22465778','ERP124939','ERX4682875','PRJEB41199','sample.28738','773301','SAMEA7546390','ERS5303045','ERR4812885']	2017	2021-11-10T08:58:00.000Z			PER	South America						S	S			S	S	R	S	S				S	S	S	S	S	S	S	S	662	662302610	210772747	PRJEB41199	['CRyPTIC_reuse_table','Walker_2022']		99.55	1841800	62	lineage2.2.1	HR-TB	['Walker_2022','CRyPTIC_UPCH','diff','input','tbprofiler','standford','tree','CRyPTIC_reuse_table']	tuberculosis: unclassified		Mycobacterium tuberculosis
SAMN27763629	SRR18912060	WGS	WADSWORTH CENTER	SRX14990023	Illumina MiSeq	PAIRED	RANDOM	GENOMIC	ILLUMINA	SRS12739356	SRP276100	['SAMN27763629','IDR1900038443-01-01','SRX14990023','SRR18912060','SRS12739356','PRJNA650381','SRP276100','650381','27763629','A171','IDR1900038443-01-01_R1.fastq.gz','bp0']	2019	2022-04-25T13:35:00.000Z		40.7481119 N 73.98438414 W	USA	North America	New York	sputum	Homo sapiens	3	human																					277	277385646	171921280	PRJNA650381			99.6	788855	42	lineage2.2.1	Other	['tree','tbprofiler','diff','input']	tuberculosis: unclassified		Mycobacterium tuberculosis
SAMEA115741502	ERR13266944	WGS	UNIVERSITY OF OXFORD, NUFFIELD DEPARTMENT OF MEDIC	ERX12637370	NextSeq 500	PAIRED	RANDOM PCR	GENOMIC	ILLUMINA	ERS20251245	ERP161058	['b28b5ff0-515d-42d2-bc0f-19e45ec26bb9','ERS20251245','41869438','SAMEA115741502','1124794','PRJEB76547','webin-reads-30ad10b3d685','30ad10b3d685','ERX12637370','ERP161058','ERR13266944']	2019	2024-08-08T11:04:00.000Z			IND	Asia																										525	525715500	235102247	PRJEB76547								CRyPTIC_2024	tuberculosis: unclassified		Mycobacterium tuberculosis
SAMEA1059668	ERR3337674	WGS	WELLCOME SANGER INSTITUTE	ERX3362383	Illumina HiSeq X Ten	PAIRED	RANDOM	GENOMIC	ILLUMINA	ERS2365256	ERP024108	['ERR3337674','SAMEA1059668','SC_EXP_25825_1#282','PRJEB21813','b30443a6-be4d-11e7-b52c-3c4a9275d6c8','ERS2365256','11844400','Mycobacteria_in_non_CF_bronchiectasis_patients-sc-4853','ERX3362383','512657','SC_RUN_25825_1#282','ERP024108']		2019-05-24T21:13:00.000Z																														393	393996750	161600777	PRJEB21813									NTM: avium complex		Mycobacterium avium
SAMEA1706658	ERR257901	WGS	SC	ERX232490	Illumina Genome Analyzer II	PAIRED	RANDOM	GENOMIC	ILLUMINA	ERS013428	ERP000111	['203786','ERR257901','SC_RUN_5227_5#11','ERX232490','ERP000111','112520','NLA009701920-sc-2010-07-29-258084','ERS013428','PRJEB2057','SAMEA1706658','Epidemiology of tuberculosis-sc-2010-03-19','SC_EXP_5227_5#11']	1997-08	2013-04-13T12:45:00.000Z			NLD	Europe			Homo sapiens	3	human																					500	500881968	351992843	PRJEB2057			99.35	51681	0	lineage4.9;lineage4.8	Sensitive	['input','tbprofiler','Napier_2020','Menardo_2021','Nimmo_2024']	tuberculosis: human-adapted	L4.8	Mycobacterium tuberculosis
SAMN41390155	SRR29017505	WGS	FIND, THE FOUNDATION FOR INNOVATIVE NEW DIAGNOSTICS	SRX24544217	Illumina HiSeq 2000	PAIRED	RANDOM	GENOMIC	ILLUMINA	SRS21288741	SRP507535	['SRR29017505','SRS21288741','SRX24544217','24146D_1F36C15D6A3D','PRJNA1109295','1109295','SRP507535','TB-IS-1026-1985_S67_R1_001.fastq.gz','SAMN41390155','41390155','24146D_1F36C15D6A3D_1985']	2013	2024-05-14T09:38:00.000Z			VNM	Asia			Homo sapiens	3	human																					307	307290134	133915917	PRJNA1109295			99.57	1711713	55	lineage2.2.1	HR-TB	['tbprofiler','diff','input','WHO_mutations_2023','tree']	tuberculosis: unclassified		Mycobacterium tuberculosis
SAMEA7702166	ERR4972549	WGS	HOSPITAL GENERAL UNIVERSITARIO GREGORIO MARANON	ERX4791205	NextSeq 500	PAIRED	PCR	GENOMIC	ILLUMINA	ERS5458677	ERP125674	['ena-EXPERIMENT-Hospital General Universitario Gregorio Maranon-10-12-2020-12:56:41:077-79','698873','ARG29239-18','ERX4791205','ena-STUDY-Hospital General Universitario Gregorio Maranon-10-12-2020-11:15:07:381-97','17760181','ERS5458677','ERP125674','PRJEB41837','ERR4972549','ena-RUN-Hospital General Universitario Gregorio Maranon-10-12-2020-12:56:41:077-79','SAMEA7702166']	2018	2021-02-07T05:52:00.000Z			ARG	South America			Homo sapiens	3	human																					424	424920530	173234703	PRJEB41837			99.55	1700982	58	lineage4.1.2.1.1	Pre-XDR-TB	['tbprofiler','standford','diff','tree','input']	tuberculosis: unclassified		Mycobacterium tuberculosis
SAMEA7552604	ERR4819239	WGS	PUBLIC HEALTH ENGLAND	ERX4689081	Illumina HiSeq 2500	PAIRED	RANDOM	GENOMIC	ILLUMINA	ERS5309251	ERP124941	['run.22059','PRJEB41201','sample.22059','project.PHE-TB','ERR4819239','ERX4689081','ERS5309251','SAMEA7552604','773303','22471996','ERP124941','experiment.22059']		2021-11-10T21:12:00.000Z			GBR	Europe																										219	219578873	90775610	PRJEB41201			99.46	2081406	47	lineage1.2.1.2.1	Sensitive	['CRyPTIC_PHE','tbprofiler','input','tree','diff']	tuberculosis: unclassified		Mycobacterium tuberculosis
SAMN41418164	SRR29053605	WGS	FIND, THE FOUNDATION FOR INNOVATIVE NEW DIAGNOSTICS	SRX24578174	Illumina HiSeq 2000	PAIRED	RANDOM	GENOMIC	ILLUMINA	SRS21318160	SRP507535	['SRR29053605','SRS21318160','SAMN41418164','41418164','PRJNA1109295','SRP507535','SRX24578174','IDR1700048629-01-01_S10_L001_R1_001.fastq.gz','6B1800_6FF9D96F795D','6B1800_6FF9D96F795D_IDR1700048629','1109295']		2024-05-18T00:16:00.000Z			USA	North America			Homo sapiens	3	human																					444	444340957	291532464	PRJNA1109295								WHO_mutations_2023	tuberculosis: unclassified		Mycobacterium tuberculosis
SAMN31673549	SRR22249425	WGS	INSTITUTE OF CLINICAL PATHOLOGY AND MEDICAL RESEARCH	SRX18226263	NextSeq 500	PAIRED	RANDOM	GENOMIC	ILLUMINA	SRS15722610	SRP407089	['SRS15722610','899911','PRJNA899911','SRR22249425','19-1773-0154R','bp0','SAMN31673549','SRX18226263','SRP407089','19-1773-0154R_1.fastq.gz','31673549']	2019	2022-11-09T19:17:00.000Z			AUS	Oceania	NSW		Homo sapiens	3	human																					471	471439879	198999448	PRJNA899911			99.07	1869760	57	lineage1.1.2	Sensitive	['diff','tbprofiler','tree','input']	tuberculosis: unclassified		Mycobacterium tuberculosis
SAMN08906600	SRR7236141	WGS	USDA-NVSL-DBL	SRX4142696	Illumina MiSeq	PAIRED	RANDOM PCR	GENOMIC	ILLUMINA	SRS3356492	SRP149365	['SAMN08906600','SRS3356492','8906600','97-1509','449507','SRX4142696','SRR7236141','PRJNA449507','97-1509_S22_L001_R2_001.fastq.gz','SRP149365']		2018-05-30T23:25:00.000Z			MEX	North America	Queretaro		Bos taurus	3	domestic cattle																					336	336509259	240924134	PRJNA449507			99.41	409178	20	La1.8.1	Other	['input','diff','tree','tbprofiler']	tuberculosis: animal-adapted	La1	Mycobacterium bovis
SAMD00029434	DRR034389	WGS	NCGM	DRX031022	Illumina MiSeq	PAIRED	RANDOM	GENOMIC	ILLUMINA	DRS043602	DRP003615	['384863','DRP003615','6846123','PRJDB3875','DRX031022','SAMD00029434','DRS043602','DRR034389']	2013	2017-04-28T17:31:00.000Z		36.6 N 139.9 E	JPN	Asia	Tochigi	sputum	Homo sapiens	3	human																					284	284099392	182758030	PRJDB3875			99.33	723366	31	lineage2.2.1.1	Sensitive	['tree','tbprofiler','input','diff']	tuberculosis: unclassified		Mycobacterium tuberculosis
SAMEA7548196	ERR4814837	WGS	PUBLIC HEALTH ENGLAND	ERX4684679	Illumina HiSeq 2500	PAIRED	RANDOM	GENOMIC	ILLUMINA	ERS5304849	ERP124941	['run.17657','773303','ERS5304849','SAMEA7548196','ERR4814837','experiment.17657','project.PHE-TB','ERP124941','sample.17657','PRJEB41201','22467594','ERX4684679']		2021-11-10T12:58:00.000Z			GBR	Europe										S		S						S								284	284621804	117089107	PRJEB41201	Walker_2022							['input','CRyPTIC_PHE','Walker_2022']	tuberculosis: unclassified		Mycobacterium tuberculosis
G2341													2018				ESP	Europe	province of Valencia					S					S																				No	99.63	1933360	93	lineage4.1.2.1	Sensitive	['TGU','tbprofiler','tree','diff','input']	tuberculosis: unclassified		Mycobacterium tuberculosis
SAMN41421693	SRR29055946	WGS	FIND, THE FOUNDATION FOR INNOVATIVE NEW DIAGNOSTICS	SRX24580473	Illumina HiSeq 2000	PAIRED	RANDOM	GENOMIC	ILLUMINA	SRS21320388	SRP507535	['SAMN41421693','SRP507535','PRJNA1109295','1109295','TB-CPath-Joconiah-IS-1038-TMS-704_S56_R1_001.fastq.gz','6D70CB_4C7643A0827A','SRX24580473','6D70CB_4C7643A0827A_TMS-704','SRS21320388','41421693','SRR29055946']		2024-05-16T12:00:00.000Z							Homo sapiens	3	human																					182	182225894	88267609	PRJNA1109295								WHO_mutations_2023	tuberculosis: unclassified		Mycobacterium tuberculosis
SAMEA7552651	ERR4819286	WGS	PUBLIC HEALTH ENGLAND	ERX4689128	Illumina HiSeq 2500	PAIRED	RANDOM	GENOMIC	ILLUMINA	ERS5309298	ERP124941	['ERR4819286','sample.22106','22472043','ERP124941','773303','experiment.22106','run.22106','ERS5309298','PRJEB41201','SAMEA7552651','ERX4689128','project.PHE-TB']		2021-11-10T21:15:00.000Z			GBR	Europe										S		S						S								351	351864594	161675882	PRJEB41201	Walker_2022		99.57	1814589	41	lineage4.1.2.1	Sensitive	['Walker_2022','CRyPTIC_PHE','diff','tree','tbprofiler','input']	tuberculosis: unclassified		Mycobacterium tuberculosis
SAMN41598778	SRR29231326	WGS	FIND, THE FOUNDATION FOR INNOVATIVE NEW DIAGNOSTICS	SRX24750222	Illumina HiSeq 2000	PAIRED	RANDOM	GENOMIC	ILLUMINA	SRS21470809	SRP507535	['SRP507535','PRJNA1109295','SAMN41598778','SRX24750222','1109295','DRC-060360_lib4095_nextseq_n0017_151bp_R1.fastq.gz','SRS21470809','D8700C_02FDD44618F5','D8700C_02FDD44618F5_DRC-060360','SRR29231326','41598778']	2005	2024-05-31T20:05:00.000Z			COD	Africa			Homo sapiens	3	human																					809	809952529	367093420	PRJNA1109295								WHO_mutations_2023	tuberculosis: unclassified		Mycobacterium tuberculosis
SAMEA3558445	ERR1034912	WGS	LSHTM	ERX1113710	Illumina MiSeq	PAIRED		GENOMIC	ILLUMINA	ERS865594	ERP011639	['4154741','ena-RUN-LSHTM-25-09-2015-14:04:49:440-337','ERP011639','PRJEB10385','ena-STUDY-LSHTM-18-08-2015-18:02:02:463-104','ERX1113710','mtb337','297845','ERR1034912','ena-EXPERIMENT-LSHTM-25-09-2015-14:04:49:440-337','SAMEA3558445','ERS865594']					ZAF	Africa										S		R						R								1327	1327482660	861420939	PRJEB10385	Coll_2018							['Napier_2020','Coll_2018','input']	tuberculosis: human-adapted	L2.2.1	Mycobacterium tuberculosis
SAMN03648001	SRR2100828	WGS	UNIVERSITY OF OXFORD	SRX1095522	Illumina HiSeq 2500	PAIRED	RANDOM	GENOMIC	ILLUMINA	SRS991521	SRP061066	['3648001','SRR2100828','C00014737','68d9d783-6c5b-4c9b-9ba3-9498a163f577_R00000039_v3.bam','SRP061066','PRJNA282721','282721','SRX1095522','SRS991521','SAMN03648001']		2015-07-22T13:17:00.000Z			GBR	Europe						S	S			S		R	S	S				R					S			229	229604000	151896083	PRJNA282721	CRyPTIC_WHO2021_PMC7612554		99.39	2143299	46	lineage2.2.2	MDR-TB	['input','Napier_2020','diff','Menardo_2018','Menardo_2021','Walker_2022','tbprofiler','tree']	tuberculosis: human-adapted	L2.2.2	Mycobacterium tuberculosis
SAMN34294130	SRR24256336	WGS	NIH / NIAID	SRX20052127	NextSeq 500	PAIRED	RANDOM	GENOMIC	ILLUMINA	SRS17387387	SRP433800	['SRX20052127','PRJNA958249','SRS17387387','TBPO-2708_lib47506_nextseq_ny0030_151bp.filtered_2nd.1.fastq.gz','SAMN34294130','SRR24256336','SRP433800','bp0','958249','23848','34294130']	2021	2023-04-21T18:00:00.000Z		48.3794 N 31.1656 E	UKR	Europe		sputum	Homo sapiens	3	human																					460	460995787	151259362	PRJNA958249			98.62	1700726	51	lineage2.2.1	MDR-TB	['diff','input','tree','tbprofiler']	tuberculosis: unclassified		Mycobacterium tuberculosis
SAMEA5561690	ERR3275462	WGS	RIVM - NATIONAL INSTITUTE FOR PUBLIC HEALTH AND TH	ERX3302335	Illumina HiSeq 2500	SINGLE	RANDOM	GENOMIC	ILLUMINA	ERS3363722	ERP114661	['ERP114661','ena-STUDY-RIVM - National Institute for Public Health and the Environment-04-04-2019-10:46:49:835-53','ERX3302335','ERR3275462','ena-EXPERIMENT-RIVM - National Institute for Public Health and the Environment-10-04-2019-10:49:30:003-307','532369','PRJEB32037','SAMEA5561690','ena-RUN-RIVM - National Institute for Public Health and the Environment-10-04-2019-10:49:30:003-307','11396502','16-0687','ERS3363722']		2019-06-11T06:06:00.000Z			NLD	Europe																										687	687084076	182979153	PRJEB32037								Napier_2020	tuberculosis: human-adapted	L4.1.2.1	Mycobacterium tuberculosis
SAMN07999148	SRR6280271	WGS	FUDAN UNIVERSITY	SRX3382444	Illumina HiSeq 2000	PAIRED	size fractionation	GENOMIC	ILLUMINA	SRS2677971	SRP124760	['SRS2677971','SRP124760','PRJNA417753','7999148','SRX3382444','SJ20151786','SJ_2015_1786.sort.bam','SRR6280271','SAMN07999148','417753']	2015	2017-11-10T05:10:00.000Z		31.03 N 121.23 E	CHN	Asia	Shanghai,Songjiang	sputum	Homo sapiens	3	human																					1047	1047228690	312830801	PRJNA417753			95.88	1798335	47	lineage2.2.1	Sensitive	['tree','diff','Napier_2020','input','tbprofiler']	tuberculosis: human-adapted	L2.2.1	Mycobacterium tuberculosis
SAMN41472292	SRR29096118	WGS	FIND, THE FOUNDATION FOR INNOVATIVE NEW DIAGNOSTICS	SRX24620452	Illumina HiSeq 2000	PAIRED	RANDOM	GENOMIC	ILLUMINA	SRS21357607	SRP507535	['SRS21357607','PRJNA1109295','SRX24620452','SRP507535','TB-CPath-Stephen-IS-1031-1800660_S43_R1_001.fastq.gz','AFDEC7_B0D6DC2E11CB','1109295','AFDEC7_B0D6DC2E11CB_1800660','SAMN41472292','SRR29096118','41472292']	2011	2024-05-21T10:12:00.000Z			THA	Asia			Homo sapiens	3	human																					352	352752912	154020005	PRJNA1109295								WHO_mutations_2023	tuberculosis: unclassified		Mycobacterium tuberculosis
SAMN15854278	SRR12476058	AMPLICON	IRCCS SAN RAFFAELE SCIENTIFIC INSTITUTE	SRX8970027	Illumina MiniSeq	PAIRED	PCR	GENOMIC	ILLUMINA	SRS7225701	SRP278074	['SRR12476058','456','SRP278074','Culture_481','PRJNA657967','SRS7225701','SAMN15854278','15854278','456_S36_L001_R1_001.fastq.gz','SRX8970027','657967']		2020-08-19T11:05:00.000Z			ERI	Africa		sputum	Homo sapiens	3	human																					185	185173438	70180058	PRJNA657967									tuberculosis: unclassified		Mycobacterium tuberculosis
SAMEA115526779	ERR12976109	WGS	ISTITUTO ZOOPROFILATTICO SPERIMENTALE DELLA LOMBAR	ERX12348336	Illumina MiSeq	PAIRED	RANDOM	GENOMIC	ILLUMINA	ERS19224153	ERP130767	['ena-EXPERIMENT-TAB-29-04-2024-13:40:05:930-78088','PRJEB46575','ERS19224153','42876292','750023','ERR12976109','ERP130767','SAMEA115526779','b75e9c14-f072-496a-9633-cad6545455f6','105493','ena-RUN-TAB-29-04-2024-13:40:05:931-78089','ERX12348336']	2013	2024-08-09T04:43:00.000Z			ITA	Europe			Bos taurus	3	domestic cattle																					1132	1132571600	637226901	PRJEB46575									tuberculosis: animal-adapted	La1	Mycobacterium bovis
SAMEA113537682	ERR11465536	WGS	FZB	ERX10871693	NextSeq 500	PAIRED		GENOMIC	ILLUMINA	ERS15534103	ERP147571	['BTB-1763','ERR11465536','ena-EXPERIMENT-TAB-22-05-2023-12:53:16:122-6510','ERS15534103','ena-RUN-TAB-22-05-2023-12:53:16:122-6511','SAMEA113537682','35506059','PRJEB62480','ERX10871693','ERP147571','979605','d05d2f15-c027-4055-b906-d9d6d110849e']		2023-09-17T03:06:00.000Z			BWA	Africa																										383	383384839	175634064	PRJEB62480			99.25	1364451	36	lineage4.3.4.2.1	Sensitive	['input','tbprofiler','Kopanyo','diff','tree']	tuberculosis: unclassified		Mycobacterium tuberculosis
SAMN41471833	SRR29096466	WGS	FIND, THE FOUNDATION FOR INNOVATIVE NEW DIAGNOSTICS	SRX24620698	Illumina HiSeq 2000	PAIRED	RANDOM	GENOMIC	ILLUMINA	SRS21357853	SRP507535	['AFDEC7_0494EC42B04C','SRX24620698','SRR29096466','1109295','41471833','SRP507535','AFDEC7_0494EC42B04C_502216','PRJNA1109295','SAMN41471833','SRS21357853','TB-CPath-Stephen-IS-1031-502216_S230_R1_001.fastq.gz']	2011	2024-05-21T10:11:00.000Z							Homo sapiens	3	human																					454	454429668	197687128	PRJNA1109295								WHO_mutations_2023	tuberculosis: unclassified		Mycobacterium tuberculosis
SAMN14518400	SRR11462900	WGS	USDA-NVSL-DBPL	SRX8040213	Illumina MiSeq	PAIRED	RANDOM	GENOMIC	ILLUMINA	SRS6412040	SRP254855	['SRP254855','14518400','SRR11462900','PRJNA622511','SAMN14518400','622511','SRS6412040','17-9629_R1.fastq.gz','17-9629','bp0','SRX8040213']		2020-04-02T03:24:00.000Z			DOM	North America			Bos taurus	2	domestic cattle																					337	337691258	237098809	PRJNA622511			99.48	466572	23	La1.8.1	Other	['tree','input','diff','tbprofiler']	tuberculosis: animal-adapted	La1	Mycobacterium bovis
SAMEA1485461	ERR161018	WGS	SC	ERX136868	Illumina HiSeq 2000	PAIRED	RANDOM	GENOMIC	ILLUMINA	ERS107829	ERP001072	['1139025','3006765-sc-2012-03-23T12:16:56Z-1386310','PRJEB2794','ERR161018','ERX136868','ERS107829','SC_EXP_7957_8#7','SAMEA1485461','ERP001072','Karonga_Prevention_Study__KPS____whole_genome_sequencing_in_a_whole_population-sc-2011-12-13T10:33:26Z-2066','SC_RUN_7957_8#7','204548','Karonga_Prevention_Study__KPS____whole_genome_sequ']	2003	2014-10-19T14:29:00.000Z			MWI	Africa	Karonga	sputum	Homo sapiens	3	human							S						S								479	479763800	261256770	PRJEB2794	Coll_2018		99.67	1687653	39	lineage4.3.4.2.1	Sensitive	['Napier_2020','diff','Coll_2018','Menardo_2021','tree','Menardo_2018','input','tbprofiler','Karonga_Prevention_Study']	tuberculosis: human-adapted	L4.3.4.2.1	Mycobacterium tuberculosis
SAMEA115745917	ERR13284679	WGS	UNIVERSITY OF OXFORD, NUFFIELD DEPARTMENT OF MEDIC	ERX12655105	NextSeq 500	PAIRED	RANDOM PCR	GENOMIC	ILLUMINA	ERS20255801	ERP161058	['a9450ce6f1cd','b28b5ff0-515d-42d2-bc0f-19e45ec26bb9','ERX12655105','ERS20255801','SAMEA115745917','1124794','webin-reads-a9450ce6f1cd','41889482','PRJEB76547','ERP161058','ERR13284679']	2020	2024-08-11T02:31:00.000Z			DEU	Europe																										982	982497832	416287804	PRJEB76547								CRyPTIC_2024	tuberculosis: unclassified		Mycobacterium tuberculosis
SAMN35339921	SRR24709952	WGS	NIH / NIAID	SRX20488567	NextSeq 2000	PAIRED	RANDOM	GENOMIC	ILLUMINA	SRS17799303	SRP439184	['35339921','SRS17799303','SRX20488567','27016','TBPO-2890_lib49495_nextseq_ny0047_151bp.filtered_2_bwa.1.fastq.gz','PRJNA975605','bp0','SRR24709952','SRP439184','SAMN35339921','975605']	2020	2023-05-23T22:03:00.000Z		48.0196 N 66.9237 E	KAZ	Asia			Homo sapiens	3	human																					519	519451426	185807100	PRJNA975605			99.67	1683080	55	lineage4.8	HR-TB	['tree','tbprofiler','diff','input']	tuberculosis: unclassified		Mycobacterium tuberculosis
SAMEA13300077	ERR9125321	WGS	UNIVERSITY OF OXFORD, NUFFIELD DEPARTMENT OF MEDIC	ERX8668580	Illumina MiSeq	PAIRED	RANDOM	GENOMIC	ILLUMINA	ERS10902895	ERP136068	['project.SeqTreat_PHO1','ERR9125321','PRJEB51436','ERX8668580','SAMEA13300077','experiment.724.01dedf1a','862828','ERP136068','ERS10902895','30301140','sample.724.efca2bc0','run.724.1.9656a406eec946cf3d879353998dd536']		2024-08-02T20:38:00.000Z			CAN	North America	Ontario																									611	611187599	376746810	PRJEB51436								CRyPTIC_PublicHealthOntario	tuberculosis: unclassified		Mycobacterium tuberculosis
SAMEA7548029	ERR4814670	WGS	PUBLIC HEALTH ENGLAND	ERX4684512	Illumina MiSeq	PAIRED	RANDOM	GENOMIC	ILLUMINA	ERS5304682	ERP124941	['ERR4814670','PRJEB41201','run.17490','773303','SAMEA7548029','experiment.17490','project.PHE-TB','ERP124941','ERX4684512','22467427','ERS5304682','sample.17490']		2021-11-10T12:02:00.000Z			GBR	Europe																										256	256166789	157665960	PRJEB41201			99.6	1499325	49	lineage3	Sensitive	['tbprofiler','tree','input','CRyPTIC_PHE','diff']	tuberculosis: unclassified		Mycobacterium tuberculosis
SAMN16521719	SRR12882471	WGS	SWISSTPH	SRX9348338	Illumina HiSeq 2000	PAIRED		GENOMIC	ILLUMINA	SRS7571323	SRP288262	['SRS7571323','670836','16521719','SRP288262','BSSE-QGF-90811','BSSE_QGF_90811_CC6U2ANXX_8_G23381_CGGAGCCT_GAGCCTTA_S27_L008_R1_001_MM_1.fastq.gz','G23381','bp0','SRR12882471','SRX9348338','SAMN16521719','PRJNA670836']	2006	2020-10-23T06:32:00.000Z			MDG	Africa		sputum	Homo sapiens	3	human																					348	348374452	149182933	PRJNA670836			99.0	1815399	42	lineage1.1.2	Sensitive	['tree','tbprofiler','diff','input']	tuberculosis: unclassified		Mycobacterium tuberculosis
SAMEA112750752	ERR10969190	WGS	NATIONAL INSTITUTE OF HEALTH DR. RICARDO JORGE	ERX10406530	NextSeq 2000	PAIRED	RANDOM	GENOMIC	ILLUMINA	ERS14745443	ERP111748	['ERX10406530','PT_TB0491','PRJEB29446','ERS14745443','505027','33679906','ERP111748','ERR10969190','SAMEA112750752','INSA_27102018']	2022	2023-03-10T23:24:00.000Z			PRT	Europe																										439	439223295	145253593	PRJEB29446			99.05	1604180	52	lineage2.2.2	Sensitive	['diff','input','tbprofiler','tree']	tuberculosis: unclassified		Mycobacterium tuberculosis
SAMEA8742104	ERR8699786	WGS	UNIVERSITY OF CAPE TOWN	ERX8357084	Illumina NovaSeq 6000	PAIRED	RANDOM	GENOMIC	ILLUMINA	ERS6421686	ERP135632	['PRJEB51043','ERR8699786','sample.28556','run.28556.1','26335243','811913','project.Wellcome_clinical_isolates_site20','ERS6421686','SAMEA8742104','ERX8357084','experiment.28556','ERP135632']		2022-03-15T06:36:00.000Z			ZAF	Africa						S				S	S	S	S	S				S		S	S	S	S	R	S	1133	1133398752	358752445	PRJEB51043	CRyPTIC_reuse_table							['input','CRyPTIC_reuse_table','CRyPTIC_UofCapeTown']	tuberculosis: unclassified		Mycobacterium tuberculosis
SAMEA3558442	ERR1034909	WGS	LSHTM	ERX1113707	Illumina MiSeq	PAIRED		GENOMIC	ILLUMINA	ERS865591	ERP011639	['ena-STUDY-LSHTM-18-08-2015-18:02:02:463-104','PRJEB10385','ena-RUN-LSHTM-25-09-2015-14:04:49:440-334','ena-EXPERIMENT-LSHTM-25-09-2015-14:04:49:440-334','mtb334','ERX1113707','ERP011639','ERS865591','ERR1034909','297845','4154738','SAMEA3558442']		2015-12-10T04:58:00.000Z			PRT	Europe						R	R		S		R		R		R	S										391	391098400	260495435	PRJEB10385	Coll_2018		99.83	1628328	38	lineage4.3.4.2	Pre-XDR-TB	['input','diff','Coll_2018','Napier_2020','tbprofiler','tree']	tuberculosis: human-adapted	L4.3.4.2	Mycobacterium tuberculosis
SAMEA4706503	ERR3439240	WGS	WELLCOME SANGER INSTITUTE	ERX3461260	Illumina HiSeq X Ten	PAIRED	RANDOM	GENOMIC	ILLUMINA	ERS2526665	ERP021867	['12303877','ERS2526665','SC_RUN_26268_2#19','SC_EXP_26268_2#19','ERX3461260','480613','SAMEA4706503','ERP021867','PRJEB19799','ERR3439240','Exploring_the_richness_of_Mycobacterium_bovis_strain_diversity-sc-4667','7d338cbc-5454-11e8-bf7f-3c4a9275d6c8']		2019-07-18T09:26:00.000Z			GBR	Europe																										197	197543334	47871576	PRJEB19799			99.05	1045367	34	La1.8.1	Other	['tbprofiler','tree','input','bovis_GBR','diff']	tuberculosis: animal-adapted	La1	Mycobacterium bovis
SAMN09099696	SRR7070157	OTHER	MODMEDMICOXFORD	SRX4000990	Illumina MiSeq	PAIRED		OTHER	ILLUMINA	SRS3284118	SRP076676	['SRS3284118','SRX4000990','MMMOSRA:e68a04d7-0118-4f7e-aaaf-46609dedf975','302362','PRJNA302362','SRP076676','MMMOSAM:e68a04d7-0118-4f7e-aaaf-46609dedf975','SRR7070157','9099696','SAMN09099696']	2016	2018-04-26T14:26:00.000Z			GBR	Europe			Homo sapiens	3	human																					251	251204465	163658345	PRJNA302362									tuberculosis: unclassified		Mycobacterium tuberculosis
SAMD00178978	DRR184905	WGS	RIT_JATA	DRX175384	Illumina MiSeq	PAIRED	RANDOM	GENOMIC	ILLUMINA	DRS113803	DRP005596	['PRJDB8553','13323051','590380','DRP005596','DRX175384','SAMD00178978','DRS113803','DRR184905']		2019-11-18T19:33:00.000Z			VNM	Asia	Hanoi																									404	404280380	270819112	PRJDB8553			99.43	622357	35	lineage1.1.1.1	Sensitive	['Napier_2020','tbprofiler','diff','input','tree']	tuberculosis: human-adapted	L1.1.1.1	Mycobacterium tuberculosis
SAMEA7560564	ERR4828127	WGS	IML GAUTING	ERX4698111	NextSeq 500	PAIRED	RANDOM	GENOMIC	ILLUMINA	ERS5317200	ERP124980	['ERP124980','sample.2736','project.Central_Asia','ERS5317200','773307','run.2736','SAMEA7560564','ERX4698111','ERR4828127','22476134','experiment.2736','PRJEB41239']		2021-11-12T01:38:00.000Z																														715	715122905	349477431	PRJEB41239			99.51	1223726	40	lineage2.2.1	MDR-TB	['input','CRyPTIC_Gauting_CentralAsia','diff','tbprofiler','tree']	tuberculosis: unclassified		Mycobacterium tuberculosis
SAMN04396848	SRR3105795	WGS	CSIR-IGIB	SRX1534147	Illumina Genome Analyzer IIx	PAIRED	other	GENOMIC	ILLUMINA	SRS1251161	SRP068570	['4396848','Run2_7_s_1','SRP068570','PRJNA308536','Run2_7_s_1_files','SAMN04396848','SRX1534147','OSDD276','SRR3105795','SRS1251161','308536']	2009	2016-01-19T10:23:00.000Z		27.18 N 78.02 E	IND	Asia	Agra	sputum	Homo sapiens	3	human																					571	571392754	361066174	PRJNA308536			99.36	940355	21	lineage3	Sensitive	['tree','tbprofiler','diff','input']	tuberculosis: unclassified		Mycobacterium tuberculosis
SAMN41148401	SRR28860196	WGS	WADSWORTH CENTER	SRX24419966	NextSeq 500	PAIRED	RANDOM	GENOMIC	ILLUMINA	SRS21175430	SRP338930	['766641','SRX24419966','SAMN41148401','SRP338930','IDR2300024220-01-01.R1.fastq.gz','IDR2300024220-01-01','SRS21175430','SRR28860196','PRJNA766641','41148401']	2023	2024-05-01T11:30:00.000Z			USA	North America	New York state		Homo sapiens	3	human																					483	483773908	217569794	PRJNA766641			99.56	1498926	48	lineage4.1.1	RR-TB	['input','diff','tbprofiler','tree']	tuberculosis: unclassified		Mycobacterium tuberculosis
SAMEA1688504	ERR216939	WGS	SC	ERX191604	Illumina HiSeq 2000	PAIRED	RANDOM	GENOMIC	ILLUMINA	ERS156677	ERP001072	['ERS156677','1884427','PRJEB2794','SC_RUN_8668_1#41','ERP001072','Karonga_Prevention_Study__KPS____whole_genome_sequencing_in_a_whole_population-sc-2011-12-13T10:33:26Z-2066','ERX191604','8010525-sc-2012-07-19T15:36:51Z-1451526','SAMEA1688504','204548','Karonga_Prevention_Study__KPS____whole_genome_sequ','ERR216939','SC_EXP_8668_1#41']	2008	2013-01-23T14:26:00.000Z			MWI	Africa	Karonga	sputum	Homo sapiens	3	human					S		R					S	S	S							201	201724200	87930372	PRJEB2794	Coll_2018		99.11	1775043	35	lineage3	Other	['Menardo_2018','Napier_2020','Karonga_Prevention_Study','Menardo_2021','tree','Coll_2018','diff','input','tbprofiler']	tuberculosis: human-adapted	L3	Mycobacterium tuberculosis
SAMN17119730	SRR13395817	WGS	CORNELL UNIVERSITY	SRX9815047	Illumina HiSeq 2500	PAIRED	RANDOM	GENOMIC	ILLUMINA	SRS7998797	SRP301093	['MAP500','bp0','SRX9815047','17119730','SRP301093','SRS7998797','SAMN17119730','SRR13395817','6318_2708_28833_HFWMJBCXX_MAP500_TAAGGCGA_AAGGAGTA_R1.fastq.gz','6318_2708_28833_HFWMJBCXX','686527','PRJNA686527']	2006	2021-01-09T22:52:00.000Z			USA	North America	Rutland, VT (Harvey Farms)		Bos taurus	2	domestic cattle																					290	290615784	127577184	PRJNA686527									NTM: avium complex		Mycobacterium avium subsp. paratuberculosis
SAMEA1117823	ERR2512642	WGS	PHE	ERX2531852	Illumina MiSeq	PAIRED	RANDOM	GENOMIC	ILLUMINA	ERS2397232	ERP107961	['10121769','ERP107961','493034','ERX2531852','SAMEA1117823','run.4226','sample.4226','project.First_10k_genomes_study_set_4','PRJEB25991','ERS2397232','ERR2512642','experiment.4226']		2021-10-23T15:04:00.000Z			GBR	Europe	England									S		S						S								221	221830767	139422836	PRJEB25991	Walker_2022		99.58	1130797	35	lineage4.4	Other	['CRyPTIC_PHE','tree','Walker_2022','Napier_2020','input','diff','tbprofiler']	tuberculosis: human-adapted	L4.4	Mycobacterium tuberculosis
SAMEA115884152	ERR13439925	WGS	TBGROUP-OUCRU	ERX12810084	Illumina MiSeq	PAIRED	RANDOM	GENOMIC	ILLUMINA	ERS20804263	ERP162839	['ena-SAMPLE-TAB-31-07-2024-04:33:19:405-56518','ERX12810084','43032822','ena-RUN-TAB-01-08-2024-09:32:37:041-121988','ena-EXPERIMENT-TAB-01-08-2024-09:32:37:040-121987','ERR13439925','PRJEB78540','ERS20804263','SAMEA115884152','2f26bad7-01d3-46cc-8082-400c4f87fc42','1144051','ERP162839']	2010				VNM	Asia																										0	0	0	PRJEB78540									tuberculosis: unclassified		Mycobacterium tuberculosis
SAMN30950292	SRR21691104	WGS	RIVM	SRX17688657	Illumina HiSeq 2500	PAIRED	RANDOM	GENOMIC	ILLUMINA	SRS15220045	SRP399356	['882748','SRP399356','SAMN30950292','RIVM1577.bam','RIVM1577','30950292','SRX17688657','SRS15220045','SRR21691104','PRJNA882748','bp0']	2017	2022-09-23T18:09:00.000Z			NLD	Europe		As reported: diagnostic sample	Homo sapiens	3	human																					600	600047123	180635980	PRJNA882748								input	tuberculosis: unclassified		Mycobacterium tuberculosis
SAMN08795330	SRR6896226	WGS	SAN RAFFAELE	SRX3846212	Illumina MiSeq	PAIRED	RANDOM	GENOMIC	ILLUMINA	SRS3090521	SRP128089	['TRL0020111_WGS','SRP128089','8795330','428596','SRR6896226','PRJNA428596','bp0','TRL0020111','SRS3090521','TRL0020111_S37.gatk.bam','SAMN08795330','SRX3846212']		2018-03-27T13:24:00.000Z							Homo sapiens	3	human																					332	332392697	212662693	PRJNA428596			93.45	788967	30	lineage4.8	Sensitive	['tbprofiler','input','diff']	tuberculosis: unclassified		Mycobacterium tuberculosis
SAMN17019917	SRR13232584	WGS	NIH / NIAID	SRX9664753	Illumina MiSeq	PAIRED	RANDOM	GENOMIC	ILLUMINA	SRS7863247	SRP297425	['SRR13232584','SRP297425','TBPO-387_lib29569_nextseq_n0254_151bp_R1.fastq.gz','7260','17019917','SRX9664753','PRJNA683067','683067','SRS7863247','SAMN17019917','bp0']	2017-12	2020-12-09T14:20:00.000Z		53.9006 N 27.5590 E	BLR	Europe	Minsk		Homo sapiens	3	human																					678	678630989	287791220	PRJNA683067			99.45	1678275	57	lineage2.2.1	Pre-XDR-TB	['tbprofiler','diff','input','tree']	tuberculosis: unclassified		Mycobacterium tuberculosis
SAMEA115740836	ERR13266178	WGS	UNIVERSITY OF OXFORD, NUFFIELD DEPARTMENT OF MEDIC	ERX12636604	Illumina NovaSeq 6000	PAIRED	RANDOM PCR	GENOMIC	ILLUMINA	ERS20250579	ERP161058	['b28b5ff0-515d-42d2-bc0f-19e45ec26bb9','webin-reads-e96a0dad2ea6','ERP161058','SAMEA115740836','41868775','ERS20250579','1124794','PRJEB76547','ERX12636604','e96a0dad2ea6','ERR13266178']	2021	2024-08-07T21:54:00.000Z			VNM	Asia																										776	776549512	262422818	PRJEB76547								CRyPTIC_2024	tuberculosis: unclassified		Mycobacterium tuberculosis
SAMEA7546825	ERR4813320	WGS	UNIVERSIDAD PERUANA CAYETANO HEREDIA	ERX4683310	Illumina NovaSeq 6000	PAIRED	RANDOM	GENOMIC	ILLUMINA	ERS5303480	ERP124939	['experiment.30710','ERP124939','ERX4683310','SAMEA7546825','ERS5303480','run.30710','PRJEB41199','ERR4813320','project.Peru_Wellcome','sample.30710','773301','22466219']	2015	2021-11-10T09:05:00.000Z			PER	South America						S	S			S	S	S	S					S	S	S	S	S	S	S	R	481	481668860	152608115	PRJEB41199	['Walker_2022','CRyPTIC_reuse_table']		99.41	1751857	60	lineage4.3.3	MDR-TB	['diff','Walker_2022','CRyPTIC_UPCH','CRyPTIC_reuse_table','standford','input','tbprofiler']	tuberculosis: unclassified		Mycobacterium tuberculosis
SAMEA3178966	ERR2515514	WGS	CTB/NICD	ERX2534722	Illumina MiSeq	PAIRED	RANDOM	GENOMIC	ILLUMINA	ERS2400113	ERP107968	['ERS2400113','ERX2534722','SAMEA3178966','run.7732','493035','PRJEB25997','sample.7732','project.First_10k_genomes_study_set_5','ERP107968','experiment.7732','10124852','ERR2515514']		2021-10-23T18:18:00.000Z			ZAF	Africa						S	S			R			S					R					S			340	340975407	243484249	PRJEB25997	Walker_2022							['Napier_2020','input','CRyPTIC_CTB-NICD','Walker_2022']	tuberculosis: human-adapted	L1.3.2	Mycobacterium tuberculosis
SAMEA115164440	ERR12554907	WGS	HOPITAL AVICENNE	ERX11929248	Illumina MiSeq	PAIRED	RANDOM	GENOMIC	ILLUMINA	ERS17979597	ERP156782	['webin-reads-CB0035','39750854','CB 0035','PRJEB71996','ERX11929248','SAMEA115164440','ERR12554907','ERS17979597','1069537','aa2e0da2-b035-43d8-a26f-2c30b220ed84','ERP156782']	2019	2024-02-02T18:41:00.000Z			FRA	Europe			Homo sapiens	3	human																					405	405720329	244566808	PRJEB71996			99.77	1231430	66	lineage4.4.1.1	Sensitive	['tbprofiler','tree','diff','input']	tuberculosis: unclassified		Mycobacterium tuberculosis
SAMN05575481	SRR4033461	WGS	HARVARD MEDICAL SCHOOL	SRX2024792	Illumina HiSeq 2000	PAIRED	RANDOM	GENOMIC	ILLUMINA	SRS1619221	SRP082185	['PRJNA323744','323744','SRP082185','SRX2024792','737-L2A5_1.fastq.gz','SRS1619221','SAMN05575481','P19-Lung2-A5','SRR4033461','5575481']	2013-06	2016-08-15T23:44:00.000Z		29.6483 S 30.3318 E	ZAF	Africa	Kwazulu-Natal	lung	Homo sapiens	3	human																					351	351447680	234554452	PRJNA323744								['Napier_2020','denylist','intrapatient_ZAF','input']	tuberculosis: human-adapted	L4.3.2.1	Mycobacterium tuberculosis
SAMN14417293	SRR11662699	WGS	KHON KAEN UNIVERSITY	SRX8223414	Illumina HiSeq 2500	PAIRED	Restriction Digest	GENOMIC	ILLUMINA	SRS6580052	SRP259494	['SRS6580052','14417293','bp0','SRR11662699','SAMN14417293','PRJNA613706','M42539-59_R1.fq.gz','M42539-59','SRX8223414','SRP259494','613706']	2017	2020-05-01T15:31:00.000Z		13.842 N 100.494 E	THA	Asia		sputum	Homo sapiens	3	human																					1313	1313217300	529563719	PRJNA613706			99.34	1805891	59	lineage2.2.1	MDR-TB	['diff','input','tree','tbprofiler']	tuberculosis: unclassified		Mycobacterium tuberculosis
SAMN05576158	SRR4037490	WGS	HARVARD MEDICAL SCHOOL	SRX2028612	Illumina HiSeq 2000	PAIRED	RANDOM	GENOMIC	ILLUMINA	SRS1622945	SRP082185	['P25-Lung5-C1','SRP082185','SRX2028612','SAMN05576158','747-L5C1_2.fastq.gz','SRS1622945','SRR4037490','5576158','323744','PRJNA323744']	2013-07	2016-08-18T14:39:00.000Z		29.6483 S 30.3318 E	ZAF	Africa	Kwazulu-Natal	lung	Homo sapiens	3	human																					283	283422160	203066111	PRJNA323744								['Napier_2020','input','denylist','intrapatient_ZAF']	tuberculosis: human-adapted	L2.2.1	Mycobacterium tuberculosis
SAMN06092165	SRR5065295	WGS	UNIVERSITY OF MELBOURNE	SRX2385662	Illumina HiSeq 2500	PAIRED	RANDOM	GENOMIC	ILLUMINA	SRS1827726	SRP094134	['6092165','SRX2385662','SRS1827726','SRR5065295','SRP094134','HCMC0468','02MTB1563_S12_L002_1.fastq.gz','355614','bp0','SAMN06092165','PRJNA355614']	2010-10	2016-11-30T22:51:00.000Z		10.82 N 106.63 E	VNM	Asia	Ho Chi Minh City	sputum	Homo sapiens	3	human																					799	799945935	385259329	PRJNA355614			99.5	1444415	49	lineage4.4.2	Sensitive	['Menardo_2021','tbprofiler','Nimmo_2024','input','diff','tree','Napier_2020']	tuberculosis: human-adapted	L4.4.2	Mycobacterium tuberculosis
SAMEA1688612	ERR221611	WGS	SC	ERX196276	Illumina HiSeq 2000	PAIRED	RANDOM	GENOMIC	ILLUMINA	ERS168419	ERP001072	['Karonga_Prevention_Study__KPS____whole_genome_sequ','204548','Karonga_Prevention_Study__KPS____whole_genome_sequencing_in_a_whole_population-sc-2011-12-13T10:33:26Z-2066','1888891','ERR221611','ERP001072','PRJEB2794','SC_EXP_8718_5#88','62156-sc-2012-09-06T14:20:53Z-1476954','SAMEA1688612','ERS168419','SC_RUN_8718_5#88','ERX196276']	1996	2013-01-23T19:01:00.000Z			MWI	Africa	Karonga	sputum	Homo sapiens	3	human							S						S	S							340	340874600	153676943	PRJEB2794	Coll_2018		99.37	3135911	71	lineage4;lineage3.1.1	Sensitive	['diff','Karonga_Prevention_Study','input','tbprofiler','Coll_2018']	tuberculosis: unclassified		Mycobacterium tuberculosis
SAMEA112806527	ERR11082892	WGS	FZB	ERX10530261	NextSeq 500	PAIRED		GENOMIC	ILLUMINA	ERS14814073	ERP010814	['287903','33894622','911-17','ena-STUDY-FZB-22-06-2015-17:16:39:392-292','ERR11082892','PRJEB9680','ena-RUN-TAB-22-03-2023-09:49:52:905-114052','SAMEA112806527','ena-EXPERIMENT-TAB-22-03-2023-09:49:52:904-114051','ERX10530261','ERS14814073','ERP010814']		2023-07-21T05:51:00.000Z																														758	758001477	321980461	PRJEB9680			99.62	1753428	59	lineage4.8	Sensitive	['diff','input','tbprofiler','tree']	tuberculosis: unclassified		Mycobacterium tuberculosis
SAMN41418017	SRR29053387	WGS	FIND, THE FOUNDATION FOR INNOVATIVE NEW DIAGNOSTICS	SRX24578391	Illumina HiSeq 2000	PAIRED	RANDOM	GENOMIC	ILLUMINA	SRS21318377	SRP507535	['1109295','SRX24578391','PRJNA1109295','SRP507535','IDR1600030328_R1.fastq.gz','SRR29053387','SRS21318377','41418017','6B1800_588814E4C24C','SAMN41418017','6B1800_588814E4C24C_IDR1600030328']		2024-05-16T10:54:00.000Z			USA	North America			Homo sapiens	3	human																					874	874679786	548999123	PRJNA1109295								WHO_mutations_2023	tuberculosis: unclassified		Mycobacterium tuberculosis
SAMEA12855408	ERR11246369	WGS	SWISS TROPICAL AND PUBLIC HEALTH INSTITUTE	ERX10654573	Illumina NovaSeq 6000	SINGLE	RANDOM	GENOMIC	ILLUMINA	ERS10462296	ERP135175	['ena-RUN-TAB-17-04-2023-19:57:15:149-8836','ERS10462296','ena-EXPERIMENT-TAB-17-04-2023-19:57:15:149-8835','SAMEA12855408','G45734','8cc6b8bd-130a-4c76-a0b2-3197bafe5cc6','34308974','ERX10654573','ERR11246369','PRJEB50582','ERP135175','930268']	2016	2023-07-27T11:32:00.000Z			GEO	Asia		sputum																								391	391762335	129400593	PRJEB50582									tuberculosis: unclassified		Mycobacterium tuberculosis
SAMN36662605	SRR25389523	WGS	CHINESE ACADEMY OF SCIENCES	SRX21127572	Illumina MiSeq	PAIRED	PCR	GENOMIC	ILLUMINA	SRS18393086	SRP450880	['SRS18393086','SRR25389523','SRX21127572','SAMN36662605','PRJNA996873','5_m0','SRP450880','36662605','5_m0_L001_R1.fastq.gz','14','996873']	2010	2023-07-22T09:54:00.000Z			CHN	Asia	Tianjin	sputum	Homo sapiens	3	human																					2022	2022704100	880882009	PRJNA996873			89.62	1601984	55	lineage2.2.1	HR-TB	['diff','tree','tbprofiler','input']	tuberculosis: unclassified		Mycobacterium tuberculosis
SAMEA3671611	ERR1199004	WGS	UNIVERSITY OF BASEL	ERX1271262	Illumina HiSeq 2500	SINGLE	RANDOM	GENOMIC	ILLUMINA	ERS978760	ERP012852	['5807070','G00325','343620','ena-RUN-UNIVERSITY OF BASEL-05-01-2016-09:46:14:190-31','PRJEB11460','ena-STUDY-UNIVERSITY OF BASEL-19-10-2015-17:08:25:268-8','ERP012852','SAMEA3671611','ena-EXPERIMENT-UNIVERSITY OF BASEL-05-01-2016-09:46:14:190-31','ERR1199004','ERX1271262','ERS978760']		2016-09-29T15:03:00.000Z																														941	941118759	674095034	PRJEB11460								['Stucki_2016','Napier_2020','Menardo_2021']	tuberculosis: human-adapted	L4.6.1.1	Mycobacterium tuberculosis
SAMN28550746	SRR19315457	WGS	WADSWORTH CENTER	SRX15375628	Illumina MiSeq	PAIRED	RANDOM	GENOMIC	ILLUMINA	SRS13103737	SRP374006	['IDR1600051430-01-01','SRR19315457','SRX15375628','835805','SRP374006','SRS13103737','28550746','IDR1600051430-01-01_R1.fastq.gz','SAMN28550746','PRJNA835805']	2017	2022-05-20T01:24:00.000Z			USA	North America	New York	sputum	Homo sapiens	3	human																					569	569311539	395269297	PRJNA835805								input	tuberculosis: unclassified		Mycobacterium tuberculosis
SAMEA14269134	ERR9896169	WGS	UMR1137	ERX9438972	Illumina MiSeq	PAIRED	RANDOM	GENOMIC	ILLUMINA	ERS11871780	ERP137101	['webin-reads-540','PRJEB52390','540','ERS11871780','906841','SAMEA14269134','31957478','a7ce26b1-625b-47b7-a10e-d0c77996da39','ERR9896169','ERP137101','ERX9438972']	2019	2022-12-15T20:56:00.000Z			FRA	Europe		As reported: Sereus liquid	Homo sapiens	3	human																					310	310741676	165587472	PRJEB52390			99.4	1378459	57	lineage2.2.1	Other	['tree','tbprofiler','diff','input']	tuberculosis: unclassified		Mycobacterium tuberculosis
SAMN31030543	SRR21732319	WGS	MDUPHL	SRX17727849	NextSeq 500	PAIRED	RANDOM	GENOMIC	ILLUMINA	SRS15257313	SRP399923	['SAMN31030543','31030543','AUSMDU00029643','AUSMDU00029643_S133_R1_001.fastq.gz','SRX17727849','857537','PRJNA857537','SRR21732319','SRP399923','SRS15257313']	2017	2022-09-27T23:39:00.000Z			AUS	Oceania	Victoria		Homo sapiens	3	human																					482	482945654	203537322	PRJNA857537			99.53	1699008	58	lineage2.2.1	Sensitive	['tree','input','tbprofiler','diff']	tuberculosis: unclassified		Mycobacterium tuberculosis
SAMN17709397	SRR13591430	WGS	LIFE AND HEALTH SCIENCES RESEARCH INSTITUTE (ICVS)	SRX9985971	Illumina HiSeq 2000	PAIRED		GENOMIC	ILLUMINA	SRS8157154	SRP303985	['PRJNA698233','G03681L006','SRP303985','4G8_R1.fastq.gz','17709397','SRR13591430','SAMN17709397','SRS8157154','SRX9985971','698233','bp0','4G8']		2021-01-31T10:29:00.000Z			PRT	Europe	Porto	sputum	Homo sapiens	3	human																					416	416239382	216231058	PRJNA698233			99.55	1709729	38	lineage4.1.2.1	Sensitive	['diff','input','tree','tbprofiler']	tuberculosis: unclassified		Mycobacterium tuberculosis
SAMN27519549	SRR18714787	WGS	NIH / NIAID	SRX14815306	NextSeq 500	PAIRED	RANDOM	GENOMIC	ILLUMINA	SRS12571843	SRP369525	['SRR18714787','SRP369525','TBPO-1481_lib40125_nextseq_nx0121_151bp.filtered_2nd.1.fastq.gz','825524','SRS12571843','bp0','SAMN27519549','PRJNA825524','SRX14815306','27519549','16675']	2020	2022-04-11T14:30:00.000Z		41.7151 N 44.8271 E	GEO	Asia	Tbilisi	sputum	Homo sapiens	3	human																					802	802333575	364793449	PRJNA825524			99.54	1587599	53	lineage2.2.1	Sensitive	['input','TB_Portals','diff','tbprofiler','tree']	tuberculosis: unclassified		Mycobacterium tuberculosis
SAMEA2079227	['ERR351937','ERR386869']	WGS		['ERX324720','ERX359099']	Illumina HiSeq 2000	PAIRED	RANDOM	GENOMIC	ILLUMINA	ERS253688		['SC_RUN_10396_1#93','ERS253688','SC_EXP_10396_1#93','203976','2375722','SC_EXP_10868_7#93','ERX324720','SC_RUN_10868_7#93','ERR351937','PRJEB2221','S00018390-sc-2013-06-06T15:02:10Z-1641794','SAMEA2079227','Mycobacterium tuberculosis pilot-sc-2010-07-26','ERR386869','ERX359099','ERP000276']																																782	782904600	386184426	PRJEB2221			99.52	3684081	84	lineage4.1.2.1	Sensitive	['diff','input','tbprofiler','tree']	tuberculosis: unclassified		Mycobacterium tuberculosis
SAMEA112806934	ERR11050131	WGS	FZB	ERX10496921	NextSeq 500	PAIRED		GENOMIC	ILLUMINA	ERS14814480	ERP010814	['20009731','33856844','ERR11050131','SAMEA112806934','PRJEB9680','ena-STUDY-FZB-22-06-2015-17:16:39:392-292','ERX10496921','ERP010814','ERS14814480','ena-RUN-TAB-21-03-2023-10:57:59:788-106522','287903','ena-EXPERIMENT-TAB-21-03-2023-10:57:59:788-106521']		2023-07-20T22:00:00.000Z																														652	652960738	301632529	PRJEB9680			99.33	1495031	46	lineage4.1.2.1	HR-TB	['tbprofiler','input','diff','tree']	tuberculosis: unclassified		Mycobacterium tuberculosis
SAMEA104357540	ERR2179745	WGS	FUDAN UNIVERSITY	ERX2236164	Illumina HiSeq 2000	PAIRED	RANDOM PCR	GENOMIC	ILLUMINA	ERS1982518	ERP104892	['8238952','ena-RUN-FUDAN UNIVERSITY-24-10-2017-03:49:56:245-189','PRJEB23157','496441','ena-EXPERIMENT-FUDAN UNIVERSITY-24-10-2017-03:49:56:245-189','ERX2236164','SAMEA104357540','ena-STUDY-FUDAN UNIVERSITY-24-10-2017-03:50:01:214-391','ERR2179745','MTB189','ERS1982518','ERP104892']	2009	2018-10-25T11:31:00.000Z			CHN	Asia		sputum	Homo sapiens	3	human																					0	0	267325435	PRJEB23157			99.22	1588436	45	lineage4.2.2	HR-TB	['input','tbprofiler','diff','tree','Napier_2020']	tuberculosis: human-adapted	L4.2.2	Mycobacterium tuberculosis
G562m													2014				ESP	Europe	province of Valencia					S					S																				No	99.48	4846369	129	lineage4.1.2.1	Sensitive	['input','tree','tbprofiler','TGU','diff']	tuberculosis: unclassified		Mycobacterium tuberculosis
SAMN13814036	SRR10869076	WGS	UCT	SRX7539233	Illumina HiSeq 2500	PAIRED	RANDOM	GENOMIC	ILLUMINA	SRS5977809	SRP241186	['SAMN13814036','bp0','PRJNA600338','600338','SRP241186','13814036','C378_R1_001.fastq.gz','SRS5977809','SRX7539233','321','C378','SRR10869076']	2019	2020-01-10T13:29:00.000Z		33.9249 S 18.4241 E	ZAF	Africa		sputum	Homo sapiens	3	human																					548	548142382	235179401	PRJNA600338								['Menardo_2021','input']	tuberculosis: human-adapted	L4	Mycobacterium tuberculosis
SAMN34626923	SRR24445580	AMPLICON	HARVARD TH CHAN SCHOOL OF PUBLIC HEALTH	SRX20232551	Illumina MiSeq	PAIRED	PCR	GENOMIC	ILLUMINA	SRS17566897	SRP436110	['SRR24445580','34626923','SRP436110','30418-RLLgr15_S94_L001_R1_001.fastq.gz','PRJNA967652','SRX20232551','30418_IgG_RLLgr15','bp0','SRS17566897','SAMN34626923','967652','DNA-230209FOR-308']	2019	2023-05-05T11:03:00.000Z			USA	North America	Pittsburg	lung	Macaca fascicularis	3	crab-eating macaque																					200	200903164	139972352	PRJNA967652									tuberculosis: human-adapted	L4	Mycobacterium tuberculosis	Erdman
SAMN13568624	SRR10808492	WGS	RADBOUDUMC	SRX7482403	Illumina HiSeq 4000	PAIRED	PCR	GENOMIC	ILLUMINA	SRS5925280	SRP239172	['SRX7482403','SRP239172','595834','13568624','bp0','TAN-482','SRR10808492','PRJNA595834','SRS5925280','TAN-482_1.fastq.gz','SAMN13568624']	2016	2019-12-31T08:49:00.000Z			PER	South America	Lima	sputum	Homo sapiens	3	human																					518	518296200	229696362	PRJNA595834			99.68	1670451	58	lineage4.3.2	Sensitive	['Menardo_2021','TANDEM','input','standford','tree','diff','tbprofiler']	tuberculosis: human-adapted	L4	Mycobacterium tuberculosis
SAMN02443895	SRR1055172	Tn-Seq	BI	SRX396127	Illumina HiSeq 2000	PAIRED	RANDOM	GENOMIC	ILLUMINA	SRS517167	SRP001860	['SAMN02443895','SRS517167','TRaCS_for_M_tuberculosis','63503','CS_TraCS257','PRJNA63503','2443895','SRX396127','C2LY6ACXX131123.7.revcomp_of_tagged_473.bam','SRP001860','SRR1055172','232329.WR39260.Solexa-194918.C2LY6ACXX131123.P']	2013-10	2013-12-19T01:30:00.000Z			USA	North America	MA	As reported: spleen	Mus musculus	2	mouse																					4658	4658984156	2875899562	PRJNA63503									tuberculosis: human-adapted	L4	Mycobacterium tuberculosis	H37Rv
SAMEA7525677	ERR4797135	WGS	FOUNDATION FOR MEDICAL RESEARCH INDIA	ERX4666550	NextSeq 500	PAIRED	RANDOM	GENOMIC	ILLUMINA	ERS5282151	ERP124850	['PRJEB41116','ERR4797135','sample.1860','ERS5282151','22459241','run.1860','ERX4666550','SAMEA7525677','project.Mumbai','ERP124850','773292','experiment.1860']		2021-11-09T22:20:00.000Z			IND	Asia	Mumbai					S	S			R	I	R	S	R				R	S	S	S	S	R	S	R	818	818697600	357625685	PRJEB41116	['CRyPTIC_reuse_table','Walker_2022']		99.37	1600245	48	lineage3	Sensitive	['diff','tbprofiler','CRyPTIC_reuse_table','CRyPTIC_IND','input','Walker_2022','tree']	tuberculosis: unclassified		Mycobacterium tuberculosis
SAMEA115750341	ERR13291193	WGS	UNIVERSITY OF OXFORD, NUFFIELD DEPARTMENT OF MEDIC	ERX12661679	Illumina MiSeq	PAIRED	RANDOM PCR	GENOMIC	ILLUMINA	ERS20266628	ERP161058	['SAMEA115750341','ERS20266628','webin-reads-2abf76173582','ERX12661679','b28b5ff0-515d-42d2-bc0f-19e45ec26bb9','ERP161058','PRJEB76547','ERR13291193','1124794','41909296','2abf76173582']	2020	2024-08-19T16:05:00.000Z			USA	North America																										366	366981616	217149022	PRJEB76547								CRyPTIC_2024	tuberculosis: unclassified		Mycobacterium tuberculosis
SAMN41389457	SRR29017245	WGS	FIND, THE FOUNDATION FOR INNOVATIVE NEW DIAGNOSTICS	SRX24543881	Illumina HiSeq 2000	PAIRED	RANDOM	GENOMIC	ILLUMINA	SRS21288405	SRP507535	['SRR29017245','TB-IS-1044-2007-01731_S227_R1_001.fastq.gz','41389457','SRX24543881','SRS21288405','1019C8_4DEDA4A86B8F_2007-01731','SAMN41389457','SRP507535','1019C8_4DEDA4A86B8F','PRJNA1109295','1109295']	2007	2024-05-14T09:34:00.000Z			BGD	Asia			Homo sapiens	3	human																					327	327630136	132467800	PRJNA1109295			99.61	1781494	60	lineage3	Pre-XDR-TB	['diff','tree','WHO_mutations_2023','tbprofiler','input']	tuberculosis: unclassified		Mycobacterium tuberculosis
SAMEA115526768	ERR12976122	WGS	ISTITUTO ZOOPROFILATTICO SPERIMENTALE DELLA LOMBAR	ERX12348349	Illumina MiSeq	PAIRED	RANDOM	GENOMIC	ILLUMINA	ERS19224142	ERP130767	['ena-RUN-TAB-29-04-2024-13:40:05:951-78115','750023','ERR12976122','ERS19224142','ena-EXPERIMENT-TAB-29-04-2024-13:40:05:950-78114','b75e9c14-f072-496a-9633-cad6545455f6','169975','42877085','ERX12348349','PRJEB46575','ERP130767','SAMEA115526768']	2016	2024-08-09T13:39:00.000Z			ITA	Europe			Bos taurus	3	domestic cattle																					807	807539615	351066986	PRJEB46575									tuberculosis: animal-adapted	La1	Mycobacterium bovis
SAMN19774897	SRR14863458	WGS	UNIVERSITY COLLEGE DUBLIN	SRX11180956	NextSeq 500	PAIRED	RANDOM	GENOMIC	ILLUMINA	SRS9238486	SRP324648	['SAMN19774897','739165','SRR14863458','SRX11180956','bp0','SRS9238486','PRJNA739165','SRP324648','17-7446_S84_L001-4_R1_001.fastq.gz','17-7446','19774897']	2017	2022-04-07T08:43:00.000Z			IRL	Europe	Westmeath		Bos taurus	3	domestic cattle																					577	577892097	273800321	PRJNA739165									NTM: avium complex		Mycobacterium avium subsp. paratuberculosis
SAMN07659057	SRR6046517	WGS	MODMEDMICOXFORD	SRX3193389	Illumina MiSeq	PAIRED	RANDOM	GENOMIC	ILLUMINA	SRS2520262	SRP117784	['SRR6046517','SRX3193389','SRS2520262','SRP117784','MMMOSRA:8de867b9-ce4c-45af-8b61-fb94be65834c','SAMN07659057','MMMOSAM:8de867b9-ce4c-45af-8b61-fb94be65834c','7659057','401515','PRJNA401515']	2016	2017-10-27T18:25:00.000Z			GBR	Europe	Oxford		Homo sapiens	3	human					S		S					S	S								285	285338003	188134907	PRJNA401515	CRyPTIC_WHO2021_PMC7612554		87.41	948059	28	lineage4.8	Sensitive	['Walker_2022','tbprofiler','Napier_2020','diff','input']	tuberculosis: human-adapted	L4.8	Mycobacterium tuberculosis
SAMEA2534303	['ERR551938','ERR551937']	WGS		['ERX511006','ERX511007']	Illumina MiSeq	PAIRED		GENOMIC	ILLUMINA	ERS457705		['325612','ena-STUDY-FZB-08-05-2014-02:23:48:240-40','PRJEB6273','SAMEA2534303','ERX511006','ERR551938','6255-09','ERP005779','6255-09_lib430_miseq_r0038_251bp','ERR551937','5242932','ERX511007','6255-09_lib430_miseq_r0031_251bp','ERS457705']					SWZ	Africa						S				R		R					R	R	R				S			499	500349960	348741133	PRJEB6273	CRyPTIC_WHO2021_PMC7612554		99.21	992838	54	lineage4.1.1.3	MDR-TB	['input','Walker_2022','Napier_2020','diff','tbprofiler','tree']	tuberculosis: human-adapted	L4.1.1.3	Mycobacterium tuberculosis
SAMEA3404127	ERR2516599	WGS	HARVARD MEDICAL SCHOOL	ERX2535815	Illumina HiSeq 2500	PAIRED	RANDOM	GENOMIC	ILLUMINA	ERS2401277	ERP107971	['PRJEB26000','SAMEA3404127','10125937','sample.9275','ERP107971','ERR2516599','493038','run.9275','ERX2535815','ERS2401277','experiment.9275','project.First_10k_genomes_study_set_8']		2021-10-23T19:16:00.000Z			PER	South America										R							R	R								313	313748032	223776458	PRJEB26000	Walker_2022		99.66	3044230	65	lineage4	MDR-TB	['tree','Walker_2022','CRyPTIC_Harvard','diff','input','tbprofiler','Napier_2020']	tuberculosis: human-adapted	L4	Mycobacterium tuberculosis
SAMN05276469	SRR3675498	WGS	MODMEDMICOXFORD	SRX1850770	Illumina MiSeq	PAIRED	RANDOM	GENOMIC	ILLUMINA	SRS1519020	SRP076676	['MMMOSRA:a035ffb7-56e4-4554-80a6-c0a882f5d7b3','PRJNA302362','MMMOSAM:a035ffb7-56e4-4554-80a6-c0a882f5d7b3','SRP076676','5276469','SRX1850770','SAMN05276469','SRS1519020','SRR3675498','302362']	2015	2016-06-22T11:48:00.000Z			GBR	Europe	Oxford		Homo sapiens	3	human					S		S					S	S								497	497637394	213413618	PRJNA302362	CRyPTIC_WHO2021_PMC7612554		99.56	1608117	54	La3	Sensitive	['Napier_2020','tbprofiler','input','tree','diff','Walker_2022']	tuberculosis: unclassified		Mycobacterium tuberculosis
SAMN41468113	SRR29093189	WGS	FIND, THE FOUNDATION FOR INNOVATIVE NEW DIAGNOSTICS	SRX24617367	Illumina HiSeq 2000	PAIRED	RANDOM	GENOMIC	ILLUMINA	SRS21354533	SRP507535	['1109295','82B8A3_B99525D6458F','SRP507535','SAMN41468113','82B8A3_B99525D6458F_C349_2_1','TB-IS-1025-C349-2-1_S243_R1_001.fastq.gz','SRR29093189','41468113','PRJNA1109295','SRS21354533','SRX24617367']		2024-05-21T06:01:00.000Z			ZAF	Africa			Homo sapiens	3	human																					366	366072924	158957239	PRJNA1109295								WHO_mutations_2023	tuberculosis: unclassified		Mycobacterium tuberculosis
SAMEA12854680	ERR11245681	WGS	SWISS TROPICAL AND PUBLIC HEALTH INSTITUTE	ERX10653885	Illumina NovaSeq 6000	SINGLE	RANDOM	GENOMIC	ILLUMINA	ERS10461568	ERP135175	['G43250','930268','ERR11245681','ERP135175','SAMEA12854680','ERS10461568','ena-EXPERIMENT-TAB-17-04-2023-19:57:14:700-7459','34308247','8cc6b8bd-130a-4c76-a0b2-3197bafe5cc6','PRJEB50582','ena-RUN-TAB-17-04-2023-19:57:14:700-7460','ERX10653885']	2014	2023-07-27T11:28:00.000Z			GEO	Asia		sputum																								333	333422513	113960900	PRJEB50582									tuberculosis: unclassified		Mycobacterium tuberculosis
SAMEA114493627	ERR12118010	WGS	FZB	ERX11495197	NextSeq 500	PAIRED		GENOMIC	ILLUMINA	ERS16475285	ERP010814	['ERA-123','ena-EXPERIMENT-TAB-12-10-2023-14:57:01:382-21756','SAMEA114493627','287903','ena-RUN-TAB-12-10-2023-14:57:01:382-21757','ena-STUDY-FZB-22-06-2015-17:16:39:392-292','ERR12118010','ERX11495197','ERP010814','PRJEB9680','37802516','ERS16475285']	2018	2023-10-16T09:21:00.000Z			PER	South America																										663	663880632	287274203	PRJEB9680			99.67	1655129	56	lineage4.3.3	MDR-TB	['tbprofiler','input','diff','standford','tree']	tuberculosis: unclassified		Mycobacterium tuberculosis
SAMN14929051	SRR11839022	WGS	AGRICULTURE VICTORIA	SRX8389441	Illumina MiSeq	PAIRED	PCR	GENOMIC	ILLUMINA	SRS6702852	SRP263341	['SRP263341','BWJYF_JD-249_S12_L001_R1_001.fastq.gz','MAP-249','BWJYF_JD-249','SRS6702852','SAMN14929051','SRR11839022','632696','14929051','SRX8389441','PRJNA632696']	1997	2021-04-16T06:03:00.000Z			AUS	Oceania		feces																								564	564669364	293463503	PRJNA632696									NTM: avium complex		Mycobacterium avium subsp. paratuberculosis
SAMEA115737944	ERR13260197	WGS	UNIVERSITY OF OXFORD, NUFFIELD DEPARTMENT OF MEDIC	ERX12630610	Illumina NovaSeq 6000	PAIRED	RANDOM PCR	GENOMIC	ILLUMINA	ERS20247588	ERP161058	['41857055','ERX12630610','30e145b2b5f2','webin-reads-30e145b2b5f2','ERS20247588','ERR13260197','PRJEB76547','b28b5ff0-515d-42d2-bc0f-19e45ec26bb9','ERP161058','1124794','SAMEA115737944']	2021	2024-08-04T17:19:00.000Z			PER	South America																										1235	1235388078	384116936	PRJEB76547								CRyPTIC_2024	tuberculosis: unclassified		Mycobacterium tuberculosis
SAMEA115749903	ERR13290744	WGS	UNIVERSITY OF OXFORD, NUFFIELD DEPARTMENT OF MEDIC	ERX12661230	Illumina HiSeq 4000	PAIRED	RANDOM PCR	GENOMIC	ILLUMINA	ERS20266190	ERP161058	['PRJEB76547','ERS20266190','41908861','b28b5ff0-515d-42d2-bc0f-19e45ec26bb9','ERX12661230','ERR13290744','webin-reads-68dcb34dc5f2','ERP161058','SAMEA115749903','68dcb34dc5f2','1124794']	2018	2024-08-09T23:30:00.000Z			TWN	Asia																										590	590904600	242901276	PRJEB76547								CRyPTIC_2024	tuberculosis: unclassified		Mycobacterium tuberculosis
SAMEA113538039	['ERR11465931','ERR11465932']	WGS		['ERX10872088','ERX10872089']	NextSeq 500	PAIRED		GENOMIC	ILLUMINA	ERS15534460		['ena-RUN-TAB-22-05-2023-12:53:16:238-7301','979605','ERX10872088','SAMEA113538039','BTB-271','PRJEB62480','ena-RUN-TAB-22-05-2023-12:53:16:239-7303','ena-EXPERIMENT-TAB-22-05-2023-12:53:16:238-7302','ERS15534460','d05d2f15-c027-4055-b906-d9d6d110849e','ERX10872089','35506416','ERR11465931','ena-EXPERIMENT-TAB-22-05-2023-12:53:16:238-7300','ERP147571','ERR11465932']					BWA	Africa																										674	674665935	301760838	PRJEB62480			97.85	1524735	28	lineage2.2.1	Sensitive	['tbprofiler','Kopanyo','input','diff']	tuberculosis: unclassified		Mycobacterium tuberculosis
SAMEA7548633	ERR4815273	WGS	PUBLIC HEALTH ENGLAND	ERX4685115	Illumina HiSeq 2500	PAIRED	RANDOM	GENOMIC	ILLUMINA	ERS5305285	ERP124941	['773303','PRJEB41201','ERS5305285','experiment.18093','sample.18093','ERX4685115','run.18093','SAMEA7548633','22468030','ERP124941','project.PHE-TB','ERR4815273']		2021-11-10T13:08:00.000Z			GBR	Europe																										200	200340852	94851928	PRJEB41201			99.53	1788442	40	lineage2.2.1	Sensitive	['tree','diff','CRyPTIC_PHE','input','tbprofiler']	tuberculosis: unclassified		Mycobacterium tuberculosis
SAMEA11934135	ERR7737673	WGS	INSTITUTE OF TROPICAL MEDICINE ANTWERP	ERX7305955	Illumina HiSeq 2500	PAIRED	RANDOM	GENOMIC	ILLUMINA	ERS9581294	ERP133916	['ena-EXPERIMENT-TAB-16-12-2021-11:32:26:234-18770','PRJEB49409','ERS9581294','794693','ERP133916','24684423','ERR7737673','ena-RUN-TAB-16-12-2021-11:32:26:234-18771','6c4e9598-cb36-4fad-abc8-a686b6ac3705','SAMEA11934135','ERX7305955','ITM2013-01882']	2013	2022-07-13T08:03:00.000Z			ZAF	Africa		sputum	Homo sapiens	3	human																					427	427376206	182551074	PRJEB49409			99.61	1713434	58	lineage2.2.1	MDR-TB	['tree','diff','input','tbprofiler']	tuberculosis: unclassified		Mycobacterium tuberculosis
SAMEA110420766	ERR9993244	WGS	CTB/NICD - SOUTH AFRICA, SOUTH AFRICA	ERX9533651	Illumina NovaSeq 6000	PAIRED	RANDOM	GENOMIC	ILLUMINA	ERS12518841		['ERX9533651','run.1482.1.e1671ece8ac3f1afb964fb957c726d80','30017069','experiment.1482.0131cd00','sample.1482.de42187f','SAMEA110420766','ERR9993244','ERS12518841']		2022-08-10T14:24:00.000Z																														651	651288368	214757928										tuberculosis: unclassified		Mycobacterium tuberculosis
SAMN03647487	SRR2100314	WGS	UNIVERSITY OF OXFORD	SRX1095008	Illumina HiSeq 2500	PAIRED	RANDOM	GENOMIC	ILLUMINA	SRS990478	SRP061066	['282721','SAMN03647487','C00008860','SRX1095008','SRR2100314','3647487','SRS990478','SRP061066','PRJNA282721','ebf3172d-0b83-4c07-a95e-066e047e93c6_R00000039_v2.bam']		2015-07-25T06:00:00.000Z			GBR	Europe										S		S					S	S								454	454637600	342324528	PRJNA282721	CRyPTIC_WHO2021_PMC7612554		99.43	1908322	42	lineage3.1.3;lineage3.1.1	Other	['diff','tbprofiler','Walker_2022','input','Menardo_2018','Napier_2020','nextstrain_global_tree']	tuberculosis: human-adapted	L3	Mycobacterium tuberculosis
SAMN19688535	SRR14802033	WGS	SIMON FRASER UNIVERSITY	SRX11135078	NextSeq 500	PAIRED	RANDOM	GENOMIC	ILLUMINA	SRS9198468	SRP323639	['TB-444-4887-19_S53_R1_001.fastq.gz','PRJNA736718','bp0','TB-444-4887-19_S53','SRS9198468','SRR14802033','19688535','SRX11135078','SAMN19688535','736718','SRP323639']	2019	2021-06-13T22:49:00.000Z		47.03278 N 28.89972 E	MDA	Europe			Homo sapiens	3	human																					560	560376100	241328675	PRJNA736718			99.5	1543161	53	lineage2.2.1	MDR-TB	['input','diff','tbprofiler','tree']	tuberculosis: unclassified		Mycobacterium tuberculosis
SAMEA6875030	ERR4195557	WGS	Instituto_de_Biomedicina_de_Valencia	ERX4156256	Illumina MiSeq	PAIRED	RANDOM	GENOMIC	ILLUMINA	ERS4602591	ERP122165	['ERS4602591','mtb_valencia_isolates','G431m','PRJEB38719','SAMEA6875030','ERP122165','846033','ERX4156256','ERR4195557','28874229']		2022-06-11T04:50:00.000Z			ESP	Europe	Valencia																									699	699784975	257593878	PRJEB38719			99.56	1848228	49	lineage4.3.2	Sensitive	['input','diff','tree','tbprofiler','Cancino-Muñoz_2022']	tuberculosis: human-adapted	L4.3.2	Mycobacterium tuberculosis
SAMN30964513	SRR21677939	WGS	WADSWORTH CENTER	SRX17676238	Illumina MiSeq	PAIRED	RANDOM	GENOMIC	ILLUMINA	SRS15208276	SRP338930	['IDR 1700044336','PRJNA766641','IDR1700044336-01-01_S7_L001_R1_001.fastq.gz','SRP338930','SRX17676238','766641','30964513','SRR21677939','SAMN30964513','SRS15208276']	2017	2022-09-22T15:49:00.000Z			USA	North America	New York state		Homo sapiens	3	human																					582	582006856	376827536	PRJNA766641			99.66	1200751	67	lineage4.5	Sensitive	['tree','input','diff','tbprofiler']	tuberculosis: unclassified		Mycobacterium tuberculosis
SAMEA115749683	ERR13290531	WGS	UNIVERSITY OF OXFORD, NUFFIELD DEPARTMENT OF MEDIC	ERX12661017	Illumina HiSeq 2000	PAIRED	RANDOM PCR	GENOMIC	ILLUMINA	ERS20265970	ERP161058	['41892068','SAMEA115749683','webin-reads-5e14b8ed7684','ERS20265970','1124794','ERR13290531','b28b5ff0-515d-42d2-bc0f-19e45ec26bb9','PRJEB76547','ERX12661017','5e14b8ed7684','ERP161058']	2018				SWE	Europe																										0	0	0	PRJEB76547								CRyPTIC_2024	tuberculosis: unclassified		Mycobacterium tuberculosis
SAMN37738604	SRR26331646	WGS	UNIVERISTY OF ANTWERP	SRX22039582	Illumina MiniSeq	PAIRED	RANDOM	GENOMIC	ILLUMINA	SRS19111638	SRP465342	['SRX22039582','SMARTT-LP-022-NA-M1-P-20220111-1-1','37738604','SMARTT-LP-022-NA-M1-P-20220111-1-1_S3_L001_R1_001.fastq.gz','SRP465342','SRS19111638','LP-022-NA-M1-P-20220111-1-1','SRR26331646','1026351','SAMN37738604','bp0','PRJNA1026351']	2022	2023-10-11T18:28:00.000Z			ZAF	Africa		sputum	Homo sapiens	3	human																					1537	1537535099	666503908	PRJNA1026351								input	tuberculosis: unclassified		Mycobacterium tuberculosis
SAMN33756344	SRR23862193	WGS	NIH / NIAID	SRX19674502	NextSeq 500	PAIRED	RANDOM	GENOMIC	ILLUMINA	SRS17044755	SRP427259	['33756344','TBPO-2351_lib46792_nextseq_ny0024_151bp.filtered_2nd.1.fastq.gz','SRX19674502','SRR23862193','31364','944654','SRP427259','PRJNA944654','bp0','SAMN33756344','SRS17044755']	2020	2023-03-17T00:36:00.000Z		41.7151 N 44.8271 E	GEO	Asia	Tbilisi	sputum	Homo sapiens	3	human																					761	761776028	250438705	PRJNA944654			99.46	1723963	55	lineage2.2.1	MDR-TB	['diff','input','tree','tbprofiler']	tuberculosis: unclassified		Mycobacterium tuberculosis
SAMEA961574	ERR038269	WGS	SC	ERX015465	Illumina HiSeq 2000	PAIRED	RANDOM	GENOMIC	ILLUMINA	ERS024253	ERP000276	['673061','ERP000276','PRJEB2221','SAMEA961574','Bir_66-sc-2011-03-07-1093534','ERR038269','ERS024253','Mycobacterium tuberculosis pilot-sc-2010-07-26','SC_EXP_6174_2#5','203976','ERX015465','SC_RUN_6174_2#5']	2007	2014-09-01T05:47:00.000Z			GBR	Europe	Midlands		Homo sapiens	3	human					S		S					S	S								1376	1376347200	816830998	PRJEB2221	CRyPTIC_WHO2021_PMC7612554		99.3	1206848	19	lineage3.1.1	Other	['input','Menardo_2018','tbprofiler','Napier_2020','tree','Walker_2022','diff']	tuberculosis: human-adapted	L3.1.1	Mycobacterium tuberculosis
SAMN15772903	SRR12420450	WGS	FUDAN UNIVERSITY	SRX8916253	Illumina HiSeq 2500	PAIRED	RANDOM PCR	GENOMIC	ILLUMINA	SRS7172825	SRP276868	['PRJNA656167','SRS7172825','XZ10045','656167','SRR12420450','15772903','SAMN15772903','p390','SRP276868','XZ10045_R1.fastq.gz','SRX8916253','bp0']	2010	2020-08-10T10:33:00.000Z			CHN	Asia	Tibet	sputum	Homo sapiens	3	human																					523	523432200	202272528	PRJNA656167			98.71	1584073	42	lineage2.2.1	Pre-XDR-TB	['diff','tree','tbprofiler','input']	tuberculosis: unclassified		Mycobacterium tuberculosis
SAMN21856078	SRR16088440	WGS	NIH / NIAID	SRX12374875	NextSeq 500	PAIRED	RANDOM	GENOMIC	ILLUMINA	SRS10345784	SRP338907	['21856078','PRJNA766649','SRR16088440','SRS10345784','SRX12374875','bp0','766649','SRP338907','10090','SAMN21856078','TBPO-699_lib33742_nextseq_n0277_151bp.filtered_2nd.1.fastq.gz']	2019	2021-10-16T12:51:00.000Z		41.7151 N 44.8271 E	GEO	Asia	Tbilisi	sputum	Homo sapiens	3	human																					727	727423276	353122478	PRJNA766649			99.49	1322515	45	lineage4.1.2.1	Sensitive	['tree','tbprofiler','diff','input']	tuberculosis: unclassified		Mycobacterium tuberculosis
SAMN19845212	SRR15014750	WGS	ICMR-NATIONAL INSTITUTE FOR RESEARCH IN TUBERCULOSIS	SRX11326631	Illumina MiSeq	PAIRED	RANDOM	GENOMIC	ILLUMINA	SRS9360065	SRP326491	['PRJNA741102','SRX11326631','bp0','SRS9360065','SRP326491','741102','19845212','LP1784_R1.fastq.gz','LP1784','SRR15014750','SAMN19845212']	2016	2021-07-02T21:02:00.000Z		13.07344816 N 80.24959981 E	IND	Asia	Chennai	sputum	Homo sapiens	3	human																					436	436586106	255068166	PRJNA741102			99.61	1527327	78	lineage2.2.1.1	Pre-XDR-TB	['R-DR_Chennai','tbprofiler','tree','diff','input']	tuberculosis: unclassified		Mycobacterium tuberculosis
SAMEA3401643	ERR894423	WGS	CSISP	ERX973826	Illumina HiSeq 2000	PAIRED	RANDOM	GENOMIC	ILLUMINA	ERS737794	ERP002297	['ERS737794','ena-RUN-CSISP-20-05-2015-14:27:14:536-13','ena-EXPERIMENT-CSISP-20-05-2015-14:27:14:536-13','ERX973826','ERP002297','ERR894423','3732403','SAMEA3401643','222901','NG-6018_16','PRJEB1553','Whole genome sequencing of microevolution events in MTBC']		2015-05-22T13:17:00.000Z																														2092	2092208536	1456439945	PRJEB1553			99.48	1287239	29	lineage4.1.2.1	Sensitive	['input','diff','tree','tbprofiler','Menardo_2018']	tuberculosis: unclassified		Mycobacterium tuberculosis
SAMN07659912	SRR6046127	WGS	MODMEDMICOXFORD	SRX3193269	Illumina MiSeq	PAIRED	RANDOM	GENOMIC	ILLUMINA	SRS2521428	SRP117784	['SAMN07659912','7659912','MMMOSRA:4295d9a5-201d-4e01-b1b5-75e570bc0815','MMMOSAM:4295d9a5-201d-4e01-b1b5-75e570bc0815','PRJNA401515','SRR6046127','SRX3193269','SRS2521428','401515','SRP117784']	2016	2017-10-27T18:20:00.000Z			GBR	Europe	Oxford		Homo sapiens	3	human					S		S					S	S								167	167653719	100695930	PRJNA401515	CRyPTIC_WHO2021_PMC7612554		98.95	893039	27	lineage3	Sensitive	['input','Walker_2022','diff','tree','Napier_2020','tbprofiler']	tuberculosis: human-adapted	L3	Mycobacterium tuberculosis
SAMEA2157368	ERR369734	WGS	SC	ERX342443	Illumina HiSeq 2000	PAIRED	RANDOM	GENOMIC	ILLUMINA	ERS327826	ERP003508	['2414442','ERR369734','PRJEB4239','Isoniazid_resistant_TB_outbreak_investigation-sc-2013-07-02T11:32:57Z-2688','ERX342443','SC_EXP_10665_8#62','ERP003508','SC_RUN_10665_8#62','SAMEA2157368','ERS327826','H112220266-sc-2013-07-18T13:34:02Z-1657720','230309']		2014-03-08T13:14:00.000Z																														487	487880400	226490224	PRJEB4239			99.85	1852353	42	lineage4.6.2.2	HR-TB	['diff','tbprofiler','tree','Menardo_2021','input']	tuberculosis: human-adapted	L4	Mycobacterium tuberculosis
SAMEA5164102	ERR4024528	WGS	WELLCOME SANGER INSTITUTE	ERX4025916	HiSeq X Ten	PAIRED	RANDOM	GENOMIC	ILLUMINA	ERS2971825	ERP112727	['SC_EXP_28832_4#15','ERS2971825','ERX4025916','SC_RUN_28832_4#15','PRJEB30294','3049e9da-6414-11e8-bf99-3c4a9275d6c8','SAMEA5164102','14627977','The_Genomics_of_Multidrug_Resistant_Tuberculosis_Transmission__NIHR_funded_-sc-5364','626130','ERP112727','ERR4024528']		2020-04-19T04:01:00.000Z																														353	353214972	75875283	PRJEB30294			99.76	1882022	65	lineage4.3.3	Sensitive	['input','tbprofiler','diff','tree']	tuberculosis: unclassified		Mycobacterium tuberculosis
SAMEA115652435	ERR13148513	WGS	NATIONAL INSTITUTE OF HEALTH DR. RICARDO JORGE	ERX12519826	NextSeq 2000	PAIRED	RANDOM	GENOMIC	ILLUMINA	ERS20110510	ERP142948	['ERR13148513','ERS20110510','PTNTM_0070','SAMEA115652435','909146','42876381','ERP142948','INSA_29112022','PRJEB57933','ERX12519826']	2018	2024-08-18T13:41:00.000Z			PRT	Europe																										551	551249116	184020211	PRJEB57933									NTM: avium complex		Mycobacterium avium subsp. hominissuis
SAMN04396874	SRR3105777	WGS	CSIR-IGIB	SRX1534129	Illumina Genome Analyzer IIx	PAIRED	other	GENOMIC	ILLUMINA	SRS1251179	SRP068570	['SRX1534129','Run2_2_s_5','OSDD403','SRR3105777','Run2_2_s_5_files','SRP068570','4396874','PRJNA308536','SRS1251179','308536','SAMN04396874']	2009	2016-01-19T10:22:00.000Z		27.49 N 77.67 E	IND	Asia	Mathura	sputum	Homo sapiens	3	human																					557	557476772	347141104	PRJNA308536			97.81	914576	21	lineage1.1.2	Pre-XDR-TB	['input','tree','tbprofiler','diff']	tuberculosis: unclassified		Mycobacterium tuberculosis
SAMN15863233	SRR12481506	WGS	USDA-NVSL-DBPL	SRX8975382	Illumina MiSeq	PAIRED	RANDOM	GENOMIC	ILLUMINA	SRS7230708	SRP278176	['bp0','SRR12481506','SRP278176','18-3604_S3_L001_R1_001.fastq.gz','18-3604','SRS7230708','658274','SAMN15863233','PRJNA658274','SRX8975382','15863233']		2020-08-20T11:43:00.000Z							Bos taurus	2	domestic cattle																					1021	1021683970	616769825	PRJNA658274			99.47	1396976	75	lineage4.2.2.2	Sensitive	['diff','input','tbprofiler','tree']	tuberculosis: unclassified		Mycobacterium tuberculosis
SAMN41685510	SRR29289204	WGS	FIND, THE FOUNDATION FOR INNOVATIVE NEW DIAGNOSTICS	SRX24806456	Illumina HiSeq 2000	PAIRED	RANDOM	GENOMIC	ILLUMINA	SRS21521339	SRP511884	['ICK-1497-4_201-20','SRP511884','SRX24806456','SRS21521339','1120243','bp0','41685510','PRJNA1120243','SRR29289204','SAMN41685510','ICK-1497-4','201-20_R1.fastq.gz']		2024-06-05T06:38:00.000Z			PAK	Asia			Homo sapiens	3	human																					327	327007753	138597018	PRJNA1120243									tuberculosis: unclassified		Mycobacterium tuberculosis
SAMEA7548825	ERR4815465	WGS	PUBLIC HEALTH ENGLAND	ERX4685307	Illumina HiSeq 2500	PAIRED	RANDOM	GENOMIC	ILLUMINA	ERS5305477	ERP124941	['22468222','ERS5305477','ERX4685307','ERP124941','PRJEB41201','sample.18285','ERR4815465','project.PHE-TB','SAMEA7548825','773303','experiment.18285','run.18285']		2021-11-10T14:05:00.000Z			GBR	Europe																										396	396918329	195341837	PRJEB41201			99.2	1524703	34	lineage3	Sensitive	['CRyPTIC_PHE','tbprofiler','diff','tree','input']	tuberculosis: unclassified		Mycobacterium tuberculosis
SAMN08821619	SRR6918277	WGS	TEXAS A&M UNIVERSITY	SRX3865739	Illumina HiSeq 2500	PAIRED	size fractionation	GENOMIC	ILLUMINA	SRS3108980	SRP136774	['SRR6918277','8821619','SRP136774','MAV20_R1.fastq','SRX3865739','447977','SAMN08821619','PRJNA447977','SRS3108980','MAV20','9.5']	2007	2018-03-30T08:45:00.000Z		63.4305 N 10.3951 E	NOR	Europe	Tronheim	lung	Homo sapiens	3	human																					715	715871000	454690531	PRJNA447977									NTM: avium complex		Mycobacterium avium
SAMN17119759	SRR13395785	WGS	CORNELL UNIVERSITY	SRX9815079	Illumina HiSeq 2500	PAIRED	RANDOM	GENOMIC	ILLUMINA	SRS7998827	SRP301093	['bp0','SRR13395785','SRX9815079','6319_2708_28903_HFWMJBCXX_MAP536_CGAGGCTG_GTAAGGAG_R1.fastq.gz','SRS7998827','17119759','PRJNA686527','6319_2708_28903_HFWMJBCXX','SAMN17119759','686527','MAP536','SRP301093']	2007	2021-01-09T22:52:00.000Z			USA	North America	Rutland, VT (Harvey Farms)																									281	281727178	133713356	PRJNA686527									NTM: avium complex		Mycobacterium avium subsp. paratuberculosis
SAMN31887277	SRR22424876	WGS	NATIONAL TUBERCULOSIS INSTITUTE,BANGALORE	SRX18394274	Illumina MiSeq	PAIRED		GENOMIC	ILLUMINA	SRS15878600	SRP410119	['SRR22424876','8S8R11','SAMN31887277','31887277','8S8R11_R1.fastq.gz','SRS15878600','bp0','PRJNA905883','SRX18394274','163','905883','SRP410119']	2022	2022-11-28T01:16:00.000Z		13.00112 N 77.58307 E	IND	Asia		sputum	Homo sapiens	3	human																					700	700818300	474192385	PRJNA905883			99.38	1493713	67	lineage4.3.3	MDR-TB	['input','diff','tree','tbprofiler']	tuberculosis: unclassified		Mycobacterium tuberculosis
SAMEA6451342	ERR3794446	WGS	FZB	ERX3796413	NextSeq 500	PAIRED		GENOMIC	ILLUMINA	ERS4216898	ERP119170	['ena-STUDY-FZB-06-01-2020-10:49:26:730-1695','ERR3794446','ERX3796413','14317856','4494-05','ena-EXPERIMENT-FZB-06-01-2020-14:13:08:036-93','ERP119170','PRJEB36040','ERS4216898','ena-RUN-FZB-06-01-2020-14:13:08:036-93','614279','SAMEA6451342']		2020-11-10T17:55:00.000Z																														1123	1123007804	449380221	PRJEB36040								input	MTBC		Mycobacterium tuberculosis complex sp.
SAMN30619126													2014				MEX	North America																																					standford	tuberculosis: unclassified		Mycobacterium tuberculosis
SAMN06579051	SRR5341371	WGS	INSTITUTE OF BIOINFORMATICS	SRX2638064	Illumina HiSeq 2500	PAIRED	RANDOM	GENOMIC	ILLUMINA	SRS2046086	SRP101836	['379070','SRX2638064','SRR5341371','LIB26153','JAL_IOB_101','bp0','6579051','JAL_IOB_101_R1.fastq.gz','SRP101836','PRJNA379070','SRS2046086','SAMN06579051']	2014	2017-03-14T16:44:00.000Z		26.8467 N 80.9462 E	IND	Asia	Uttar Pradesh	sputum	Homo sapiens	3	human																					257	257830780	108577412	PRJNA379070			99.08	1909207	43	lineage3	Pre-XDR-TB	['input','tbprofiler','Menardo_2021','tree','diff']	tuberculosis: human-adapted	L3	Mycobacterium tuberculosis
SAMN07603289	SRR6079940	WGS	THE UNIVERSITY OF QUEENSLAND	SRX3218940	Illumina HiSeq 2500	PAIRED	RANDOM	GENOMIC	ILLUMINA	SRS2543652	SRP116757	['SRP116757','SAMN07603289','SRX3218940','PRJNA401368','10MT6535','7603289','401368','SRS2543652','SRR6079940','10MT6535_HH7NWAFXX_TCCTGAGC-TCTACTCT_L001X_R2.fastq.gz']	2010	2017-09-27T03:28:00.000Z			AUS	Oceania	Torres Strait Protected Zone	sputum	Homo sapiens	3	human																					538	538703400	242493343	PRJNA401368			99.33	1525038	46	lineage2.2.1.1	MDR-TB	['diff','tbprofiler','tree','Napier_2020','input']	tuberculosis: human-adapted	L2.2.1.1	Mycobacterium tuberculosis
SAMN41812041	SRR29385427	WGS	LIAONING PROVINCIAL CENTER FOR DISEASE CONTROL AND PREVENTION	SRX24899428	Illumina NovaSeq 6000	PAIRED	PCR	GENOMIC	ILLUMINA	SRS21605674	SRP513650	['201017_1.fq.gz','SRS21605674','SRP513650','="WGSlib"&A118','PRJNA1123462','SRX24899428','201017','41812041','SAMN41812041','SRR29385427','1123462','bp0']	2020-07	2024-06-13T05:03:00.000Z			CHN	Asia	Liaoning	sputum	Homo sapiens	3	human																					1115	1115753400	354291014	PRJNA1123462									tuberculosis: human-adapted	L4	Mycobacterium tuberculosis	H37Rv
SAMEA6875589	ERR4195495	WGS	Instituto_de_Biomedicina_de_Valencia	ERX4156815	Illumina MiSeq	PAIRED	RANDOM	GENOMIC	ILLUMINA	ERS4603150	ERP122165	['ERR4195495','ERP122165','ERX4156815','mtb_valencia_isolates','846033','G1660','PRJEB38719','ERS4603150','SAMEA6875589','28874788']	2016	2022-06-11T04:50:00.000Z			ESP	Europe	Valencia					S					S															764	764358303	355131290	PRJEB38719		No	99.32	1886894	53	lineage4.5	Sensitive	['tree','diff','TGU','tbprofiler','input','Cancino-Muñoz_2022']	tuberculosis: human-adapted	L4.5	Mycobacterium tuberculosis
SAMN08626027	SRR6824328	WGS	BEIJING INSTITUTE OF GENOMICS,CHINESE ACADEMY OF SCIENCES	SRX3781069	HiSeq X Ten	PAIRED	RANDOM	GENOMIC	ILLUMINA	SRS3034617	SRP134826	['SRP134826','PRJNA436454','MDR_11220','MTB11220_D16083339_H33JJALXX_L3_1.clean.fq.gz','436454','SRR6824328','SAMN08626027','SRX3781069','SRS3034617','8626027']	2007	2018-03-12T05:28:00.000Z		30.16 N 120.10 E	CHN	Asia	Zhejiang	sputum	Homo sapiens	3	human																					1600	1600921800	650522953	PRJNA436454			99.3	1763416	60	lineage4.5	MDR-TB	['diff','tbprofiler','Napier_2020','input','Menardo_2021','tree']	tuberculosis: human-adapted	L4.5	Mycobacterium tuberculosis
SAMEA112802832	ERR11043115	WGS	FZB	ERX10489906	NextSeq 500	PAIRED		GENOMIC	ILLUMINA	ERS14810378	ERP010814	['ERP010814','ena-RUN-TAB-21-03-2023-10:23:42:510-77176','PRJEB9680','287903','SAMEA112802832','ERX10489906','ena-STUDY-FZB-22-06-2015-17:16:39:392-292','10440-05','ERS14810378','33854887','ERR11043115','ena-EXPERIMENT-TAB-21-03-2023-10:23:42:510-77175']		2023-07-20T18:44:00.000Z																														800	800425631	350817746	PRJEB9680								input	tuberculosis: unclassified		Mycobacterium tuberculosis
SAMN08912711	SRR6982187	WGS	SAN RAFFAELE	SRX3922244	Illumina MiSeq	PAIRED	RANDOM	GENOMIC	ILLUMINA	SRS3156861	SRP128089	['TRL0024506','8912711','PRJNA428596','428596','SAMN08912711','SRX3922244','TRL0024506_WGS','SRR6982187','TRL0024506_S15.gatk.bam','SRP128089','bp0','SRS3156861']		2018-04-11T05:53:00.000Z							Homo sapiens	3	human																					255	255440760	141123157	PRJNA428596			99.55	507500	28	lineage3	Sensitive	['tree','diff','input','Menardo_2021','tbprofiler']	tuberculosis: human-adapted	L3	Mycobacterium tuberculosis
SAMN21616992	SRR16058271	WGS	PUBLIC HEALTH ONTARIO	SRX12345075	Illumina MiSeq	PAIRED	RANDOM	GENOMIC	ILLUMINA	SRS10317454	SRP338617	['SRP338617','766079','SRS10317454','bp0','2019-580','21616992','2019-580_R1.fastq.gz','PRJNA766079','SAMN21616992','SRR16058271','SRX12345075']	2019	2021-09-24T21:51:00.000Z			CAN	North America	Ontario		Homo sapiens	3	human					S		S					S	S								525	525831965	330458954	PRJNA766079	CRyPTIC_WHO2021_PMC7612554		99.53	1239963	81	lineage4.1.2.1	Sensitive	['diff','tree','Walker_2022','tbprofiler','input']	tuberculosis: unclassified		Mycobacterium tuberculosis
SAMEA112806390	ERR11082748	WGS	FZB	ERX10530117	NextSeq 500	PAIRED		GENOMIC	ILLUMINA	ERS14813936	ERP010814	['ERP010814','ena-EXPERIMENT-TAB-22-03-2023-09:49:52:862-113763','ERR11082748','SAMEA112806390','33894485','PRJEB9680','ERS14813936','ena-STUDY-FZB-22-06-2015-17:16:39:392-292','8682-14','ERX10530117','287903','ena-RUN-TAB-22-03-2023-09:49:52:862-113764']		2023-07-21T05:50:00.000Z																														1014	1014770545	461938204	PRJEB9680			99.52	1553419	53	lineage3	Sensitive	['input','tbprofiler','diff','tree']	tuberculosis: unclassified		Mycobacterium tuberculosis
SAMN42034286	SRR29539742	WGS	NIAID TB PORTALS PROGRAM	SRX25047046	NextSeq 2000	PAIRED	RANDOM	GENOMIC	ILLUMINA	SRS21744194	SRP515897	['SRP515897','1074785','SAMN42034286','SRX25047046','SRS21744194','SRR29539742','PRJNA1074785','42034286','TBPO-4777_lib57366_nextseq_ny0095_151bp.filtered_2_bwa.1.fastq.gz','33589']	2021	2024-06-25T13:52:00.000Z		48.3794 N 31.1656 E	UKR	Europe		sputum	Homo sapiens	3	human																					680	680334033	239146946	PRJNA1074785									tuberculosis: unclassified		Mycobacterium tuberculosis
SAMEA3450019	ERR911912	WGS	FZB	ERX991042	Illumina MiSeq	PAIRED		GENOMIC	ILLUMINA	ERS747419	ERP010391	['ERS747419','3774402','ena-EXPERIMENT-FZB-12-06-2015-01:50:26:293-64','ena-STUDY-FZB-05-05-2015-19:04:40:137-254','SAMEA3450019','ERX991042','ena-RUN-FZB-12-06-2015-01:50:26:293-64','ERP010391','ERR911912','PRJEB9308','GE0056','286038']																																497	497033502	293680334	PRJEB9308								['Napier_2020','input','Menardo_2021','frozen_DEN_or_GRL']	tuberculosis: human-adapted	L4.8	Mycobacterium tuberculosis
SAMN09284487	SRR7240161	WGS	USDA-NVSL-DBL	SRX4146033	Illumina MiSeq	PAIRED	RANDOM PCR	GENOMIC	ILLUMINA	SRS3359655	SRP053287	['SRR7240161','SRX4146033','251692','SRS3359655','95-2381_S52_L001_R1_001.fastq.gz','9284487','95-2381','SRP053287','PRJNA251692','SAMN09284487']		2018-05-31T08:40:00.000Z						As reported: Fed	Bos taurus	2	domestic cattle																					579	579928355	372272214	PRJNA251692			99.45	1357571	74	La1.8.1	Other	['input','diff','tree','tbprofiler']	tuberculosis: animal-adapted	La1	Mycobacterium bovis
SAMEA8955346	ERR6198396	WGS	ANSES	ERX5833541	NextSeq 500	PAIRED	RANDOM	GENOMIC	ILLUMINA	ERS6638109	ERP130302	['ERP130302','ERR6198396','12Z004182','ERS6638109','30673241','SAMEA8955346','876704','webin-reads-12Z004182','ERX5833541','PRJEB46102','ena-STUDY-ANSES-05-07-2021-12:32:41:637-1413']	2012	2022-09-15T07:52:00.000Z			FRA	Europe			Meles meles	3	European badger																					313	313565996	155557244	PRJEB46102			98.85	988990	31	La1.2	Other	['diff','tbprofiler','input','tree']	tuberculosis: animal-adapted	La1	Mycobacterium bovis
SAMEA115747792	ERR13289326	WGS	UNIVERSITY OF OXFORD, NUFFIELD DEPARTMENT OF MEDIC	ERX12659752	Illumina NovaSeq 6000	PAIRED	RANDOM PCR	GENOMIC	ILLUMINA	ERS20257676	ERP161058	['ERX12659752','b28b5ff0-515d-42d2-bc0f-19e45ec26bb9','1124794','SAMEA115747792','ERS20257676','PRJEB76547','webin-reads-cdffd59e5cdd','ERP161058','cdffd59e5cdd','ERR13289326','41891266']	2022	2024-08-10T13:58:00.000Z			ZAF	Africa																										802	802132536	255611497	PRJEB76547								CRyPTIC_2024	tuberculosis: unclassified		Mycobacterium tuberculosis
SAMN05276436	SRR3675464	WGS	MODMEDMICOXFORD	SRX1850737	Illumina MiSeq	PAIRED	RANDOM	GENOMIC	ILLUMINA	SRS1518987	SRP076676	['5276436','MMMOSRA:7e84ee17-8e1f-47d1-9d64-066a4b3fee90','SRR3675464','SRX1850737','MMMOSAM:7e84ee17-8e1f-47d1-9d64-066a4b3fee90','SAMN05276436','302362','SRS1518987','SRP076676','PRJNA302362']	2015	2016-06-22T11:48:00.000Z			GBR	Europe	Oxford		Homo sapiens	3	human																					479	479707341	213534280	PRJNA302362								input	tuberculosis: unclassified		Mycobacterium tuberculosis
SAMEA3401647	ERR894427	WGS	CSISP	ERX973830	Illumina HiSeq 2000	PAIRED	RANDOM	GENOMIC	ILLUMINA	ERS737798	ERP002297	['3732407','Whole genome sequencing of microevolution events in MTBC','NG-6018_21','ERR894427','ERS737798','222901','ena-EXPERIMENT-CSISP-20-05-2015-14:27:14:536-17','ena-RUN-CSISP-20-05-2015-14:27:14:536-17','PRJEB1553','SAMEA3401647','ERX973830','ERP002297']		2015-05-22T13:35:00.000Z																														2372	2372012472	1661415724	PRJEB1553			99.64	1260124	28	lineage4.3.2	Sensitive	['diff','tree','input','tbprofiler']	tuberculosis: unclassified		Mycobacterium tuberculosis
SAMN18823651	SRR14296422	WGS	USDA-NVSL-DBPL	SRX10653962	Illumina MiSeq	PAIRED	RANDOM	GENOMIC	ILLUMINA	SRS8749278	SRP315773	['SRR14296422','723608','SRP315773','SRX10653962','bp0','SAMN18823651','PRJNA723608','17-6807_R1.fastq.gz','18823651','17-6807','SRS8749278']	2017	2021-04-21T19:25:00.000Z			MEX	North America	Baja California		Bos taurus	2	domestic cattle																					375	375235788	264845152	PRJNA723608			99.35	563312	27	La1.8.1	Other	['diff','bovis_baja_MEX','tbprofiler','input','tree']	tuberculosis: animal-adapted	La1	Mycobacterium bovis
SAMEA7280615	ERR4553873	WGS	INSTITUTE OF TROPICAL MEDICINE	ERX4490243	Illumina HiSeq 2500	PAIRED	RANDOM	GENOMIC	ILLUMINA	ERS5041216	ERP123102	['15937662','ERR4553873','660147','ena-RUN-Institute of tropical medicine-28-08-2020-16:29:08:362-471','SAMEA7280615','PRJEB39569','ena-STUDY-Institute of tropical medicine-27-07-2020-14:37:16:152-1905','ERS5041216','ERX4490243','ITM2011-01349','ena-EXPERIMENT-Institute of tropical medicine-28-08-2020-16:29:08:362-471','ERP123102']	2011	2020-08-29T19:13:00.000Z			BGD	Asia		sputum	Homo sapiens	3	human																					304	304486970	126995351	PRJEB39569			99.53	1818731	64	lineage1.1.3.1	HR-TB	['input','tree','tbprofiler','diff']	tuberculosis: unclassified		Mycobacterium tuberculosis
SAMEA1707747	ERR228263	WGS	SC	ERX202922	Illumina HiSeq 2000	PAIRED	RANDOM	GENOMIC	ILLUMINA	ERS179927	ERP000276	['SC_RUN_8898_6#66','S00009408-sc-2012-10-08T11:23:17Z-1493226','PRJEB2221','SC_EXP_8898_6#66','ERS179927','ERR228263','1920017','ERX202922','Mycobacterium tuberculosis pilot-sc-2010-07-26','203976','ERP000276','SAMEA1707747']		2013-02-16T10:54:00.000Z																														319	319566000	141198912	PRJEB2221			99.56	2985250	65	lineage4.3.3	Sensitive	['tree','diff','input','tbprofiler']	tuberculosis: unclassified		Mycobacterium tuberculosis
SAMN41154850	SRR28868357	WGS	MDUPHL	SRX24428120	NextSeq 500	PAIRED	RANDOM	GENOMIC	ILLUMINA	SRS21182690	SRP399923	['41154850','SRS21182690','857537','SRP399923','AUSMDU00091572_S113_R1_001.fastq.gz','AUSMDU00091572','PRJNA857537','SAMN41154850','SRR28868357','SRX24428120']	2023	2024-05-01T23:03:00.000Z			AUS	Oceania	Victoria		Homo sapiens	3	human																					408	408702448	181047060	PRJNA857537			99.36	1603447	56	lineage1.1.2	Sensitive	['tbprofiler','input','diff','tree']	tuberculosis: unclassified		Mycobacterium tuberculosis
SAMEA1102731	ERR2510747	WGS	SAN RAFFAELE SCIENTIFIC INSTITUTE	ERX2530162	Illumina MiniSeq	PAIRED	RANDOM	GENOMIC	ILLUMINA	ERS2395063	ERP107941	['10121375','ERS2395063','ERX2530162','sample.3757','experiment.3757','ERR2510747','ERP107941','493033','project.First_10k_genomes_study_set_3','run.3757','SAMEA1102731','PRJEB25972']		2022-07-23T22:17:00.000Z			ITA	Europe										S		S					S	S								96	96465270	34602330	PRJEB25972	Walker_2022		99.05	597076	20	lineage4.8	Sensitive	['Napier_2020','diff','tbprofiler','CRyPTIC_SanRaffaele','Walker_2022','tree','input']	tuberculosis: human-adapted	L4.8	Mycobacterium tuberculosis
SAMEA4465008	ERR1659869	WGS	FZB	ERX1730187	Illumina HiSeq 2500	PAIRED	RANDOM	GENOMIC	ILLUMINA	ERS1364187	ERP014761	['ERS1364187','ena-EXPERIMENT-FZB-26-09-2016-12:13:09:199-2','134182','ERR1659869','ena-STUDY-FZB-30-03-2016-19:00:00:745-26','7349043','ERP014761','PRJEB13214','ERX1730187','ena-RUN-FZB-26-09-2016-12:13:09:199-2','393955','SAMEA4465008']		2017-12-06T02:27:00.000Z																														0	0	142439468	PRJEB13214								outbreak_chimera_postsurgery	NTM: avium complex		Mycobacterium intracellulare subsp. chimaera
SAMD00143025	DRR189038	WGS	RIT_JATA	DRX179503	Illumina MiSeq	PAIRED	other	GENOMIC	ILLUMINA	DRS200934	DRP007602	['754720','DRP007602','DRR189038','DRS200934','SAMD00143025','PRJDB7494','DRX179503','20795536']	2017	2021-08-14T17:21:00.000Z			JPN	Asia	Kanto		Homo sapiens	3	human																					712	712687871	464971370	PRJDB7494			99.61	987403	65	lineage4.5	Sensitive	['input','diff','tree','tbprofiler']	tuberculosis: unclassified		Mycobacterium tuberculosis
SAMN30949571	SRR21689452	WGS	RIVM	SRX17687417	Illumina HiSeq 2500	PAIRED	RANDOM	GENOMIC	ILLUMINA	SRS15218804	SRP399356	['RIVM0887','bp0','RIVM0887.bam','SRS15218804','SRX17687417','30949571','SAMN30949571','882748','PRJNA882748','SRR21689452','SRP399356']	2018	2022-09-23T18:04:00.000Z			NLD	Europe		sputum	Homo sapiens	3	human																					1177	1177695114	276872273	PRJNA882748								input	tuberculosis: unclassified		Mycobacterium tuberculosis
SAMEA115738430	ERR13260687	WGS	UNIVERSITY OF OXFORD, NUFFIELD DEPARTMENT OF MEDIC	ERX12631100	Illumina NovaSeq 6000	PAIRED	RANDOM PCR	GENOMIC	ILLUMINA	ERS20248074	ERP161058	['SAMEA115738430','webin-reads-05e36088958a','ERP161058','PRJEB76547','05e36088958a','ERS20248074','b28b5ff0-515d-42d2-bc0f-19e45ec26bb9','ERX12631100','41857534','ERR13260687','1124794']	2021	2024-08-05T10:36:00.000Z			PER	South America																										466	466650098	158890033	PRJEB76547								CRyPTIC_2024	tuberculosis: unclassified		Mycobacterium tuberculosis
SAMN30380934	SRR21240054	WGS	STANFORD UNIVERSITY	SRX17249187	NextSeq 500	PAIRED	RANDOM	GENOMIC	ILLUMINA	SRS14814169	SRP394383	['SRS14814169','SAMN30380934','pgy_130_R1.fastq.gz','PRJNA870648','SRR21240054','870648','SRP394383','bp0','30380934','SRX17249187','pgy_130']	2021	2022-08-26T23:42:00.000Z			PRY	South America	Asuncion	sputum	Homo sapiens	3	human																					599	599816784	243491088	PRJNA870648			99.8	1702405	58	lineage4.3.3	Sensitive	['tree','input','diff','tbprofiler','standford']	tuberculosis: unclassified		Mycobacterium tuberculosis
SAMN03225302	SRR1735624	WGS	UNIVERSITY OF OXFORD	SRX824690	Illumina MiSeq	PAIRED	RANDOM	GENOMIC	ILLUMINA	SRS804299	SRP051584	['SAMN03225302','SRX824690','SRP051584','SRR1735624','SRS804299','268101','H27078','C00022261_R00000039.bam','3225302','PRJNA268101','C00022261']	2013	2015-02-10T14:56:00.000Z			GBR	Europe	Oxford	As reported: aspirate fine needle	Homo sapiens	3	human																					418	418904502	150605275	PRJNA268101			99.28	1772097	59	lineage1.2.1.2.1	HR-TB	['diff','Napier_2020','tree','tbprofiler','input']	tuberculosis: human-adapted	L2.2.1	Mycobacterium tuberculosis
SAMN03653258	SRR2024955	WGS	FUDAN UNIVERSITY	SRX1027348	Illumina HiSeq 2000	PAIRED	size fractionation	GENOMIC	ILLUMINA	SRS936009	SRP058221	['283583','PRJNA283583','SRP058221','SAMN03653258','3653258','58','SRS936009','10_1081','SRX1027348','10_1081_sort.bam','SRR2024955']	2010	2015-05-14T03:56:00.000Z		31.137748 N 121.350896 E	CHN	Asia	Shanghai	sputum	Homo sapiens	3	human					R		R						R	R							2362	2362791269	816275429	PRJNA283583	CRyPTIC_WHO2021_PMC7612554		99.33	1508379	31	lineage2.2.1	Pre-XDR-TB	['Walker_2022','input','tree','Napier_2020','diff','tbprofiler']	tuberculosis: human-adapted	L2.2.1	Mycobacterium tuberculosis
SAMN34626992	SRR24445413	AMPLICON	HARVARD TH CHAN SCHOOL OF PUBLIC HEALTH	SRX20232718	Illumina MiSeq	PAIRED	PCR	GENOMIC	ILLUMINA	SRS17567064	SRP436110	['SRP436110','bp0','967652','28918-LCranHLN2gr_S44_L001_R1_001.fastq.gz','SRR24445413','SRX20232718','DNA-230209FOR-377','28918_CD8a_L Cran HLN 2 gr','PRJNA967652','SRS17567064','34626992','SAMN34626992']	2019	2023-05-05T11:03:00.000Z			USA	North America	Pittsburg	lymph node	Macaca fascicularis	3	crab-eating macaque																					35	35906256	24365787	PRJNA967652									tuberculosis: human-adapted	L4	Mycobacterium tuberculosis	Erdman
SAMEA4975749	ERR2843513	WGS	OXFORD UNIVERSITY CLINICAL RESEARCH UNIT	ERX2850238	Illumina HiSeq 2500	PAIRED	RANDOM	GENOMIC	ILLUMINA	ERS2793821	ERP111479	['ena-EXPERIMENT-Oxford University Clinical Research Unit-16-10-2018-09:15:53:947-82','10514782','508067','ERR2843513','5842-TB-CPath-Thuong-IS-1026-2224','SAMEA4975749','ena-RUN-Oxford University Clinical Research Unit-16-10-2018-09:15:53:947-82','ERP111479','PRJEB29199','ERS2793821','ena-STUDY-Oxford University Clinical Research Unit-16-10-2018-09:16:00:490-15','ERX2850238']		2018-12-03T01:28:00.000Z																														503	503769220	220289796	PRJEB29199								input	tuberculosis: unclassified		Mycobacterium tuberculosis
SAMN41471819	SRR29096565	WGS	FIND, THE FOUNDATION FOR INNOVATIVE NEW DIAGNOSTICS	SRX24620599	Illumina HiSeq 2000	PAIRED	RANDOM	GENOMIC	ILLUMINA	SRS21357753	SRP507535	['41471819','924644_FE793B395C43','SAMN41471819','SRP507535','1109295','924644_FE793B395C43_D8314_COW5599A13','SRR29096565','SRS21357753','1482333071994T-D8314_COW5599A13_S92_R1_001.fastq.gz','SRX24620599','PRJNA1109295']		2024-05-21T10:12:00.000Z			ZAF	Africa			Homo sapiens	3	human																					364	364411018	169680783	PRJNA1109295								WHO_mutations_2023	tuberculosis: unclassified		Mycobacterium tuberculosis
SAMN40566284	SRR28409313	WGS	WADSWORTH CENTER	SRX24013859	Illumina MiSeq	PAIRED	RANDOM	GENOMIC	ILLUMINA	SRS20808988	SRP338930	['SRX24013859','766641','PRJNA766641','SRR28409313','SAMN40566284','40566284','IDR2000265274-01-01.R1.fastq.gz','IDR2000265274-01-01','SRP338930','SRS20808988']	2020	2024-03-21T15:10:00.000Z			USA	North America	New York state	lymph node	Homo sapiens	3	human																					492	492372334	293832874	PRJNA766641			99.74	1463974	74	lineage4.3.4.2.1	Sensitive	['tbprofiler','diff','input','tree']	tuberculosis: unclassified		Mycobacterium tuberculosis
SAMN35982138	SRR25207031	WGS	CHINESE CENTER FOR DISEASE CONTROL AND PREVENTION	SRX20954202	Illumina HiSeq 2500	PAIRED	RANDOM	GENOMIC	ILLUMINA	SRS18231178	SRP448193	['SAMN35982138','bp0','SRP448193','MDRTB526.bam','987438','TBMDR526','SRX20954202','35982138','SRS18231178','SRR25207031','PRJNA987438']	2017	2023-10-16T21:54:00.000Z						sputum	Homo sapiens	3	human																					1155	1155915600	229686487	PRJNA987438									tuberculosis: unclassified		Mycobacterium tuberculosis
SAMN40623451	SRR28467039	WGS	PUSAN NATIONAL UNIVERSITY YANGSAN HOSPITAL	SRX24070043	Illumina NovaSeq 6000	PAIRED	PCR	GENOMIC	ILLUMINA	SRS20860567	SRP498032	['SRR28467039','TB41','bp0','SRS20860567','40623451','PRJNA1092369','TB41_1.fastq.gz','SAMN40623451','SRX24070043','1092369','SRP498032']	2023	2024-03-27T01:25:00.000Z		35.19 N 129.00 E	KOR	Asia		sputum	Homo sapiens	3	human																					3259	3259225709	1109342011	PRJNA1092369			99.49	1932681	66	lineage2.2.1.1	MDR-TB	['diff','input','tbprofiler','tree']	tuberculosis: unclassified		Mycobacterium tuberculosis
SAMEA12852075	ERR11244125	WGS	SWISS TROPICAL AND PUBLIC HEALTH INSTITUTE	ERX10652329	Illumina NovaSeq 6000	SINGLE	RANDOM	GENOMIC	ILLUMINA	ERS10459949	ERP135175	['ERP135175','34306573','ena-EXPERIMENT-TAB-17-04-2023-19:57:14:153-4347','SAMEA12852075','ERX10652329','930268','PRJEB50582','G45541','ERR11244125','8cc6b8bd-130a-4c76-a0b2-3197bafe5cc6','ERS10459949','ena-RUN-TAB-17-04-2023-19:57:14:153-4348']	2016	2023-07-27T09:53:00.000Z			GEO	Asia		sputum																								352	352754216	121375857	PRJEB50582									tuberculosis: unclassified		Mycobacterium tuberculosis
SAMEA7547191	ERR4813685	WGS	UNIVERSIDAD PERUANA CAYETANO HEREDIA	ERX4683675	Illumina NovaSeq 6000	PAIRED	RANDOM	GENOMIC	ILLUMINA	ERS5303845	ERP124939	['run.33338','project.Peru_Wellcome','ERR4813685','ERX4683675','experiment.33338','PRJEB41199','ERS5303845','22466584','SAMEA7547191','773301','ERP124939','sample.33338']		2021-11-10T10:06:00.000Z			PER	South America																										651	651865792	218456998	PRJEB41199								['standford','CRyPTIC_UPCH','input']	tuberculosis: unclassified		Mycobacterium tuberculosis
SAMN41154649	SRR28868808	WGS	MDUPHL	SRX24428243	NextSeq 500	PAIRED	RANDOM	GENOMIC	ILLUMINA	SRS21182814	SRP399923	['SAMN41154649','SRR28868808','857537','AUSMDU00081400','PRJNA857537','SRP399923','SRS21182814','41154649','AUSMDU00081400_S36_R1_001.fastq.gz','SRX24428243']	2022	2024-05-01T23:04:00.000Z			AUS	Oceania	Victoria		Homo sapiens	3	human																					577	577408802	255186301	PRJNA857537			99.75	1624298	56	lineage4.3.4.2	Sensitive	['tbprofiler','input','tree','diff']	tuberculosis: unclassified		Mycobacterium tuberculosis
SAMN08637033	SRR6807718	WGS	NIH / NIAID	SRX5234281	Illumina HiSeq 2500	PAIRED	RANDOM	GENOMIC	ILLUMINA	SRS3020801	SRP133963	['SRX5234281','3361','LEIT16081980_6379','PRJNA436997','SAMN08637033','8637033','SRS3020801','SRP133963','436997','TB-CPath-Crudu-IS-1009-DNA071_F11_S70_R2_001.fastq.gz','bp0','502_3361','SRR6807718']	2009-10	2018-03-05T17:37:00.000Z		47.0105 N 28.8638 E	MDA	Europe	Chisinau	sputum	Homo sapiens	3	human																					397	397459784	170225741	PRJNA436997			99.46	1732953	59	lineage4.2.1	Pre-XDR-TB	['input','tree','diff','tbprofiler']	tuberculosis: unclassified		Mycobacterium tuberculosis
SAMN05806781	SRR4423170	WGS	INSTITUTE OF TROPICAL MEDICINE	SRX2245354	Illumina MiSeq	PAIRED	Restriction Digest	GENOMIC	ILLUMINA	SRS1745901	SRP091536	['SRX2245354','ITM-091126_R2.fastq.gz','ITM-091126','5806781','SAMN05806781','PRJNA343956','343956','SRP091536','SRR4423170','SRS1745901']	2009	2016-10-14T07:53:00.000Z			BGD	Asia	Damien Foundation Project area	sputum	Homo sapiens	3	human																					460	460987634	260613841	PRJNA343956			99.4	1917706	80	lineage2.2.1	Pre-XDR-TB	['tbprofiler','diff','input','tree']	tuberculosis: unclassified		Mycobacterium tuberculosis
SAMN04053683	SRR2502811	WGS	NATIONAL MICROBIOLOGY LABORATORY	SRX1281295	Illumina MiSeq	PAIRED	RANDOM	GENOMIC	ILLUMINA	SRS1086888	SRP064127	['SRR2502811','PRJNA295328','strain_42','run_TS_21_files','SAMN04053683','SRP064127','295328','run_TS_21','SRS1086888','SRX1281295','4053683']	2013	2015-09-23T15:35:00.000Z			CAN	North America			Homo sapiens	3	human																					553	553068508	367307530	PRJNA295328			99.8	1084596	73	lineage4.8	Sensitive	['diff','tbprofiler','tree','input']	tuberculosis: unclassified		Mycobacterium tuberculosis
SAMN43296770	SRR30336519	WGS	UNIVERSITAS PADJADJARAN	SRX25796592	NextSeq 550	PAIRED	RANDOM	GENOMIC	ILLUMINA	SRS22428269	SRP527974	['SRS22428269','SRX25796592','SAMN43296770','600104_S10','SRR30336519','1150781','600104_S10_R1_001.fastq.gz','PRJNA1150781','43296770','bp0','SRP527974']	2011	2024-08-22T05:38:00.000Z		2.53481 S 140.71199 E	IDN	Asia	Jayapura, Papua	sputum	Homo sapiens	3	human																					576	576307522	246940780	PRJNA1150781									tuberculosis: unclassified		Mycobacterium tuberculosis
SAMN33756360	SRR23861907	WGS	NIH / NIAID	SRX19674292	NextSeq 500	PAIRED	RANDOM	GENOMIC	ILLUMINA	SRS17044545	SRP427259	['SRP427259','SRS17044545','SAMN33756360','33088','PRJNA944654','bp0','SRX19674292','33756360','TBPO-2365_lib46804_nextseq_ny0024_151bp.filtered_2nd.1.fastq.gz','944654','SRR23861907']	2016	2023-03-17T00:35:00.000Z		41.7151 N 44.8271 E	GEO	Asia	Tbilisi	sputum	Homo sapiens	3	human																					864	864532580	285292960	PRJNA944654			99.62	1738300	55	lineage4.8	HR-TB	['input','tree','diff','tbprofiler']	tuberculosis: unclassified		Mycobacterium tuberculosis
SAMN27520182	SRR18714768	WGS	NIH / NIAID	SRX14815325	NextSeq 500	PAIRED	RANDOM	GENOMIC	ILLUMINA	SRS12571862	SRP369525	['PRJNA825524','SRS12571862','SRX14815325','SRP369525','SAMN27520182','27520182','TBPO-1780_lib40455_nextseq_nx0120_151bp.filtered_2nd.1.fastq.gz','SRR18714768','28903','bp0','825524']	2019	2022-04-11T14:30:00.000Z		41.7151 N 44.8271 E	GEO	Asia	Tbilisi	sputum	Homo sapiens	3	human																					864	864669352	402583445	PRJNA825524								['TB_Portals','input']	tuberculosis: unclassified		Mycobacterium tuberculosis
SAMN20693261	SRR16370405	WGS	HARVARD MEDICAL SCHOOL	SRX12647741	Illumina HiSeq 2500	PAIRED	RANDOM	GENOMIC	ILLUMINA	SRS10601037	SRP341700	['IDR1500049548','SRP341700','SRS10601037','SRR16370405','SAMN20693261','SRX12647741','PRJNA771909','bp0','771909','IDR1500049548_R1.fastq.gz','20693261']		2021-10-16T19:09:00.000Z																														288	288244117	192861535	PRJNA771909			99.61	876426	43	lineage4.4.1.1	Pre-XDR-TB	['input','diff','tree','tbprofiler']	tuberculosis: unclassified		Mycobacterium tuberculosis
SAMN31673669	SRR22249885	WGS	INSTITUTE OF CLINICAL PATHOLOGY AND MEDICAL RESEARCH	SRX18226475	NextSeq 500	PAIRED	RANDOM	GENOMIC	ILLUMINA	SRS15722823	SRP407089	['SRP407089','SRR22249885','31673669','20-002-0002','20-002-0002_1.fastq.gz','PRJNA899911','899911','SRX18226475','SAMN31673669','SRS15722823','bp0']	2019	2022-11-09T19:18:00.000Z			AUS	Oceania	NSW		Homo sapiens	3	human																					121	121640971	48748237	PRJNA899911			99.68	790831	24	lineage4.8	Other	['input','diff','tbprofiler']	tuberculosis: unclassified		Mycobacterium tuberculosis
SAMN16521532	SRR12882151	WGS	SWISSTPH	SRX9348082	Illumina HiSeq 2000	PAIRED		GENOMIC	ILLUMINA	SRS7571067	SRP288262	['SRR12882151','BSSE_QGF_53902_C9FB9ANXX_3_G08109_CTCTCTAC_GTAAGGAG_S44_L003_R1_001_MM_1.fastq.gz','670836','G08109','BSSE-QGF-53902','PRJNA670836','SRP288262','SRX9348082','SRS7571067','16521532','bp0','SAMN16521532']	2014	2020-10-23T06:27:00.000Z			TZA	Africa		sputum	Homo sapiens	3	human																					445	445234368	195577623	PRJNA670836			99.13	1633476	50	lineage1.1.2	Sensitive	['diff','tree','tbprofiler','input']	tuberculosis: unclassified		Mycobacterium tuberculosis
SAMEA1904062	['ERR278567','ERR386926']	WGS		['ERX251900','ERX359156']	Illumina HiSeq 2000	PAIRED	RANDOM	GENOMIC	ILLUMINA	ERS207865		['ERR278567','SAMEA1904062','SC_EXP_10869_1#54','Mycobacterium tuberculosis pilot-sc-2010-07-26','SC_RUN_9475_8#54','S00013446-sc-2013-01-22T12:47:25Z-1551775','PRJEB2221','ERR386926','SC_EXP_9475_8#54','2181943','203976','SC_RUN_10869_1#54','ERX251900','ERX359156','ERS207865','ERP000276']																																935	936194200	461965130	PRJEB2221			99.66	3645327	82	lineage4.8.2	Sensitive	['input','tree','tbprofiler','diff']	tuberculosis: unclassified		Mycobacterium tuberculosis
SAMEA1570991	ERR192049	WGS	SC	ERX166738	Illumina HiSeq 2000	PAIRED	RANDOM	GENOMIC	ILLUMINA	ERS142979	ERP001469	['1802685','Genomic_diversity_in_Mycobacterium_bovis_associated_with_cows_and_badgers-sc-2012-05-30T14:56:05Z-2232','SC_EXP_8290_2#15','ERX166738','204598','SC_RUN_8290_2#15','PRJEB3056','ERS142979','ERP001469','S15-sc-2012-05-30T15:00:57Z-1429909','SAMEA1570991','ERR192049']		2012-12-10T05:10:00.000Z																														379	379027600	174601786	PRJEB3056			99.4	1840048	42	La1.8.1	Other	['tree','tbprofiler','diff','input']	tuberculosis: animal-adapted	La1	Mycobacterium bovis
SAMEA11207306	ERR7801881	WGS	UNIVERSITY OF BASEL, SWITZERLAND	ERX7369569	Illumina NovaSeq 6000	SINGLE		GENOMIC	ILLUMINA	ERS8856806	ERP134075	['24685491','ERS8856806','ena-EXPERIMENT-TAB-21-12-2021-17:16:01:199-9843','794708','SAMEA11207306','ERP134075','9bc3fa2b-c877-4dc7-b821-d8f2b9e08e1b','G46696','ERX7369569','ena-RUN-TAB-21-12-2021-17:16:01:199-9844','ERR7801881','PRJEB49562']	2019	2022-07-16T11:16:00.000Z			TZA	Africa			Homo sapiens	3	human																					436	436453017	132082577	PRJEB49562								input	tuberculosis: unclassified		Mycobacterium tuberculosis
SAMEA115475889	['ERR12866964','ERR12866965']	WGS		['ERX12239786','ERX12239785']	Illumina NovaSeq 6000	SINGLE		GENOMIC	ILLUMINA	ERS18732262		['ena-RUN-TAB-10-04-2024-10:42:12:799-3052','42714832','794708','ERR12866965','ena-EXPERIMENT-TAB-10-04-2024-10:42:12:798-3049','SAMEA115475889','ERP134075','9bc3fa2b-c877-4dc7-b821-d8f2b9e08e1b','ena-RUN-TAB-10-04-2024-10:42:12:798-3050','ERX12239786','ERX12239785','PRJEB49562','G700370','ERS18732262','ena-EXPERIMENT-TAB-10-04-2024-10:42:12:799-3051','ERR12866964']					TZA	Africa			Homo sapiens	3	human																					661	661096205	210730956	PRJEB49562									tuberculosis: unclassified		Mycobacterium tuberculosis
SAMN06052282	SRR5115545	WGS	SWISS TROPICAL AND PUBLIC HEALTH INSTITUTE	SRX2430916	Illumina HiSeq 2000	SINGLE	RANDOM	GENOMIC	ILLUMINA	SRS1866805	SRP095230	['SRR5115545','354716','SRS1866805','PRJNA354716','KC11001','6052282','SRX2430916','SRP095230','NG-6184_KC11001_lib12944_1_sequence.fastq.bz2','lib12944','SAMN06052282']	2004	2016-12-16T04:30:00.000Z			UGA	Africa	Kampala	sputum	Homo sapiens	3	human																					714	714609246	537348230	PRJNA354716								Menardo_2021	tuberculosis: human-adapted	L4.6	Mycobacterium tuberculosis
SAMEA115743782	ERR13267588	WGS	UNIVERSITY OF OXFORD, NUFFIELD DEPARTMENT OF MEDIC	ERX12638014	NextSeq 500	PAIRED	RANDOM PCR	GENOMIC	ILLUMINA	ERS20253666	ERP161058	['SAMEA115743782','ERP161058','ERR13267588','7634f9366114','41869825','webin-reads-7634f9366114','PRJEB76547','ERX12638014','b28b5ff0-515d-42d2-bc0f-19e45ec26bb9','ERS20253666','1124794']	2020	2024-08-08T11:03:00.000Z			DEU	Europe																										677	677824361	312919972	PRJEB76547								CRyPTIC_2024	tuberculosis: unclassified		Mycobacterium tuberculosis
SAMEA7555565	ERR4822196	WGS	PUBLIC HEALTH ENGLAND	ERX4692038	Illumina HiSeq 2500	PAIRED	RANDOM	GENOMIC	ILLUMINA	ERS5312208	ERP124941	['sample.25017','ERS5312208','PRJEB41201','run.25017','ERX4692038','project.PHE-TB','773303','ERR4822196','22474972','experiment.25017','ERP124941','SAMEA7555565']		2021-11-11T03:00:00.000Z			GBR	Europe										S		S						S								477	477124649	218567904	PRJEB41201	Walker_2022		99.54	1814866	41	lineage2.2.1	Sensitive	['input','CRyPTIC_PHE','diff','tree','tbprofiler','Walker_2022']	tuberculosis: unclassified		Mycobacterium tuberculosis
SAMEA6655884	ERR4011056	WGS	DST-NRF CENTRE OF EXCELLENCE FOR BIOMEDICAL TUBERC	ERX4012456	Illumina HiSeq 2000	PAIRED	RANDOM	GENOMIC	ILLUMINA	ERS4415353	ERP119549	['ena-EXPERIMENT-DST-NRF Centre of Excellence for Biomedical Tuberculosis Research, SAMRC Centre for Tuberculosis Research, Department Biomedical Sciences-09-04-2020-14:35:44:221-6','ena-STUDY-DST-NRF Centre of Excellence for Biomedical Tuberculosis Research, SAMRC Centre for Tuberculosis Research, Department Biomedical Sciences-22-01-2020-11:47:08:117-37','ena-RUN-DST-NRF Centre of Excellence for Biomedical Tuberculosis Research, SAMRC Centre for Tuberculosis Research, Department Biomedical Sciences-09-04-2020-14:35:44:221-6','ERX4012456','14778442','629714','ERR4011056','ERS4415353','Lin2_S6','PRJEB36366','SAMEA6655884','ERP119549']	2008	2020-04-30T11:39:00.000Z			ZAF	Africa		sputum	Homo sapiens	3	human																					377	377186116	194133435	PRJEB36366								Menardo_2021	tuberculosis: human-adapted	L2	Mycobacterium tuberculosis
SAMN41148469	SRR28860021	WGS	WADSWORTH CENTER	SRX24420141	NextSeq 500	PAIRED	RANDOM	GENOMIC	ILLUMINA	SRS21175604	SRP338930	['SRP338930','SRX24420141','IDR2300033355-01-01.R1.fastq.gz','PRJNA766641','SAMN41148469','SRR28860021','41148469','766641','SRS21175604','IDR2300033355-01-01']	2023	2024-05-01T11:30:00.000Z			USA	North America	New York state		Homo sapiens	3	human																					530	530201357	228423147	PRJNA766641			99.58	1698108	57	lineage4.1.1.3	Sensitive	['input','tbprofiler','tree','diff']	tuberculosis: unclassified		Mycobacterium tuberculosis
SAMN15703096	SRR12395042	WGS	WADSWORTH CENTER	SRX8893428	MinION	SINGLE	RANDOM	GENOMIC	OXFORD_NANOPORE	SRS7152450	SRP276100	['bp0','SRX8893428','A210','IDR1900043669-01-01','IDR1900043669-01-01.fastq.gz','SAMN15703096','650381','SRS7152450','SRR12395042','SRP276100','15703096','PRJNA650381']	2019	2020-08-05T13:29:00.000Z		40.7481119 N 73.98438414 W	USA	North America	New York	As reported: SPT	Homo sapiens	3	human																					552	552003152	505838357	PRJNA650381									tuberculosis: unclassified		Mycobacterium tuberculosis
SAMEA1118745	ERR2513564	WGS	PHE	ERX2532774	Illumina HiSeq 2500	PAIRED	RANDOM	GENOMIC	ILLUMINA	ERS2398154	ERP107961	['sample.5375','experiment.5375','ERR2513564','ERX2532774','10122691','ERP107961','PRJEB25991','project.First_10k_genomes_study_set_4','493034','run.5375','ERS2398154','SAMEA1118745']		2022-07-19T15:29:00.000Z			GBR	Europe	England					S	S			S		R	S	S			R	R					S			712	712670774	348409875	PRJEB25991	Walker_2022		99.6	1856622	61	lineage2.2.1	MDR-TB	['diff','Napier_2020','input','tree','CRyPTIC_PHE','Walker_2022','tbprofiler']	tuberculosis: human-adapted	L2.2.1	Mycobacterium tuberculosis
SAMN03246284	SRR1723532	WGS	INSTITUTE OF PATHOGEN BIOLOGY, CAMS&PUMC	SRX816787	Illumina HiSeq 2500	SINGLE	RANDOM	GENOMIC	ILLUMINA	SRS797033	SRP051327	['07HR17418 WGS','SRS797033','268900','07HR17418','SRP051327','PRJNA268900','3246284','SAMN03246284','SRX816787','07HR17418.fastq.bz2','SRR1723532']	2007	2015-01-08T16:23:00.000Z			CHN	Asia	Hubei	sputum	Homo sapiens	3	human																					1099	1099534884	722412333	PRJNA268900								['input','Nimmo_2024','Napier_2020']	tuberculosis: human-adapted	L2.2.1	Mycobacterium tuberculosis
SAMEA7550181	ERR4816819	WGS	PUBLIC HEALTH ENGLAND	ERX4686661	Illumina HiSeq 2500	PAIRED	RANDOM	GENOMIC	ILLUMINA	ERS5306831	ERP124941	['experiment.19639','PRJEB41201','sample.19639','run.19639','ERP124941','SAMEA7550181','ERR4816819','project.PHE-TB','773303','ERX4686661','22469576','ERS5306831']		2021-11-10T16:24:00.000Z			GBR	Europe										S		R						S	S							152	152374953	60330758	PRJEB41201	Walker_2022							['CRyPTIC_PHE','input','Walker_2022']	tuberculosis: unclassified		Mycobacterium tuberculosis
SAMEA113538510	ERR11466467	WGS	FZB	ERX10872624	NextSeq 500	PAIRED		GENOMIC	ILLUMINA	ERS15534931	ERP147571	['d05d2f15-c027-4055-b906-d9d6d110849e','PRJEB62480','BTB-878','ERR11466467','979605','35506887','ERX10872624','ena-RUN-TAB-22-05-2023-12:53:16:453-8373','SAMEA113538510','ERS15534931','ena-EXPERIMENT-TAB-22-05-2023-12:53:16:453-8372','ERP147571']		2023-09-17T03:15:00.000Z			BWA	Africa																										472	472182540	217819754	PRJEB62480			59.49	947696	27	lineage2.2.1	Sensitive	['diff','tbprofiler','Kopanyo','tree','input']	tuberculosis: unclassified		Mycobacterium tuberculosis
SAMN35339843	SRR24710170	WGS	NIH / NIAID	SRX20488767	NextSeq 2000	PAIRED	RANDOM	GENOMIC	ILLUMINA	SRS17799504	SRP439184	['TBPO-1197_lib50307_nextseq_ny0049_151bp.filtered_2_bwa.1.fastq.gz','bp0','SAMN35339843','SRX20488767','15837','PRJNA975605','SRP439184','975605','SRR24710170','SRS17799504','35339843']	2019	2023-05-23T22:04:00.000Z		48.0196 N 66.9237 E	KAZ	Asia		sputum	Homo sapiens	3	human																					483	483934082	165184689	PRJNA975605			99.48	1697447	56	lineage2.2.1	Sensitive	['diff','input','tree','tbprofiler']	tuberculosis: unclassified		Mycobacterium tuberculosis
SAMN41148797	SRR28859698	WGS	WADSWORTH CENTER	SRX24419868	NextSeq 500	PAIRED	RANDOM	GENOMIC	ILLUMINA	SRS21175331	SRP338930	['SRS21175331','SRR28859698','SAMN41148797','PRJNA766641','IDR2300064405-01-01.R1.fastq.gz','SRP338930','IDR2300064405-01-01','SRX24419868','41148797','766641']	2023	2024-05-01T11:25:00.000Z			USA	North America	New York state		Homo sapiens	3	human																					448	448115612	194445850	PRJNA766641			99.49	1645944	54	lineage4.2.2.2	Sensitive	['input','tbprofiler','diff','tree']	tuberculosis: unclassified		Mycobacterium tuberculosis
SAMN27519862	SRR18714919	WGS	NIH / NIAID	SRX14815614	NextSeq 500	PAIRED	RANDOM	GENOMIC	ILLUMINA	SRS12572151	SRP369525	['27519862','UKR-436_lib41029_nextseq_nx0124_151bp.filtered_2nd.1.fastq.gz','bp0','SRR18714919','SRP369525','SAMN27519862','SRX14815614','825524','PRJNA825524','19549','SRS12572151']	2020	2022-04-11T14:29:00.000Z		47.8388 N 35.1396 E	UKR	Europe	Zaporizhzhia	sputum	Homo sapiens	3	human																					506	506512448	234918437	PRJNA825524			99.54	1462570	49	lineage4.1	MDR-TB	['diff','tbprofiler','tree','TB_Portals','input']	tuberculosis: unclassified		Mycobacterium tuberculosis
SAMN41664328	SRR29274142	WGS	FIND, THE FOUNDATION FOR INNOVATIVE NEW DIAGNOSTICS	SRX24791406	Illumina HiSeq 2000	PAIRED	RANDOM	GENOMIC	ILLUMINA	SRS21508627	SRP511583	['EUST14377','SAMN41664328','1119915','PRJNA1119915','SRP511583','bp0','SRR29274142','41664328','EUST14377_lib49_R1.fastq.gz','SRS21508627','SRX24791406']	2018-10	2024-06-04T09:43:00.000Z			ROU	Europe			Homo sapiens	3	human																					698	698818239	304796726	PRJNA1119915									tuberculosis: unclassified		Mycobacterium tuberculosis
SAMN32818868	SRR23174546	WGS	AGRIFOOD AND BIOSCIENCES INSTITUTE	SRX19124740	Illumina HiSeq X	PAIRED	PCR	GENOMIC	ILLUMINA	SRS16524014	SRP418517	['PRJNA925930','BTB_TVR_140','SRX19124740','BTB_TVR_140_Bov_2014_1.140_NI_1.fastq.gz','SRR23174546','SRS16524014','bp0','TVR140','SAMN32818868','925930','SRP418517','32818868']	2014	2023-01-20T19:03:00.000Z			GBR	Europe			Bos taurus	2	bovine																					832	832746000	291460055	PRJNA925930			99.32	1853980	41	La1.8.1	Other	['tree','diff','tbprofiler','input']	tuberculosis: animal-adapted	La1	Mycobacterium bovis
SAMN23482331	SRR17056013	WGS	GEORGIA STATE UNIVERSITY	SRX13244915	Illumina MiSeq	PAIRED	RANDOM	GENOMIC	ILLUMINA	SRS11168294	SRP348292	['SRX13244915','SAMN23482331','14787_1#41_1.fastq.gz','14787_1#41','SRS11168294','DesxG-in vitro-1','PRJNA784324','23482331','SRR17056013','SRP348292','784324','bp0']	2014	2021-11-28T21:18:00.000Z																														305	305170500	162984141	PRJNA784324			99.88	1817494	62	lineage4.9	Sensitive	['tbprofiler','tree','input','diff']	tuberculosis: human-adapted	L4	Mycobacterium tuberculosis	H37Rv
SAMEA115747603	ERR13288946	WGS	UNIVERSITY OF OXFORD, NUFFIELD DEPARTMENT OF MEDIC	ERX12659372	Illumina NovaSeq 6000	PAIRED	RANDOM PCR	GENOMIC	ILLUMINA	ERS20257487	ERP161058	['f6ba25374933','ERS20257487','webin-reads-f6ba25374933','ERR13288946','SAMEA115747603','ERX12659372','41891077','PRJEB76547','ERP161058','1124794','b28b5ff0-515d-42d2-bc0f-19e45ec26bb9']	2022	2024-08-11T01:52:00.000Z			ZAF	Africa																										897	897523162	279120796	PRJEB76547								CRyPTIC_2024	tuberculosis: unclassified		Mycobacterium tuberculosis
SAMN15407147	SRR12120068	AMPLICON	GENOSCREEN	SRX8641372	NextSeq 500	PAIRED	PCR	GENOMIC	ILLUMINA	SRS6926094	SRP269393	['SRP269393','bp0','7-3t_S7_L001_R1_001.fastq.gz','PRJNA643242','7-3t','15407147','643242','SRR12120068','SAMN15407147','DRC_Deeplex1315','SRX8641372','SRS6926094']	2016	2020-06-30T17:28:00.000Z			COD	Africa		sputum	Homo sapiens	3	human																					65	65848019	36139943	PRJNA643242									tuberculosis: unclassified		Mycobacterium tuberculosis
SAMN40099149	SRR28119784	WGS	SHANDONG SECOND MEDICAL UNIVERSITY	SRX23764518	Illumina NovaSeq 6000	PAIRED	RANDOM	GENOMIC	ILLUMINA	SRS20589979	SRP492016	['SRP492016','1080043','SRR28119784','40099149','D106242_combined_R1.fastq.gz','SRX23764518','PRJNA1080043','D106136','SRS20589979','SAMN40099149','Mycobacterium tuberculosis complex-136','bp0']		2024-02-27T13:48:00.000Z			CHN	Asia	Shijiazhuang		Homo sapiens	3	human																					2581	2581716600	872892133	PRJNA1080043			99.43	1771820	55	lineage2.2.1	Sensitive	['tree','input','diff','tbprofiler']	tuberculosis: human-adapted	L4	Mycobacterium tuberculosis	H37Rv
SAMEA8407249	ERR6415152	WGS	INRA TOURS	ERX6043040	Illumina MiSeq	PAIRED	RANDOM	GENOMIC	ILLUMINA	ERS6092716	ERP127875	['745133','f2dce7ae-97f3-4cd4-92f5-64fa4ee71b90','ena-RUN-INRA Tours-05-08-2021-09:39:28:826-45','ena-EXPERIMENT-INRA Tours-05-08-2021-09:39:28:826-45','SAMEA8407249','ERS6092716','PICSAR18','ERX6043040','20135172','ERP127875','ERR6415152','PRJEB43898']	2014	2021-10-08T01:40:00.000Z			FRA	Europe		feces	Bos taurus	3	domestic cattle																					230	230591151	152177720	PRJEB43898									NTM: avium complex		Mycobacterium avium subsp. paratuberculosis
SAMN39287225	SRR27450502	WGS	MDUPHL	SRX23122175	NextSeq 550	PAIRED	RANDOM	GENOMIC	ILLUMINA	SRS20075727	SRP399923	['SRR27450502','SRS20075727','SRX23122175','AUSMDU00069026','SAMN39287225','SRP399923','AUSMDU00069026_S67_R1_001.fastq.gz','PRJNA857537','857537','39287225']	2022	2024-01-07T19:33:00.000Z			AUS	Oceania	Victoria		Homo sapiens	3	human																					763	763234542	342426209	PRJNA857537			99.39	1448540	50	lineage3	Sensitive	['tree','diff','tbprofiler','input']	tuberculosis: unclassified		Mycobacterium tuberculosis
SAMN41812180	SRR29385332	WGS	LIAONING PROVINCIAL CENTER FOR DISEASE CONTROL AND PREVENTION	SRX24899523	Illumina NovaSeq 6000	PAIRED	PCR	GENOMIC	ILLUMINA	SRS21605771	SRP513650	['211008_1.fq.gz','211008','41812180','PRJNA1123462','SRR29385332','SRP513650','1123462','SRS21605771','bp0','SAMN41812180','SRX24899523','="WGSlib"&A257']	2021-07	2024-06-13T05:03:00.000Z			CHN	Asia	Liaoning	sputum	Homo sapiens	3	human																					1473	1473914100	478450719	PRJNA1123462									tuberculosis: human-adapted	L4	Mycobacterium tuberculosis	H37Rv
SAMEA13299901	ERR9125145	WGS	UNIVERSITY OF OXFORD, NUFFIELD DEPARTMENT OF MEDIC	ERX8668404	NextSeq 500	PAIRED	RANDOM	GENOMIC	ILLUMINA	ERS10902719	ERP136068	['30300964','experiment.548.cc042dc8','862828','ERS10902719','run.548.1.f9303cada2a6063bde9cd65d9e0aac88','ERR9125145','ERX8668404','ERP136068','SAMEA13299901','project.SeqTreat_PHO1','sample.548.02831b01','PRJEB51436']		2024-08-24T12:20:00.000Z			CAN	North America	Ontario																									1669	1669679178	805951016	PRJEB51436								CRyPTIC_PublicHealthOntario	tuberculosis: unclassified		Mycobacterium tuberculosis
SAMEA115741291	ERR13266693	WGS	UNIVERSITY OF OXFORD, NUFFIELD DEPARTMENT OF MEDIC	ERX12637119	NextSeq 500	PAIRED	RANDOM PCR	GENOMIC	ILLUMINA	ERS20251034	ERP161058	['ERP161058','webin-reads-adf4ad20cdab','adf4ad20cdab','ERS20251034','41869227','ERR13266693','b28b5ff0-515d-42d2-bc0f-19e45ec26bb9','SAMEA115741291','1124794','ERX12637119','PRJEB76547']	2020	2024-08-08T11:02:00.000Z			IND	Asia																										734	734447100	301264344	PRJEB76547								CRyPTIC_2024	tuberculosis: unclassified		Mycobacterium tuberculosis
SAMEA12855161	ERR11246136	WGS	SWISS TROPICAL AND PUBLIC HEALTH INSTITUTE	ERX10654340	Illumina NovaSeq 6000	SINGLE	RANDOM	GENOMIC	ILLUMINA	ERS10462049	ERP135175	['ena-RUN-TAB-17-04-2023-19:57:14:893-8370','SAMEA12855161','ERP135175','ERX10654340','ERR11246136','8cc6b8bd-130a-4c76-a0b2-3197bafe5cc6','ERS10462049','930268','PRJEB50582','34308728','G44141','ena-EXPERIMENT-TAB-17-04-2023-19:57:14:892-8369']	2015	2023-07-27T11:30:00.000Z			GEO	Asia		sputum																								246	246436263	83514653	PRJEB50582									tuberculosis: unclassified		Mycobacterium tuberculosis
SAMEA115740080	ERR13265204	WGS	UNIVERSITY OF OXFORD, NUFFIELD DEPARTMENT OF MEDIC	ERX12635617	Illumina NovaSeq 6000	PAIRED	RANDOM PCR	GENOMIC	ILLUMINA	ERS20249823	ERP161058	['ERP161058','1124794','ERX12635617','b28b5ff0-515d-42d2-bc0f-19e45ec26bb9','SAMEA115740080','ERR13265204','webin-reads-6263cf672eae','PRJEB76547','41868164','6263cf672eae','ERS20249823']	2021	2024-08-04T19:12:00.000Z			VNM	Asia																										713	713468960	236083910	PRJEB76547								CRyPTIC_2024	tuberculosis: unclassified		Mycobacterium tuberculosis
SAMN39958935	SRR27986035	AMPLICON	KWAZULU-NATAL RESEARCH INNOVATION AND SEQUENCING PLATFORM-UKZN	SRX23639095	NextSeq 2000	PAIRED	RT-PCR	VIRAL RNA	ILLUMINA	SRS20485831	SRP489954	['bp0','PRJNA1077072','39958935','K054954_S57_R1_001.fastq.gz','SRS20485831','SAMN39958935','SRP489954','K054954','1077072','SRX23639095','SRR27986035']		2024-02-16T01:07:00.000Z			ZAF	Africa	Western Cape	sputum	Homo sapiens	3	human																					197	197299852	53769260	PRJNA1077072									tuberculosis: unclassified		Mycobacterium tuberculosis
SAMEA5974957	ERR3559209	WGS	FUDAN UNIVERSITY	ERX3558960	Illumina HiSeq 2500	PAIRED	RANDOM PCR	GENOMIC	ILLUMINA	ERS3777794	ERP117507	['15230735','ena-STUDY-FUDAN UNIVERSITY-25-09-2019-16:05:44:667-292','ena-EXPERIMENT-FUDAN UNIVERSITY-25-09-2019-16:05:21:792-137','SAMEA5974957','PRJEB34582','SC0137','ERP117507','ERS3777794','ERR3559209','ERX3558960','639250','ena-RUN-FUDAN UNIVERSITY-25-09-2019-16:05:21:792-137']	2018	2020-06-13T18:36:00.000Z			CHN	Asia		sputum	Homo sapiens	3	human																					1237	1237945500	503572473	PRJEB34582			99.49	1795667	61	lineage2.2.1	Sensitive	['tree','Menardo_2021','diff','tbprofiler','input']	tuberculosis: human-adapted	L2	Mycobacterium tuberculosis
SAMN41455211	SRR29081576	WGS	ANLIS DR CARLOS G MALBRAN	SRX24605883	Illumina MiSeq	PAIRED	RANDOM	GENOMIC	ILLUMINA	SRS21343455	SRP508629	['bp0','PRJNA1113475','SAMN41455211','SRX24605883','41455211','1113475','MB34500','SRS21343455','SRR29081576','SRP508629','MB34500_1.fastq.gz']	2021	2024-05-20T07:30:00.000Z			ARG	South America		sputum	Homo sapiens	3	human																					318	318772397	174930118	PRJNA1113475								standford	tuberculosis: unclassified		Mycobacterium tuberculosis
SAMN30381089	SRR21240010	WGS	STANFORD UNIVERSITY	SRX17249231	NextSeq 500	PAIRED	RANDOM	GENOMIC	ILLUMINA	SRS14814213	SRP394383	['870648','SRS14814213','pgy_285_R1.fastq.gz','pgy_285','SRP394383','SRX17249231','PRJNA870648','SRR21240010','30381089','SAMN30381089','bp0']	2017	2022-08-26T23:41:00.000Z			PRY	South America	Asuncion	sputum	Homo sapiens	3	human																					522	522042636	220401147	PRJNA870648								['standford','input']	tuberculosis: unclassified		Mycobacterium tuberculosis
SAMEA113556592	ERR11489065	WGS	FZB	ERX10895241	NextSeq 500	PAIRED		GENOMIC	ILLUMINA	ERS15552715	ERP147779	['ena-RUN-TAB-27-05-2023-22:16:03:939-28552','PRJEB62665','ERX10895241','86810e0e-614f-4ad6-9cd7-0bc407fc82e6','ena-EXPERIMENT-TAB-27-05-2023-22:16:03:939-28551','36323608','ERR11489065','ERS15552715','SMN-99','989949','SAMEA113556592','ERP147779']		2023-09-24T11:08:00.000Z			MOZ	Africa	Maputo																									681	681421982	301152427	PRJEB62665			99.1	1533202	47	lineage1.1.3.2	MDR-TB	['diff','R-RR_MOZ','input','tbprofiler','tree']	tuberculosis: unclassified		Mycobacterium tuberculosis
SAMEA2710841	ERR718346	WGS	SC	ERX662268	Illumina HiSeq 2000	PAIRED	RANDOM	GENOMIC	ILLUMINA	ERS531798	ERP006738	['ERR718346','ERS531798','SC_RUN_14448_6#62','SAMEA2710841','SC_EXP_14448_6#62','ERX662268','3310238','PRJEB7056','The_interaction_between_the_host_and_pathogen_genetics_in_susceptibility_to_pulmonary_tuberculosis-sc-3274','8538-sc-2107434','272028','ERP006738']	2003	2015-02-10T21:00:00.000Z			THA	Asia																										448	448820800	221413261	PRJEB7056			99.33	1580273	36	lineage1.1.1	Sensitive	['tree','Napier_2020','Menardo_2021','input','diff','tbprofiler']	tuberculosis: human-adapted	L1.1.1	Mycobacterium tuberculosis
SAMEA115475841	['ERR12866831','ERR12866830']	WGS		['ERX12239652','ERX12239651']	Illumina NovaSeq 6000	SINGLE		GENOMIC	ILLUMINA	ERS18732212		['ERR12866830','ena-RUN-TAB-10-04-2024-10:42:12:689-2782','SAMEA115475841','PRJEB49562','9bc3fa2b-c877-4dc7-b821-d8f2b9e08e1b','ena-RUN-TAB-10-04-2024-10:42:12:690-2784','ena-EXPERIMENT-TAB-10-04-2024-10:42:12:689-2781','ena-EXPERIMENT-TAB-10-04-2024-10:42:12:689-2783','ERS18732212','ERR12866831','ERP134075','ERX12239651','42698456','794708','G700361','ERX12239652']					TZA	Africa			Homo sapiens	3	human																					602	603670089	193427665	PRJEB49562									tuberculosis: unclassified		Mycobacterium tuberculosis
SAMN39953920	SRR27980489	WGS	TECNOLOGICO DE MONTERREY	SRX23633896	NextSeq 550	PAIRED	RANDOM	GENOMIC	ILLUMINA	SRS20471657	SRP489869	['SRS20471657','SRP489869','bp0','39521_S2','Mycobacterium tuberculosis_39521','1076832','39521_S2_R1.fastq.gz','39953920','PRJNA1076832','SRR27980489','SRX23633896','SAMN39953920']	2021	2024-02-15T12:52:00.000Z		32.5027 N 117.0037 W	MEX	North America	Baja California	sputum	Homo sapiens	3	human																					549	549066590	257272626	PRJNA1076832			98.91	1195464	37	lineage4.1.2.1	Sensitive	['tree','tbprofiler','input','standford','diff']	tuberculosis: unclassified		Mycobacterium tuberculosis
SAMN19730064	SRR15399235	WGS	FUNDACAO OSWALDO CRUZ	SRX11701423	NextSeq 500	PAIRED	PCR	GENOMIC	ILLUMINA	SRS9732998	SRP331777	['SRX11701423','SRS9732998','5331','SAMN19730064','19730064','SR5331_0117_R1.fastq','SRR15399235','PRJNA714609','714609','SRP331777','SR5331_0117']	2017	2021-08-10T18:46:00.000Z			BRA	South America			Homo sapiens	3	human																					834	834681358	269559046	PRJNA714609			99.18	1825894	54	lineage4.1.2.1	Sensitive	['input','tbprofiler','standford','diff','tree']	tuberculosis: unclassified		Mycobacterium tuberculosis
SAMEA7544526	ERR4811469	WGS	CCDC	ERX4681014	HiSeq X Ten	PAIRED	RANDOM	GENOMIC	ILLUMINA	ERS5301184	ERP124937	['experiment.15083','773299','22464362','ERS5301184','PRJEB41197','ERR4811469','ERP124937','ERX4681014','SAMEA7544526','project.CDC_192','run.15083','sample.15083']		2021-11-10T06:05:00.000Z			CHN	Asia						S				S	S	R	S	S				R		S	S	S	S	S	R	1386	1386829200	580443908	PRJEB41197	['CRyPTIC_reuse_table','Walker_2022']		99.38	1758741	60	lineage4.4.2	Sensitive	['Walker_2022','tbprofiler','CRyPTIC_CCDC_CDC_192','diff','CRyPTIC_reuse_table','input','tree']	tuberculosis: unclassified		Mycobacterium tuberculosis
SAMEA112800454	ERR11050422	WGS	FZB	ERX10497213	NextSeq 500	PAIRED		GENOMIC	ILLUMINA	ERS14808000	ERP010814	['33852510','SAMEA112800454','ERP010814','ERS14808000','PRJEB9680','287903','ERR11050422','21001731','ena-STUDY-FZB-22-06-2015-17:16:39:392-292','ena-EXPERIMENT-TAB-21-03-2023-10:57:59:993-107103','ena-RUN-TAB-21-03-2023-10:57:59:994-107104','ERX10497213']		2023-07-20T23:17:00.000Z																														694	694451448	324935333	PRJEB9680			99.47	1518357	49	lineage4.1.2.1	Sensitive	['input','tree','tbprofiler','diff']	tuberculosis: unclassified		Mycobacterium tuberculosis
SAMEA7564102	ERR4831787	WGS	OUCRU-HCMC	ERX4701730	Illumina MiSeq	PAIRED	RANDOM	GENOMIC	ILLUMINA	ERS5320734	ERP125021	['SAMEA7564102','ERP125021','run.32726','ERS5320734','PRJEB41280','experiment.32726','sample.32726','project.CRyPTIC_08_02TB','22479668','ERR4831787','ERX4701730','773347']		2021-11-11T11:57:00.000Z			VNM	Asia						S				S	S	R	S	S				S		S	S	S	S	S	S	198	198785157	132444024	PRJEB41280	['Walker_2022','CRyPTIC_reuse_table']		99.23	900043	28	lineage4.4.2	HR-TB	['Walker_2022','CRyPTIC_reuse_table','CRyPTIC_OUCRU','tree','diff','input','tbprofiler']	tuberculosis: unclassified		Mycobacterium tuberculosis
SAMN18823766	SRR14296206	WGS	USDA-NVSL-DBPL	SRX10654177	Illumina MiSeq	PAIRED	RANDOM	GENOMIC	ILLUMINA	SRS8749494	SRP315773	['18-4737','18-4737_R1.fastq.gz','SRR14296206','SRP315773','bp0','18823766','723608','SAMN18823766','SRX10654177','SRS8749494','PRJNA723608']	2018	2021-04-21T19:20:00.000Z			MEX	North America	Baja California		Bos taurus	2	domestic cattle																					469	469305180	288815833	PRJNA723608			99.41	1471937	77	La1.8.1	Other	['tree','diff','tbprofiler','bovis_baja_MEX','input']	tuberculosis: animal-adapted	La1	Mycobacterium bovis
SAMEA7554645	ERR4821277	WGS	PUBLIC HEALTH ENGLAND	ERX4691119	Illumina HiSeq 2500	PAIRED	RANDOM	GENOMIC	ILLUMINA	ERS5311289	ERP124941	['22474039','project.PHE-TB','experiment.24098','PRJEB41201','run.24098','sample.24098','ERX4691119','773303','ERR4821277','ERP124941','SAMEA7554645','ERS5311289']		2021-11-11T02:12:00.000Z			GBR	Europe										S		S						S								456	456648212	194098127	PRJEB41201	Walker_2022		99.42	1763397	40	lineage4.2.1.1	Sensitive	['CRyPTIC_PHE','input','Walker_2022','tbprofiler','diff','tree']	tuberculosis: unclassified		Mycobacterium tuberculosis
SAMN30950275	SRR21690711	WGS	RIVM	SRX17688446	Illumina HiSeq 2500	PAIRED	RANDOM	GENOMIC	ILLUMINA	SRS15219834	SRP399356	['bp0','882748','SRS15219834','SRR21690711','SRX17688446','PRJNA882748','30950275','SRP399356','RIVM1560','RIVM1560.bam','SAMN30950275']	2017	2022-09-23T18:08:00.000Z			NLD	Europe		As reported: diagnostic sample	Homo sapiens	3	human																					848	848802759	245973475	PRJNA882748								input	tuberculosis: unclassified		Mycobacterium tuberculosis
SAMEA1876268	['ERR403379','ERR266573']	WGS		['ERX369740','ERX241069']	Illumina HiSeq 2000	PAIRED	RANDOM	GENOMIC	ILLUMINA	ERS202768		['ERR403379','SC_RUN_11020_1#55','SC_EXP_11020_1#55','203976','PRJEB2221','ERR266573','ERP000276','SC_EXP_9330_8#55','2087159','SAMEA1876268','ERS202768','ERX369740','S00013074-sc-2013-01-04T10:47:50Z-1534434','ERX241069','SC_RUN_9330_8#55','Mycobacterium tuberculosis pilot-sc-2010-07-26']																																833	834840200	465309403	PRJEB2221			99.17	4792196	108	lineage1.1.2	MDR-TB	['diff','input','tbprofiler','tree']	tuberculosis: unclassified		Mycobacterium tuberculosis
SAMN32938649	SRR23252678	WGS	PUBLIC HEALTH AGENCY OF CANADA, NATIONAL MICROBIOLOGY LABORATORY	SRX19198116	Illumina MiSeq	PAIRED	other	GENOMIC	ILLUMINA	SRS16608050	SRP419384	['1_WGS','SRP419384','32938649','928676','SRR23252678','SAMN32938649','1_forward.fastqsanger','PRJNA928676','bp0','SRX19198116','1','SRS16608050']	2003	2023-01-27T09:09:00.000Z			CAN	North America			Homo sapiens	3	human																					566	566698764	370075826	PRJNA928676			99.02	1540287	59	lineage1.2.2.2	MDR-TB	['input','tree','tbprofiler','diff']	tuberculosis: unclassified		Mycobacterium tuberculosis
SAMEA112806367	ERR11082724	WGS	FZB	ERX10530093	NextSeq 500	PAIRED		GENOMIC	ILLUMINA	ERS14813913	ERP010814	['33894462','8587-02','ERS14813913','ERR11082724','ERP010814','ena-STUDY-FZB-22-06-2015-17:16:39:392-292','PRJEB9680','ERX10530093','287903','ena-RUN-TAB-22-03-2023-09:49:52:856-113716','SAMEA112806367','ena-EXPERIMENT-TAB-22-03-2023-09:49:52:856-113715']		2023-07-21T05:50:00.000Z																														457	457677433	188663913	PRJEB9680			99.48	1732546	59	lineage4.1.2.1	Sensitive	['input','tbprofiler','diff','tree']	tuberculosis: unclassified		Mycobacterium tuberculosis
SAMEA2682846	ERR751422	WGS	SC	ERX695104	Illumina HiSeq 2000	PAIRED	RANDOM	GENOMIC	ILLUMINA	ERS518907	ERP004677	['SAMEA2682846','ERP004677','ERR751422','SC_RUN_14722_6#73','247745','SC_EXP_14722_6#73','3336592','ERS518907','PP10599_9_CA1059909-sc-1838038','ERX695104','PRJEB5280','Mycobacterium_tuberculosis__HICF__sequencing-sc-2926']	2009	2016-01-18T21:59:00.000Z			PER	South America			Homo sapiens	3	human																					549	549202600	308498621	PRJEB5280			99.61	1526384	34	lineage4.1.2.1	MDR-TB	['tbprofiler','diff','tree','standford','input','Napier_2020']	tuberculosis: human-adapted	L4.1.2.1	Mycobacterium tuberculosis
SAMN17301512	SRR13423620	WGS	SCHOOL OF PUBLIC HEALTH, FUDAN UNIVERSITY	SRX9838677	Illumina Genome Analyzer	PAIRED	RANDOM	GENOMIC	ILLUMINA	SRS8020972	SRP301501	['691674','XTBDNA_16-071','SRR13423620','bp0','SRS8020972','XTBDNA_16-071.fastq.gz','SRP301501','SAMN17301512','PRJNA691674','17301512','SRX9838677']	2014-05	2021-01-13T04:19:00.000Z			CHN	Asia	Jiangsu	sputum	Homo sapiens	3	human																					622	622495084	227357420	PRJNA691674								['denylist','input']	tuberculosis: unclassified		Mycobacterium tuberculosis
SAMN19694198	SRR14807589	WGS	SIMON FRASER UNIVERSITY	SRX11140235	NextSeq 500	PAIRED	RANDOM	GENOMIC	ILLUMINA	SRS9202769	SRP323639	['736718','PRJNA736718','SRX11140235','bp0','SAMN19694198','19694198','TB-MoldovaSeq-DNA144-751_S145_1.fastq.gz','SRS9202769','TB-MoldovaSeq-DNA144-751_S145','SRP323639','SRR14807589']	2018	2021-06-14T14:38:00.000Z		47.03278 N 28.89972 E	MDA	Europe			Homo sapiens	3	human																					401	401344712	174794169	PRJNA736718			99.62	1676631	57	lineage2.2.1	MDR-TB	['tbprofiler','tree','diff','input']	tuberculosis: unclassified		Mycobacterium tuberculosis
SAMEA115737743	ERR13259990	WGS	UNIVERSITY OF OXFORD, NUFFIELD DEPARTMENT OF MEDIC	ERX12630403	Illumina MiSeq	PAIRED	RANDOM PCR	GENOMIC	ILLUMINA	ERS20247387	ERP161058	['SAMEA115737743','webin-reads-746dfb8303c4','ERX12630403','ERP161058','PRJEB76547','746dfb8303c4','b28b5ff0-515d-42d2-bc0f-19e45ec26bb9','41856854','ERR13259990','ERS20247387','1124794']	2020	2024-08-04T17:21:00.000Z			USA	North America																										1197	1197755257	767594379	PRJEB76547								CRyPTIC_2024	tuberculosis: unclassified		Mycobacterium tuberculosis
SAMN14481165	SRR11444332	WGS	NOGUCHI MEMORIAL INSTITUTE FOR MEDICAL RESEARCH - UNIVERSITY OF GHANA	SRX8022217	Illumina HiSeq 2500	SINGLE	RANDOM	GENOMIC	ILLUMINA	SRS6395083	SRP254440	['SRR11444332','TBNm 1633','bp0','616081','PRJNA616081','G32876','SRS6395083','SAMN14481165','G32876.R1.fastq.gz','SRP254440','SRX8022217','14481165']	2013	2020-03-29T08:55:00.000Z		5.63 N 0.18 W	GHA	Africa			Homo sapiens	3	human																					361	361099872	168835568	PRJNA616081									tuberculosis: unclassified		Mycobacterium tuberculosis
SAMN40031104	SRR28044792	WGS	CHRISTIAN MEDICAL COLLAGE, VELLORE	SRX23696242	Illumina NovaSeq 6000	PAIRED	RANDOM	GENOMIC	ILLUMINA	SRS20527990	SRP226525	['SRP226525','SRX23696242','2102012462_R1.fastq.gz','PRJNA575883','SAMN40031104','SRR28044792','40031104','2102012462','575883','SRS20527990']	2022	2024-02-22T06:57:00.000Z		21.7679 N 78.8718 E	IND	Asia	Madhya Pradesh - Bhairopur		Homo sapiens	3	human																					1042	1042058852	434696516	PRJNA575883			75.62	1090874	32	lineage1.1.2	HR-TB	['tree','tbprofiler','input','diff']	tuberculosis: unclassified		Mycobacterium tuberculosis
SAMEA112801028	ERR11067169	WGS	FZB	ERX10514099	NextSeq 2000	PAIRED		GENOMIC	ILLUMINA	ERS14808574	ERP010814	['21006677','PRJEB9680','ERR11067169','ena-EXPERIMENT-TAB-21-03-2023-12:28:22:135-124819','ena-STUDY-FZB-22-06-2015-17:16:39:392-292','SAMEA112801028','ERX10514099','ERP010814','287903','ena-RUN-TAB-21-03-2023-12:28:22:135-124820','ERS14808574','33853084']		2023-07-20T23:23:00.000Z																														654	654017151	241166267	PRJEB9680			99.22	1597421	52	lineage3.1.3	Sensitive	['tree','tbprofiler','input','diff']	tuberculosis: unclassified		Mycobacterium tuberculosis
SAMN03648065	SRR2100892	WGS	UNIVERSITY OF OXFORD	SRX1095586	Illumina HiSeq 2500	PAIRED	RANDOM	GENOMIC	ILLUMINA	SRS991474	SRP061066	['PRJNA282721','SAMN03648065','16900540-4046-4c87-9b47-c8a2757731a7_R00000039_v3.bam','C00014811','SRP061066','SRR2100892','3648065','SRX1095586','282721','SRS991474']		2015-07-15T04:45:00.000Z			GBR	Europe										S		R						S								181	181230600	120157270	PRJNA282721	CRyPTIC_WHO2021_PMC7612554		99.21	1682168	35	lineage3	HR-TB	['Napier_2020','Walker_2022','input','Menardo_2018','diff','tbprofiler','Menardo_2021']	tuberculosis: human-adapted	L3	Mycobacterium tuberculosis
SAMEA115475615	['ERR12866172','ERR12866173']	WGS		['ERX12238994','ERX12238993']	Illumina NovaSeq 6000	SINGLE		GENOMIC	ILLUMINA	ERS18731974		['ERX12238993','ena-EXPERIMENT-TAB-10-04-2024-10:42:12:125-1465','42714011','ena-RUN-TAB-10-04-2024-10:42:12:126-1466','9bc3fa2b-c877-4dc7-b821-d8f2b9e08e1b','ena-EXPERIMENT-TAB-10-04-2024-10:42:12:126-1467','ERR12866172','SAMEA115475615','ERX12238994','G67734','ERS18731974','794708','PRJEB49562','ena-RUN-TAB-10-04-2024-10:42:12:127-1468','ERP134075','ERR12866173']					TZA	Africa			Homo sapiens	3	human																					615	616812867	185385185	PRJEB49562									tuberculosis: unclassified		Mycobacterium tuberculosis
SAMN38204586	SRR26787858	WGS	HMS	SRX22486147	Illumina HiSeq 4000	SINGLE	cDNA	GENOMIC	ILLUMINA	SRS19499492	SRP471323	['SRP471323','=MID(A199, 5,5)','PRJNA1039243','SRS19499492','SAMN38204586','Peru10703','SRX22486147','bp0','1039243','SRR26787858','Peru10703_R1.fastq.gz','38204586']	2021	2023-11-11T09:55:00.000Z			PER	South America		sputum	Homo sapiens	3	human																					311	311039700	104449694	PRJNA1039243								standford	tuberculosis: unclassified		Mycobacterium tuberculosis
SAMEA7561585	ERR4829147	WGS	SAN RAFFAELE SCIENTIFIC INSTITUTE	ERX4699131	NextSeq 500	PAIRED	RANDOM	GENOMIC	ILLUMINA	ERS5318220	ERP124983	['ERR4829147','PRJEB41242','run.16356','22477154','ERX4699131','773309','sample.16356','experiment.16356','project.Italy','SAMEA7561585','ERP124983','ERS5318220']		2021-11-11T06:59:00.000Z			NGA	Africa						S				S	S	S	S	S				S		S	S	S	S	S	S	269	269976548	119313686	PRJEB41242	['Walker_2022','CRyPTIC_reuse_table']		99.14	1567486	50	lineage4.6.2.2	RR-TB	['tbprofiler','CRyPTIC_SanRaffaele','tree','input','Walker_2022','CRyPTIC_reuse_table','diff']	tuberculosis: unclassified		Mycobacterium tuberculosis
SAMN15832760	SRR12462866	WGS	UNIVERSITY OF SAO PAULO	SRX8957185	NextSeq 550	PAIRED	PCR	GENOMIC	ILLUMINA	SRS7212722	SRP276509	['SRX8957185','bp0','PRJNA655747','SRP276509','M.africanumM008470','SRA_M.africanumM008470','SRR12462866','SAMN15832760','655747','SRS7212722','15832760','M_africanum_L122222_S91_R1_001.fastq']	1969	2020-08-17T14:26:00.000Z		48.8032 N 2.3511 E	FRA	Europe		lung	Homo sapiens	3	human																					410	410649156	161737813	PRJNA655747			99.04	1764111	51	lineage6.1.1	Sensitive	['tree','input','tbprofiler','diff']	tuberculosis: human-adapted		Mycobacterium africanum
SAMEA14459909	ERR9786091	WGS	INSTITUTE OF TROPICAL MEDICINE	ERX9333367	Illumina HiSeq 2500	PAIRED	RANDOM	GENOMIC	ILLUMINA	ERS12086856	ERP137916	['ERR9786091','28829725','PRJEB53138','ERP137916','SAMEA14459909','0efe4541-10cd-4d79-a29f-96d29eadb5f3','844815','ena-RUN-TAB-27-05-2022-13:53:26:265-10843','ERX9333367','ERS12086856','ena-EXPERIMENT-TAB-27-05-2022-13:53:26:265-10842','ECF-05-7009']	2005	2022-06-26T12:43:00.000Z			GMB	Africa		sputum	Homo sapiens	3	human																					275	275027724	176057386	PRJEB53138			99.71	1115303	57	lineage4.3.4.1	Sensitive	['WGS_2011-2014_GMB','tree','diff','input','tbprofiler']	tuberculosis: unclassified		Mycobacterium tuberculosis
SAMEA7556008	ERR4822586	WGS	IML GAUTING	ERX4692576	NextSeq 500	PAIRED	RANDOM	GENOMIC	ILLUMINA	ERS5312650	ERP124950	['ERS5312650','ERX4692576','ERP124950','773306','PRJEB41210','22475362','run.26365','sample.26365','ERR4822586','experiment.26365','SAMEA7556008','project.Cryptic_4th']		2021-11-11T03:16:00.000Z			TKM	Asia						R				I	I	R	R	R				R		S	S	S	R	S	R	588	588486439	252069159	PRJEB41210	['Walker_2022','CRyPTIC_reuse_table']		99.65	1726694	59	lineage4.8;lineage2.2.1	Pre-XDR-TB	['diff','Walker_2022','tbprofiler','CRyPTIC_reuse_table','CRyPTIC_Gauting','input']	tuberculosis: unclassified		Mycobacterium tuberculosis
SAMN43291914	SRR30333248	WGS	TXDSHS	SRX25793346	NextSeq 2000	PAIRED	RANDOM	GENOMIC	ILLUMINA	SRS22424788	SRP491750	['SRX25793346','SRS22424788','SAMN43291914','43291914','SRR30333248','PRJNA1080563','TX-DSHS-MTB-2400462-TX-VH00729-240816A_S23_R1_001.fastq.gz','TX-DSHS-MTB-2400462','bp0','1080563','SRP491750']	2024	2024-08-21T15:59:00.000Z			USA	North America	TX	sputum	Homo sapiens	3	human																					732	732541851	249848736	PRJNA1080563									tuberculosis: unclassified		Mycobacterium tuberculosis
SAMEA1707183	ERR234666	WGS	SC	ERX209171	Illumina HiSeq 2000	PAIRED	RANDOM	GENOMIC	ILLUMINA	ERS181574	ERP000192	['SC_EXP_8987_5#15','ERR234666','ERS181574','203970','SAMEA1707183','Variation discovery in Russian TB isolates-sc-2010','ERP000192','SC_RUN_8987_5#15','Variation discovery in Russian TB isolates-sc-2010-04-20','ERX209171','PRJEB2138','2549X-sc-2012-10-11T13:40:42Z-1494344','1939681']	2010	2013-03-08T04:03:00.000Z			RUS	Europe	Samara		Homo sapiens	3	human	S	S			S		R		S				R	R				S			687	687287800	339197159	PRJEB2138	CRyPTIC_WHO2021_PMC7612554		99.55	1819941	41	lineage4.3;lineage2.2.1	MDR-TB	['tbprofiler','diff','input','Walker_2022','Menardo_2018']	tuberculosis: unclassified		Mycobacterium tuberculosis
SAMN03647226	SRR2100053	WGS	UNIVERSITY OF OXFORD	SRX1094747	Illumina HiSeq 2500	PAIRED	RANDOM	GENOMIC	ILLUMINA	SRS991794	SRP061066	['PRJNA282721','SRP061066','SRX1094747','8ac72e22-6e55-4528-aed0-5b595db51ae3_R00000039_v3.bam','3647226','SRR2100053','SAMN03647226','SRS991794','8ac72e22-6e55-4528-aed0-5b595db51ae3','282721']		2015-07-23T13:18:00.000Z			GBR	Europe										S		S					S	S								447	447853014	244351933	PRJNA282721	CRyPTIC_WHO2021_PMC7612554		99.44	1705974	56	lineage3	Sensitive	['tree','Menardo_2018','Menardo_2021','tbprofiler','input','Walker_2022','diff','Napier_2020']	tuberculosis: human-adapted	L3	Mycobacterium tuberculosis
SAMEA9976326	ERR6865629	WGS	IMPERIAL COLLEGE LONDON	ERX6489057	Illumina HiSeq 2000	PAIRED	RANDOM	GENOMIC	ILLUMINA	ERS7654605	ERP123401	['CA0225509','666870','ena-STUDY-IMPERIAL COLLEGE LONDON-12-08-2020-14:44:57:582-2394','ERR6865629','ERX6489057','ERP123401','SAMEA9976326','22011127','ERS7654605','CA0225509_raw_wgs','PRJEB39837','CA0225509_raw_wgs_R1R2']	2009	2021-10-15T13:05:00.000Z			PER	South America	Lima		Homo sapiens	3	human																					376	376736242	158804938	PRJEB39837			99.56	1649212	56	lineage4.1.2.1	Sensitive	['input','standford','tree','tbprofiler','diff']	tuberculosis: unclassified		Mycobacterium tuberculosis
SAMEA7542190	ERR4810615	WGS	CCDC	ERX4679061	HiSeq X Ten	PAIRED	RANDOM	GENOMIC	ILLUMINA	ERS5298642	ERP124934	['PRJEB41194','run.10995','ERR4810615','22463509','project.CDC_22','experiment.10995','773297','SAMEA7542190','sample.10995','ERP124934','ERS5298642','ERX4679061']		2021-11-10T04:55:00.000Z			CHN	Asia						S	S			I	S	R	S	S				S	S	S	S	S	S	S	S	1394	1394881800	588423120	PRJEB41194	['Walker_2022','CRyPTIC_reuse_table']		99.47	1778517	61	lineage4.5;lineage4.2.2	RR-TB	['Walker_2022','CRyPTIC_reuse_table','CRyPTIC_CCDC_CDC_22','tree','diff','tbprofiler','input']	tuberculosis: unclassified		Mycobacterium tuberculosis
SAMN21856526	SRR16087893	WGS	NIH / NIAID	SRX12374398	NextSeq 500	PAIRED	RANDOM	GENOMIC	ILLUMINA	SRS10345306	SRP338907	['21856526','SRP338907','SRS10345306','PRJNA766649','UKR-64_lib34765_nextseq_n0285_151bp.filtered_2nd.1.fastq.gz','SAMN21856526','766649','bp0','SRX12374398','SRR16087893','16148']	2020	2021-10-16T10:30:00.000Z		49.9935 N 36.2304 E	UKR	Europe	Kharkiv	sputum	Homo sapiens	3	human																					782	782711048	357863162	PRJNA766649			99.42	1531386	51	lineage2.2.1	MDR-TB	['input','diff','tree','tbprofiler']	tuberculosis: unclassified		Mycobacterium tuberculosis
SAMN19688575	SRR14801988	WGS	SIMON FRASER UNIVERSITY	SRX11135123	NextSeq 500	PAIRED	RANDOM	GENOMIC	ILLUMINA	SRS9198514	SRP323639	['19688575','TB-444-5488-18_S35_1.fastq.gz','SAMN19688575','SRX11135123','PRJNA736718','736718','TB-444-5488-18_S35','SRP323639','SRR14801988','SRS9198514','bp0']	2018	2021-06-13T22:49:00.000Z		47.03278 N 28.89972 E	MDA	Europe			Homo sapiens	3	human																					484	484333104	196829214	PRJNA736718			99.77	1754240	58	lineage4.3.3;lineage2.2.1	MDR-TB	['diff','input','tbprofiler']	tuberculosis: unclassified		Mycobacterium tuberculosis
SAMN03647751	SRR2100578	WGS	UNIVERSITY OF OXFORD	SRX1095272	Illumina HiSeq 2500	PAIRED	RANDOM	GENOMIC	ILLUMINA	SRS990236	SRP061066	['282721','SRX1095272','SAMN03647751','bc853271-a955-46e0-bcd6-62795a202bcf_R00000039_v2.bam','PRJNA282721','SRP061066','SRS990236','SRR2100578','C00012990','3647751']		2015-07-23T22:36:00.000Z			GBR	Europe										S		S					S	S								230	230095600	151763749	PRJNA282721	CRyPTIC_WHO2021_PMC7612554		99.45	2150365	48	lineage4.8	Other	['Menardo_2018','tree','Menardo_2021','Walker_2022','input','diff','tbprofiler','Napier_2020']	tuberculosis: human-adapted	L4.8	Mycobacterium tuberculosis
SAMN33010837	SRR23311038	WGS	UNIVERSITY OF CALIFORNIA, SAN DIEGO	SRX19253497	NextSeq 500	PAIRED	RANDOM	GENOMIC	ILLUMINA	SRS16656242	SRP420557	['TB-BP21242-127_S258_R1_001.fastq.gz','SAMN33010837','SRS16656242','SRP420557','PRJNA930488','33010837','SRX19253497','930488','BP2-1242','bp0','SRR23311038']	2018	2023-02-01T21:08:00.000Z		47.00 N 28.83 E	MDA	Europe	Chisinau	sputum	Homo sapiens	3	human																					523	523678570	224321727	PRJNA930488			99.57	1703067	58	lineage2.2.1	MDR-TB	['tbprofiler','diff','tree','input']	tuberculosis: unclassified		Mycobacterium tuberculosis
SAMEA4473373	ERR1664619	WGS	LSHTM	ERX1734930	Illumina MiSeq	PAIRED	PCR	GENOMIC	ILLUMINA	ERS1372552	ERP017368	['SRMTB1','ERP017368','ERR1664619','SAMEA4473373','ena-EXPERIMENT-LSHTM-29-09-2016-17:27:30:697-1','ena-RUN-LSHTM-29-09-2016-17:27:30:697-1','347924','ERX1734930','5906751','ERS1372552','PRJEB15555','ena-STUDY-LSHTM-29-09-2016-16:07:09:797-562']		2016-10-14T13:30:00.000Z																														265	265734079	171901425	PRJEB15555			99.76	487883	32	lineage4.3.4.2	Pre-XDR-TB	['diff','input','tree','tbprofiler']	tuberculosis: unclassified		Mycobacterium tuberculosis
SAMEA7552849	ERR4819484	WGS	PUBLIC HEALTH ENGLAND	ERX4689326	Illumina HiSeq 2500	PAIRED	RANDOM	GENOMIC	ILLUMINA	ERS5309496	ERP124941	['ERX4689326','ERP124941','experiment.22304','ERR4819484','PRJEB41201','773303','SAMEA7552849','run.22304','project.PHE-TB','sample.22304','22472241','ERS5309496']		2021-11-10T21:22:00.000Z			GBR	Europe																										109	109901502	55849289	PRJEB41201			98.82	931127	21	lineage4.3.2.1	Sensitive	['diff','input','tree','tbprofiler','CRyPTIC_PHE']	tuberculosis: unclassified		Mycobacterium tuberculosis
SAMEA7528630	ERR4800045	WGS	FOUNDATION FOR MEDICAL RESEARCH INDIA	ERX4669460	NextSeq 500	PAIRED	RANDOM	GENOMIC	ILLUMINA	ERS5285100	ERP124850	['sample.29948','project.Mumbai','ERX4669460','ERR4800045','run.29948','SAMEA7528630','ERP124850','ERS5285100','22462174','773292','experiment.29948','PRJEB41116']		2021-11-10T02:16:00.000Z			IND	Asia	Mumbai					S	S				S	S	S	S				S			S		S	S		346	346150200	149876284	PRJEB41116	Walker_2022							['input','Walker_2022','CRyPTIC_IND']	tuberculosis: unclassified		Mycobacterium tuberculosis
SAMN08637028	SRR6807711	WGS	NIH / NIAID	SRX5234276	Illumina HiSeq 2500	PAIRED	RANDOM	GENOMIC	ILLUMINA	SRS3020809	SRP133963	['SRP133963','PRJNA436997','SAMN08637028','436997','SRX5234276','613_3326','8637028','SRR6807711','3326','FISN07031979_2845','SRS3020809','bp0','TB-CPath-Crudu-IS-1009-DNA066_F6_S94_R1_001.fastq.gz']	2012-02	2018-03-05T17:36:00.000Z		47.0105 N 28.8638 E	MDA	Europe	Chisinau	sputum	Homo sapiens	3	human																					267	267217452	122022296	PRJNA436997								input	tuberculosis: unclassified		Mycobacterium tuberculosis
SAMEA104447389	ERR2229283	WGS	STATENS SERUM INSTITUT	ERX2282622	NextSeq 500	PAIRED	RANDOM	GENOMIC	ILLUMINA	ERS2065331	ERP022352	['ERX2282622','8234996','ERS2065331','388615','ERR2229283','DKC2-0406','ERP022352','PRJEB20214','ena-RUN-STATENS SERUM INSTITUT-21-12-2017-12:46:39:834-496','ena-EXPERIMENT-STATENS SERUM INSTITUT-21-12-2017-12:46:39:834-496','ena-STUDY-STATENS SERUM INSTITUT-03-04-2017-09:47:03:433-394','SAMEA104447389']	2009	2017-12-22T15:30:00.000Z			DNK	Europe		bronchoalveolar lavage	Homo sapiens	3	human																					269	269028317	132478643	PRJEB20214			98.77	1000130	28	lineage4.8	Sensitive	['Napier_2020','tbprofiler','outbreak_1112-15_DNK','input','diff']	tuberculosis: human-adapted	L4.8	Mycobacterium tuberculosis
SAMN03647727	SRR2100554	WGS	UNIVERSITY OF OXFORD	SRX1095248	Illumina HiSeq 2500	PAIRED	RANDOM	GENOMIC	ILLUMINA	SRS990257	SRP061066	['SRX1095248','PRJNA282721','282721','SRS990257','SAMN03647727','SRP061066','3647727','SRR2100554','C00012963','256ba519-6b85-4e20-9c67-d23903d62876_R00000039_v2.bam']		2015-07-15T13:13:00.000Z			GBR	Europe										S		S					S	S								539	539301400	350438484	PRJNA282721	CRyPTIC_WHO2021_PMC7612554		99.48	1899165	43	lineage3	Sensitive	['Napier_2020','Walker_2022','tree','Menardo_2018','input','tbprofiler','Menardo_2021','diff']	tuberculosis: human-adapted	L3	Mycobacterium tuberculosis
SAMN21856082	SRR16088436	WGS	NIH / NIAID	SRX12374879	NextSeq 500	PAIRED	RANDOM	GENOMIC	ILLUMINA	SRS10345788	SRP338907	['PRJNA766649','SRP338907','SRS10345788','766649','21856082','TBPO-703_lib33746_nextseq_n0277_151bp.filtered_2nd.1.fastq.gz','SAMN21856082','9744','SRX12374879','bp0','SRR16088436']	2017	2021-10-15T10:10:00.000Z		41.7151 N 44.8271 E	GEO	Asia	Tbilisi	sputum	Homo sapiens	3	human																					920	920524144	446062688	PRJNA766649								input	tuberculosis: unclassified		Mycobacterium tuberculosis
SAMN36834379	SRR25515542	WGS	SHANDONG PROVINCIAL HOSPITAL	SRX21245707	Illumina HiSeq 4000	PAIRED	RANDOM	GENOMIC	ILLUMINA	SRS18499990	SRP453313	['SRX21245707','SRS18499990','S22.IS300_Clean.1.fastq.gz','PRJNA1002108','1002108','36834379','S22','SRR25515542','bp0','SAMN36834379','SRP453313']	2016	2023-08-04T04:42:00.000Z		36.40 N 117.00 E	CHN	Asia	Shandong	As reported: phlegm	Homo sapiens	3	human																					575	575264700	261067669	PRJNA1002108			98.75	1721484	60	lineage2.2.1.1	Sensitive	['tree','input','tbprofiler','diff']	tuberculosis: human-adapted	L4	Mycobacterium tuberculosis	H37Rv
SAMN41472114	SRR29096204	WGS	FIND, THE FOUNDATION FOR INNOVATIVE NEW DIAGNOSTICS	SRX24620366	Illumina HiSeq 2000	PAIRED	RANDOM	GENOMIC	ILLUMINA	SRS21357520	SRP507535	['SAMN41472114','SRR29096204','AFDEC7_71FEEBF9D042','SRP507535','PRJNA1109295','1109295','TB-CPath-Stephen-IS-1031-1700033_S260_R1_001.fastq.gz','SRX24620366','SRS21357520','41472114','AFDEC7_71FEEBF9D042_1700033']	2011	2024-05-21T10:12:00.000Z			THA	Asia			Homo sapiens	3	human																					573	573706380	255598966	PRJNA1109295								WHO_mutations_2023	tuberculosis: unclassified		Mycobacterium tuberculosis
SAMN09725619	SRR7617685	WGS	AGRESEARCH	SRX4482399	Illumina MiSeq	PAIRED	RANDOM PCR	GENOMIC	ILLUMINA	SRS3606748	SRP155672	['9725619','AgR935','SRX4482399','SAMN09725619','SRR7617685','479921','AgR935_R2.fastq.gz','PRJNA479921','SRS3606748','SRP155672']	2004	2018-07-29T22:07:00.000Z			NZL	Oceania	Orongorongo			2	possum																					418	418867736	274264899	PRJNA479921								input	tuberculosis: animal-adapted	La1	Mycobacterium bovis
SAMEA23792668	ERR1750943	WGS	BUGS	ERX1819242	Illumina MiSeq	PAIRED	RANDOM	GENOMIC	ILLUMINA	ERS1469838	ERP020467	['ERR1750943','ERP020467','ERX1819242','SAMEA23792668','ena-RUN-BUGS-07-12-2016-18:13:56:132-71','ena-EXPERIMENT-BUGS-07-12-2016-18:13:56:131-71','6601656','PRJEB18529','036-1','378744','ena-STUDY-BUGS-07-12-2016-16:53:22:865-43','ERS1469838']		2017-03-14T14:14:00.000Z			ZAF	Africa		sputum	Homo sapiens	3	human																					222	222823744	143804084	PRJEB18529								input	tuberculosis: unclassified		Mycobacterium tuberculosis
SAMN18648540	SRR14164489	WGS	STANFORD UNIVERSITY	SRX10532839	NextSeq 550	PAIRED	RANDOM	GENOMIC	ILLUMINA	SRS8656112	SRP289688	['T3-DNA-M021797-S90','SRR14164489','SAMN18648540','ms_658','bp0','671770','18648540','SRP289688','SRS8656112','T3-DNA-M021797-S90_R1.fastq.gz','SRX10532839','PRJNA671770']	2018	2021-04-07T13:33:00.000Z			BRA	South America	Mato Grosso do Sul, Campo Grande	sputum	Homo sapiens	3	human																					495	495480130	187139571	PRJNA671770			99.53	1822102	62	lineage4.1.2.1	Sensitive	['diff','input','standford','tree','tbprofiler']	tuberculosis: unclassified		Mycobacterium tuberculosis
SAMN02053790	['SRR833148','SRR833042','SRR832988']	WGS		['SRX270734','SRX270679','SRX270840']	Illumina HiSeq 2000	PAIRED	RANDOM	GENOMIC	ILLUMINA	SRS415163		['TKK-01-0057','2053790','SRR832988','D1RW2ACXX130303.2.tagged_438.bam','SRX270679','2064435.WR33933.Solexa-134049.C1EEBACXX130103.P','2064435.WR35350.Solexa-142810.D1RW2ACXX130303.P','SRX270840','C1EEBACXX130103.7.tagged_320.bam','SRP021234','SRR833042','SRR833148','SRX270734','D1KUUACXX130126.2.Illumina_P7-Kociz.bam','PRJNA183624','SRS415163','SAMN02053790','PRJNA198152','2064435.WR33934.Solexa-136721.D1KUUACXX130126.P','198152']					ZAF	Africa	Ngwelezane	As reported: bodily fluid	Homo sapiens	3	human																					2863	2863641890	1465689307	PRJNA198152			99.56	2014660	45	lineage4.4.1.1.1	MDR-TB	['diff','input','tree','tbprofiler','Nimmo_2024','Napier_2020']	tuberculosis: human-adapted	L4.4.1.1	Mycobacterium tuberculosis
SAMN09725409	SRR7617609	WGS	AGRESEARCH	SRX4481968	Illumina MiSeq	PAIRED	RANDOM PCR	GENOMIC	ILLUMINA	SRS3606319	SRP155672	['PRJNA479921','AgR170103_R1.fastq.gz','SRR7617609','SAMN09725409','SRP155672','479921','AgR170103','SRX4481968','9725409','SRS3606319']	2017	2018-07-29T22:06:00.000Z			NZL	Oceania	Featherston		Bos taurus	2	bovine																					453	453973931	317393748	PRJNA479921			99.47	940850	49	La1.8.1	Other	['diff','input','tbprofiler','tree']	tuberculosis: animal-adapted	La1	Mycobacterium bovis
SAMEA10030096	ERR7911412	WGS	FZB	ERX7478809	NextSeq 500	PAIRED		GENOMIC	ILLUMINA	ERS7708304	ERP132622	['24682064','PRJEB48275','ERX7478809','SAMEA10030096','794636','ena-EXPERIMENT-FZB-05-01-2022-10:45:57:319-570','ERP132622','ERR7911412','ERS7708304','ena-RUN-FZB-05-01-2022-10:45:57:319-570','ena-STUDY-FZB-22-10-2021-10:26:06:450-343','F-062S113']		2022-07-28T01:21:00.000Z			GEO	Asia						S	S					R	S	S			R	R					S			488	488563753	216625118	PRJEB48275	Finci_2022		99.57	1556841	54	lineage2.2.1	MDR-TB	['Finci_2022','diff','input','tbprofiler','tree']	tuberculosis: human-adapted	L2.2.1	Mycobacterium tuberculosis
SAMN20841280	SRR15600357	WGS	THE UNIVERSITY OF QUEENSLAND	SRX11897931	NextSeq 500	PAIRED	RANDOM	GENOMIC	ILLUMINA	SRS9909172	SRP333946	['SRR15600357','SRX11897931','18MT4360_paired_R1.fastq.gz','757443','SAMN20841280','49','18MT4360','20841280','SRS9909172','PRJNA757443','SRP333946']	2018	2021-08-24T17:04:00.000Z			PNG	Oceania		sputum	Homo sapiens	3	human																					795	795148072	358211867	PRJNA757443			99.5	1786223	56	lineage2.2.1.1	MDR-TB	['tree','input','diff','tbprofiler']	tuberculosis: unclassified		Mycobacterium tuberculosis
SAMEA6617260	ERR5758324	WGS	STELLENBOSCH UNIVERSITY	ERX5467976	NextSeq 500	PAIRED	RANDOM PCR	GENOMIC	ILLUMINA	ERS4380993	ERP118828	['ena-STUDY-STELLENBOSCH UNIVERSITY-09-12-2019-11:40:53:869-998','ERX5467976','614243','ERR5758324','ERP118828','ERS4380993','ena-RUN-STELLENBOSCH UNIVERSITY-22-04-2021-20:22:13:684-14','PES23','ena-EXPERIMENT-STELLENBOSCH UNIVERSITY-22-04-2021-20:22:13:684-14','PRJEB35725','SAMEA6617260','18859572']	2016	2021-05-06T23:06:00.000Z			ZAF	Africa		sputum	Homo sapiens	3	human																					480	480050540	297298406	PRJEB35725			99.48	1866002	42	lineage2.2.2	Pre-XDR-TB	['diff','tbprofiler','input','tree']	tuberculosis: unclassified		Mycobacterium tuberculosis
SAMEA8609196	ERR5762876	AMPLICON	INNSTITUTO DE BIOMEDICINA DE VALENCIA	ERX5471632	MinION	SINGLE	PCR	OTHER	OXFORD_NANOPORE	ERS6293812	ERP128552	['ERS6293812','ERR5762876','G2103_W23','19721049','SAMEA8609196','738440','ERP128552','ena-STUDY-Innstituto de Biomedicina de Valencia-23-04-2021-13:04:36:181-1246','PRJEB44496','ena-EXPERIMENT-Innstituto de Biomedicina de Valencia-23-04-2021-15:04:42:212-8','ERX5471632','ena-RUN-Innstituto de Biomedicina de Valencia-23-04-2021-15:04:42:212-8']		2021-12-22T19:28:00.000Z																														55	55437005	56460945	PRJEB44496									tuberculosis: unclassified		Mycobacterium tuberculosis
SAMN15180483	SRR11972414	WGS	UNIVERSITY OF OTAGO	SRX8515961	Illumina MiSeq	PAIRED	RANDOM	GENOMIC	ILLUMINA	SRS6813617	SRP266712	['SRR11972414','15180483','SRX8515961','638161','M307','PRJNA638161','SAMN15180483','SRP266712','SRS6813617','M307_R1.fastq.gz']		2020-06-10T04:56:00.000Z		16.8409 N 96.1735 E	MMR	Asia	Yangon	sputum	Homo sapiens	3	human																					174	174262272	102477843	PRJNA638161								input	tuberculosis: unclassified		Mycobacterium tuberculosis
SAMEA9070659	ERR6362924	WGS	Swiss-TPH	ERX5627867	Illumina NovaSeq 6000	SINGLE	RANDOM	GENOMIC	ILLUMINA	ERS6798966	ERP129488	['SAMEA9070659','ERX5627867','737713','ERR6362924','G45149_1','ERS6798966','ERP129488','20453688','WGS RR-TB Khayelitsha','PRJEB45389']		2021-10-13T19:51:00.000Z			ZAF	Africa																										408	408730638	123533611	PRJEB45389								R-RR_HIVcoinf_ZAF	tuberculosis: unclassified		Mycobacterium tuberculosis
SAMN34626789	SRR24445442	AMPLICON	HARVARD TH CHAN SCHOOL OF PUBLIC HEALTH	SRX20232689	Illumina MiSeq	PAIRED	PCR	GENOMIC	ILLUMINA	SRS17567036	SRP436110	['SAMN34626789','30218-RLLgran25GM_S20_L001_R1_001.fastq.gz','30218_CD8b_RLL gran 25 GM','SRP436110','967652','SRS17567036','PRJNA967652','34626789','SRX20232689','SRR24445442','bp0','DNA-230209FOR-173']	2019	2023-05-05T11:03:00.000Z			USA	North America	Pittsburg	lung	Macaca fascicularis	3	crab-eating macaque																					19	19464441	14020213	PRJNA967652									tuberculosis: human-adapted	L4	Mycobacterium tuberculosis	Erdman
SAMEA4040916	ERR1463989	WGS	FZB	ERX1534466	NextSeq 500	PAIRED		GENOMIC	ILLUMINA	ERS1212026	ERP014761	['ena-EXPERIMENT-FZB-20-06-2016-15:56:31:904-101','ERR1463989','4447-15','SAMEA4040916','ena-STUDY-FZB-30-03-2016-19:00:00:745-26','ena-RUN-FZB-20-06-2016-15:56:31:904-101','ERP014761','7348920','ERX1534466','ERS1212026','PRJEB13214','393955']		2017-07-13T10:32:00.000Z																														1400	1400200211	598136886	PRJEB13214								outbreak_chimera_postsurgery	NTM: avium complex		Mycobacterium intracellulare subsp. chimaera
SAMN18823804	SRR14296164	WGS	USDA-NVSL-DBPL	SRX10654219	Illumina MiSeq	PAIRED	RANDOM	GENOMIC	ILLUMINA	SRS8749536	SRP315773	['SAMN18823804','SRX10654219','723608','PRJNA723608','SRR14296164','SRP315773','bp0','SRS8749536','18-5585','18-5585_R1.fastq.gz','18823804']	2018	2021-04-21T19:19:00.000Z			MEX	North America	Baja California		Bos taurus	2	domestic cattle																					531	531371543	320338563	PRJNA723608			99.46	1445092	81	La1.8.1	Other	['bovis_baja_MEX','tree','tbprofiler','input','diff']	tuberculosis: animal-adapted	La1	Mycobacterium bovis
SAMN31031260	SRR21732761	WGS	MDUPHL	SRX17728823	NextSeq 500	PAIRED	RANDOM	GENOMIC	ILLUMINA	SRS15258281	SRP399923	['SRX17728823','SRR21732761','31031260','SAMN31031260','857537','SRS15258281','AUSMDU00041653','PRJNA857537','AUSMDU00041653_S96_R1_001.fastq.gz','SRP399923']	2019	2022-09-28T00:54:00.000Z			AUS	Oceania	Victoria		Homo sapiens	3	human																					517	517242232	226306591	PRJNA857537			99.63	1605513	55	lineage2.2.1	HR-TB	['tbprofiler','diff','tree','input']	tuberculosis: unclassified		Mycobacterium tuberculosis
SAMN05182573	SRR3666015	WGS	SICHUAN UNIVERSITY	SRX1844422	Illumina HiSeq 2000	PAIRED	RANDOM	GENOMIC	ILLUMINA	SRS1503281	SRP076535	['set-3_95','SRR3666015','150909_A53_R2_paired.fastq.gz','SRP076535','SAMN05182573','323639','SRS1503281','12-1079','PRJNA323639','5182573','SRX1844422']	2012	2016-06-14T16:19:00.000Z			CHN	Asia	Shanghai	sputum	Homo sapiens	3	human																					505	505626138	262028660	PRJNA323639									NTM: unclassified		Mycobacterium kansasi
SAMEA112802438	ERR11068652	WGS	FZB	ERX10515582	NextSeq 2000	PAIRED		GENOMIC	ILLUMINA	ERS14809984	ERP010814	['ena-RUN-TAB-21-03-2023-12:28:22:920-127786','287903','ERX10515582','PRJEB9680','ena-EXPERIMENT-TAB-21-03-2023-12:28:22:920-127785','SAMEA112802438','ERR11068652','22005999','ERS14809984','33854494','ERP010814','ena-STUDY-FZB-22-06-2015-17:16:39:392-292']		2023-07-21T02:06:00.000Z																														403	403467383	150467700	PRJEB9680								input	tuberculosis: unclassified		Mycobacterium tuberculosis
SAMN15853946	SRR12476467	AMPLICON	IRCCS SAN RAFFAELE SCIENTIFIC INSTITUTE	SRX8970173	Illumina MiniSeq	PAIRED	PCR	GENOMIC	ILLUMINA	SRS7225847	SRP278074	['SRS7225847','15853946','340_S21_L001_R1_001.fastq.gz','340','SRP278074','SRR12476467','PRJNA657967','SAMN15853946','Culture_149','657967','SRX8970173']		2020-08-19T11:11:00.000Z			ERI	Africa		sputum	Homo sapiens	3	human																					158	158192486	61740215	PRJNA657967									tuberculosis: unclassified		Mycobacterium tuberculosis
SAMN10965867	SRR8600088	WGS	UNIVERSITY COLLEGE DUBLIN	SRX5400237	Illumina MiSeq	PAIRED	RANDOM	GENOMIC	ILLUMINA	SRS4387059	SRP186442	['PRJNA523164','10965867','WB11_S10_L001_R1_001.fastq.gz','SRP186442','SAMN10965867','SRR8600088','SRS4387059','WB11','SRX5400237','523164']	2000	2019-02-21T04:10:00.000Z			GBR	Europe	England, Woodchester Park		Meles meles	1	badger																					371	371558365	240729456	PRJNA523164			99.44	715418	49	La1.8.1	Other	['diff','tbprofiler','input','tree']	tuberculosis: animal-adapted	La1	Mycobacterium bovis
SAMEA7562792	ERR4830352	WGS	OUCRU-HCMC	ERX4700336	Illumina MiSeq	PAIRED	RANDOM	GENOMIC	ILLUMINA	ERS5319425	ERP124988	['ERS5319425','ERX4700336','run.15828','773314','SAMEA7562792','sample.15828','ERP124988','ERR4830352','PRJEB41247','project.CRyPTIC_08_02TBextension','22478359','experiment.15828']		2021-11-11T08:58:00.000Z			VNM	Asia						S				S	R	S	S	R				S		S	S	S	R	S	S	327	327293126	179186066	PRJEB41247	['CRyPTIC_reuse_table','Walker_2022']		99.04	3037811	67	lineage1.1.1.1	HR-TB	['Walker_2022','tree','tbprofiler','diff','input','CRyPTIC_reuse_table','CRyPTIC_OUCRU']	tuberculosis: unclassified		Mycobacterium tuberculosis
SAMN18175585	SRR13870368	WGS	INSTITUTO NACIONAL DE SALUD	SRX10250933	Illumina MiSeq	PAIRED	RANDOM	GENOMIC	ILLUMINA	SRS8391741	SRP309572	['SRS8391741','2140-15_S17_L001_R1_001.fastq.gz','PER-INS_XDR-65','MTB_2140-15','SRR13870368','SAMN18175585','SRX10250933','SRP309572','707145','18175585','bp0','PRJNA707145']	2015	2021-03-06T08:32:00.000Z			PER	South America			Homo sapiens	3	human																					551	551516056	371221497	PRJNA707145			99.14	1303661	44	lineage2.2.1	MDR-TB	['tree','tbprofiler','standford','diff','input']	tuberculosis: unclassified		Mycobacterium tuberculosis
SAMEA7551989	ERR4818625	WGS	PUBLIC HEALTH ENGLAND	ERX4688467	Illumina HiSeq 2500	PAIRED	RANDOM	GENOMIC	ILLUMINA	ERS5308637	ERP124941	['ERS5308637','SAMEA7551989','ERP124941','ERX4688467','experiment.21445','773303','22471382','ERR4818625','run.21445','PRJEB41201','sample.21445','project.PHE-TB']		2021-11-10T20:10:00.000Z			GBR	Europe																										270	270803337	132156561	PRJEB41201			99.96	2311924	52	lineage4.9	Sensitive	['tbprofiler','input','diff','CRyPTIC_PHE','tree']	tuberculosis: unclassified		Mycobacterium tuberculosis
SAMN09685324	SRR7535056	WGS	MAKERERE UNIVERSITY	SRX4402982	Illumina HiSeq 2000	PAIRED	RANDOM	GENOMIC	ILLUMINA	SRS3557475	SRP154271	['481638','ET_0011','SAMN09685324','SRR7535056','SRS3557475','SRX4402982','ET13304','ET13304_2.fq.gz','9685324','bp0','PRJNA481638','SRP154271']	2010	2018-07-18T05:52:00.000Z		0.18 N 32.34 E	UGA	Africa	Kampala	sputum	Homo sapiens	3	human																					910	910627514	619098108	PRJNA481638			96.01	1670133	36	lineage4.4.1.1	HR-TB	['input','tbprofiler','diff']	tuberculosis: unclassified		Mycobacterium tuberculosis
SAMEA7561979	ERR4829540	WGS	SAN RAFFAELE SCIENTIFIC INSTITUTE	ERX4699524	NextSeq 500	PAIRED	RANDOM	GENOMIC	ILLUMINA	ERS5318613	ERP124983	['experiment.26992','sample.26992','project.Italy','ERP124983','ERR4829540','PRJEB41242','22477547','SAMEA7561979','ERS5318613','773309','run.26992','ERX4699524']		2021-11-11T07:50:00.000Z			ITA	Europe						S				S	S		S	S				S		S	S	S	S		S	224	224913011	88013965	PRJEB41242	['CRyPTIC_reuse_table','Walker_2022']		95.34	1350670	43	lineage4.1.2.1	Sensitive	['input','Walker_2022','CRyPTIC_reuse_table','CRyPTIC_SanRaffaele','tbprofiler','diff','tree']	tuberculosis: unclassified		Mycobacterium tuberculosis
SAMN05576463	SRR4037817	WGS	HARVARD MEDICAL SCHOOL	SRX2028939	Illumina HiSeq 2000	PAIRED	RANDOM	GENOMIC	ILLUMINA	SRS1623274	SRP082185	['SRR4037817','SRP082185','758-SplC4_1.fastq.gz','SRS1623274','323744','PRJNA323744','SRX2028939','SAMN05576463','5576463','P29-Spleen-C4']	2013-08	2016-08-19T09:42:00.000Z		29.6483 S 30.3318 E	ZAF	Africa	Kwazulu-Natal	necropsy (morgue)	Homo sapiens	3	human																					342	342829350	238492040	PRJNA323744								['input','intrapatient_ZAF','denylist','Napier_2020']	tuberculosis: human-adapted	L2.2.1	Mycobacterium tuberculosis
SAMEA2609935	ERR538431	WGS	STPH	ERX503634	Illumina Genome Analyzer	PAIRED		GENOMIC	ILLUMINA	ERS483453	ERP006143	['ERP006143','5097RD207','3003547','SAMEA2609935','ERX503634','ena-RUN-STPH-23-06-2014-17:45:48:202-10','ERR538431','ERS483453','PRJEB6595','259280','ena-STUDY-STPH-23-06-2014-17:45:53:091-460','ena-EXPERIMENT-STPH-23-06-2014-17:45:48:202-10']		2014-08-23T00:31:00.000Z																														525	525108240	302932109	PRJEB6595								['denylist','input']	tuberculosis: unclassified		Mycobacterium tuberculosis
SAMEA110420174	ERR9992817	WGS	CTB/NICD - SOUTH AFRICA, SOUTH AFRICA	ERX9533223	Illumina NovaSeq 6000	PAIRED	RANDOM	GENOMIC	ILLUMINA	ERS12518249		['experiment.767.83929d80','30016642','ERS12518249','ERX9533223','SAMEA110420174','sample.767.d84dd993','ERR9992817','run.767.1.99e9564fad9ad322d505b3cbf3e143dd']		2022-08-10T14:21:00.000Z																														688	688765964	219004798										tuberculosis: unclassified		Mycobacterium tuberculosis
SAMEA7839382	ERR5159444	WGS	INSTITUT PASTEUR	ERX4964407	Illumina HiSeq 2500	PAIRED	RANDOM	GENOMIC	ILLUMINA	ERS5586557	ERP126371	['ERX4964407','SAMEA7839382','ena-STUDY-IP-15-01-2021-13:16:30:949-11','ena-EXPERIMENT-IP-19-01-2021-18:21:06:490-9','PRJEB42505','18702337','ERR5159444','ERS5586557','ena-RUN-IP-19-01-2021-18:21:06:490-9','BCG-Pasteur_STB-L_RC2','ERP126371','724293']		2021-04-12T05:12:00.000Z																														873	873979039	352705153	PRJEB42505			94.68	1825122	41		Sensitive	['MCANRCSEQ','tbprofiler','input','diff']	MTBC		Mycobacterium canettii
SAMEA7549827	ERR4816466	WGS	PUBLIC HEALTH ENGLAND	ERX4686308	Illumina MiSeq	PAIRED	RANDOM	GENOMIC	ILLUMINA	ERS5306478	ERP124941	['ERS5306478','sample.19286','ERP124941','773303','project.PHE-TB','PRJEB41201','experiment.19286','run.19286','SAMEA7549827','ERX4686308','22469223','ERR4816466']		2021-11-10T16:21:00.000Z			GBR	Europe																										456	456680751	287184278	PRJEB41201			1.29	9469	0		Sensitive	['tbprofiler','input','CRyPTIC_PHE']	tuberculosis: unclassified		Mycobacterium tuberculosis
SAMN41389478	SRR29017427	WGS	FIND, THE FOUNDATION FOR INNOVATIVE NEW DIAGNOSTICS	SRX24544294	Illumina HiSeq 2000	PAIRED	RANDOM	GENOMIC	ILLUMINA	SRS21288818	SRP507535	['SRP507535','SAMN41389478','SRS21288818','SRX24544294','TB-IS-1044-2010-01407_S40_R1_001.fastq.gz','41389478','1019C8_56B6F4CF02C9','PRJNA1109295','1109295','1019C8_56B6F4CF02C9_2010-01407','SRR29017427']	2010	2024-05-14T09:38:00.000Z			BGD	Asia			Homo sapiens	3	human																					445	445966118	188773697	PRJNA1109295			99.57	1568075	53	lineage2.2.1	MDR-TB	['tree','tbprofiler','WHO_mutations_2023','input','diff']	tuberculosis: unclassified		Mycobacterium tuberculosis
SAMN12347390	SRR9738529	WGS	NATIONAL INSTITUTES OF HEALTH	SRX6495306	Illumina MiSeq	PAIRED	RANDOM	GENOMIC	ILLUMINA	SRS5143874	SRP155250	['PRJNA482865','SRS5143874','482865','SAMN12347390','TBPO-76_lib21387_nextseq_nx0029_151bp_R1.fastq.gz','SRR9738529','SRP155250','7714','SRX6495306','bp0','12347390']	2018	2019-07-23T19:02:00.000Z		44.4268 N 26.1025 E	ROU	Europe	Bucharest	sputum	Homo sapiens	3	human																					404	404366493	180483697	PRJNA482865								['Menardo_2021','input']	tuberculosis: human-adapted	L4	Mycobacterium tuberculosis
SAMEA115746056	ERR13284823	WGS	UNIVERSITY OF OXFORD, NUFFIELD DEPARTMENT OF MEDIC	ERX12655249	Illumina HiSeq 2500	PAIRED	RANDOM PCR	GENOMIC	ILLUMINA	ERS20255940	ERP161058	['1124794','SAMEA115746056','ERP161058','b28b5ff0-515d-42d2-bc0f-19e45ec26bb9','41889610','ERS20255940','webin-reads-87693fa8d281','ERR13284823','ERX12655249','PRJEB76547','87693fa8d281']	2020	2024-08-10T11:52:00.000Z			DEU	Europe																										576	576516900	344385729	PRJEB76547								CRyPTIC_2024	tuberculosis: unclassified		Mycobacterium tuberculosis
SAMN06092564	SRR5067339	WGS	UNIVERSITY OF MELBOURNE	SRX2387637	Illumina HiSeq 2500	PAIRED	RANDOM	GENOMIC	ILLUMINA	SRS1829580	SRP094134	['SRR5067339','PRJNA355614','SRP094134','bp0','355614','SAMN06092564','HCMC0867','02MTB1027_2.fastq.gz','SRS1829580','SRX2387637','6092564']	2010-03	2016-12-01T20:55:00.000Z		10.82 N 106.63 E	VNM	Asia	Ho Chi Minh City	sputum	Homo sapiens	3	human																					425	425880787	215365235	PRJNA355614								['Napier_2020','Menardo_2021','input']	tuberculosis: human-adapted	L2.2.1	Mycobacterium tuberculosis
SAMN30380891	SRR21240071	WGS	STANFORD UNIVERSITY	SRX17249170	NextSeq 500	PAIRED	RANDOM	GENOMIC	ILLUMINA	SRS14814152	SRP394383	['SRS14814152','SRP394383','bp0','pgy_87','PRJNA870648','pgy_87_R1.fastq.gz','SRX17249170','30380891','870648','SAMN30380891','SRR21240071']	2018	2022-08-26T23:43:00.000Z			PRY	South America	Ciudad del Este	sputum	Homo sapiens	3	human																					772	772655592	305557255	PRJNA870648								['input','standford']	tuberculosis: unclassified		Mycobacterium tuberculosis
SAMN31030119	SRR21732176	WGS	MDUPHL	SRX17727992	NextSeq 500	PAIRED	RANDOM	GENOMIC	ILLUMINA	SRS15257456	SRP399923	['AUSMDU00018012','857537','31030119','PRJNA857537','SRR21732176','SRS15257456','AUSMDU00018012_S69_R1_001.fastq.gz','SAMN31030119','SRX17727992','SRP399923']	2018	2022-09-27T23:39:00.000Z			AUS	Oceania	Victoria		Homo sapiens	3	human																					797	797677937	367612089	PRJNA857537			99.38	1555126	53	lineage1.2.1.2.1	Sensitive	['input','tbprofiler','diff','tree']	tuberculosis: unclassified		Mycobacterium tuberculosis
SAMN20693451	SRR16370694	WGS	HARVARD MEDICAL SCHOOL	SRX12647952	Illumina HiSeq 2500	PAIRED	RANDOM	GENOMIC	ILLUMINA	SRS10601247	SRP341700	['SRX12647952','SRS10601247','IDR1600026645','SRR16370694','SRP341700','PRJNA771909','IDR1600026645_R1.fastq.gz','771909','20693451','SAMN20693451','bp0']		2021-10-16T19:19:00.000Z																														551	551328790	338423912	PRJNA771909			99.43	1455140	63	lineage4.1.1.1	Sensitive	['tree','tbprofiler','diff','input']	tuberculosis: unclassified		Mycobacterium tuberculosis
SAMN19728404	SRR14827845	AMPLICON	ROCKEFELLER UNIVERSITY	SRX11157221	Illumina HiSeq 4000	SINGLE	PCR	GENOMIC	ILLUMINA	SRS9218698	SRP324258	['H37Rv_LZD_1D_Low_batch2_rep1','738381','SRS9218698','RLC12_H37Rv_LZD_1D_Low_batch2_rep1','bp0','SRX11157221','SRR14827845','SRP324258','H37Rv_LZD_1D_Low_batch2_rep1_S46_L003_R1_001.fastq.gz','19728404','SAMN19728404','PRJNA738381']		2021-06-16T15:01:00.000Z																														2879	2879969745	1075543599	PRJNA738381									tuberculosis: human-adapted	L4	Mycobacterium tuberculosis	H37Rv
SAMN37210270	SRR25827749	WGS	HAYSTACKANALYTICS PVT. LTD.	SRX21549284	NextSeq 550	PAIRED	PCR	GENOMIC	ILLUMINA	SRS18757288	SRP457772	['SRP457772','HAPL_289','SRX21549284','SRS18757288','bp0','SRR25827749','SAMN37210270','37210270','1011210','HAPL_289_R1.fastq.gz','PRJNA1011210']	2021	2023-08-31T12:29:00.000Z		20.5937 N 78.9629 E	IND	Asia		sputum	Homo sapiens	3	human																					1296	1296801463	530657900	PRJNA1011210								['denylist','input']	tuberculosis: unclassified		Mycobacterium tuberculosis
SAMN42233713	SRR29681329	WGS	NIAID TB PORTALS PROGRAM	SRX25184580	NextSeq 2000	PAIRED	RANDOM	GENOMIC	ILLUMINA	SRS21873983	SRP515897	['SRS21873983','TBPO-7274_lib64495_nextseq_ny0130_151bp.filtered_2_bwa.1.fastq.gz','1074785','42233713','SRR29681329','SRP515897','63100','SRX25184580','SAMN42233713','PRJNA1074785']	2022	2024-07-02T15:09:00.000Z		48.3794 N 31.1656 E	UKR	Europe		sputum	Homo sapiens	3	human																					559	559180510	209453505	PRJNA1074785									tuberculosis: unclassified		Mycobacterium tuberculosis
SAMEA110698767	ERR10112418	WGS	DST/NRF CENTRE OF EXCELLENCE FOR BIOMEDICAL TB RES	ERX9649644	Illumina MiniSeq	PAIRED	MDA	GENOMIC	ILLUMINA	ERS12796305	ERP140474	['ERS12796305','1000373','ERP140474','d07','ERX9649644','ena-EXPERIMENT-TAB-24-08-2022-10:36:53:325-24988','ERR10112418','SAMEA110698767','40321466','fefd5e66-bdc2-4f7a-b12a-764857593c75','PRJEB55560','ena-RUN-TAB-24-08-2022-10:36:53:325-24989']	2019	2023-09-25T21:52:00.000Z			ZAF	Africa		sputum	Homo sapiens	3	human																					416	416935728	108919650	PRJEB55560									tuberculosis: unclassified		Mycobacterium tuberculosis
SAMEA3367267	ERR867523	WGS	UCLA	ERX947142	Illumina MiSeq	PAIRED	Hybrid Selection	GENOMIC	ILLUMINA	ERS714997	ERP010290	['ERS714997','282875','ena-EXPERIMENT-UCL-29-04-2015-10:05:13:603-6','PRJEB9206','ERR867523','3580596','SAMEA3367267','ena-STUDY-UCL-29-04-2015-10:05:16:094-78','MTB-22','ERX947142','ERP010290','ena-RUN-UCL-29-04-2015-10:05:13:603-6']	2012	2015-05-02T11:15:00.000Z			GBR	Europe		sputum	Homo sapiens	3	human																					1971	1971596956	1344525083	PRJEB9206								input	tuberculosis: unclassified		Mycobacterium tuberculosis
SAMN08376225	SRR6480427	WGS	RADBOUDUMC	SRX3570355	Illumina HiSeq 2000	PAIRED	PCR	GENOMIC	ILLUMINA	SRS2841353	SRP130118	['SAMN08376225','Index18_109_1.fq.gz','SRR6480427','1101047','bp0','8376225','430531','SRX3570355','SRS2841353','Index18_109','SRP130118','PRJNA430531']	2014	2018-01-18T11:12:00.000Z			IDN	Asia	Bandung	cerebrospinal fluid	Homo sapiens	3	human																					731	731162094	568343189	PRJNA430531			99.76	1647794	36	lineage4.3.3	Sensitive	['diff','tbprofiler','input','tree']	tuberculosis: human-adapted	L4	Mycobacterium tuberculosis
SAMEA5975290	ERR3559542	WGS	FUDAN UNIVERSITY	ERX3559293	Illumina HiSeq 2500	PAIRED	RANDOM PCR	GENOMIC	ILLUMINA	ERS3778127	ERP117507	['ERX3559293','PRJEB34582','ena-STUDY-FUDAN UNIVERSITY-25-09-2019-16:05:44:667-292','ena-RUN-FUDAN UNIVERSITY-25-09-2019-16:05:21:806-470','SAMEA5975290','SC0470','ERS3778127','15231068','ERP117507','639250','ena-EXPERIMENT-FUDAN UNIVERSITY-25-09-2019-16:05:21:806-470','ERR3559542']	2018	2020-06-13T19:56:00.000Z			CHN	Asia		sputum	Homo sapiens	3	human																					881	881114700	337978182	PRJEB34582			99.57	1805384	61	lineage2.2.1	Sensitive	['tree','tbprofiler','input','diff','Menardo_2021']	tuberculosis: human-adapted	L2	Mycobacterium tuberculosis
SAMN42882974	SRR30180447	WGS	TAIWAN CENTERS OF DISEASE CONTROL	SRX25646282	Illumina MiSeq	PAIRED	RANDOM	GENOMIC	ILLUMINA	SRS22289572	SRP525189	['S283','SRS22289572','SRX25646282','SRR30180447','PRJNA1141184','21PXDR_37_F.fastq.gz','1141184','TWCDCPXDR_037','42882974','SAMN42882974','SRP525189']		2024-08-08T21:32:00.000Z		25.02 N 121.280 E	TWN	Asia		lung	Homo sapiens	3	human																					616	616784568	387513229	PRJNA1141184									tuberculosis: unclassified		Mycobacterium tuberculosis
SAMEA112954370	ERR11268022	WGS	EERA AT ROSLIN INSTITUTE	ERX10675494	NextSeq 550	PAIRED		GENOMIC	ILLUMINA	ERS14949941	ERP146501	['ERX10675494','SAMEA112954370','ERS14949941','ERR11268022','PRJEB61415','ERP146501','2d0e929b-145e-4559-8d67-f4e828cdbcd2','970621','BBB01818ME','35192007','ena-EXPERIMENT-TAB-24-04-2023-11:14:41:211-48336','ena-RUN-TAB-24-04-2023-11:14:41:211-48337']	2013	2023-09-02T06:59:00.000Z		7.613493 N 15.001709 E	CMR	Africa			Bos taurus	3	domestic cattle																					259	259986500	154406958	PRJEB61415			99.42	348900	20	La1.6	Other	['input','tree','diff','tbprofiler']	tuberculosis: animal-adapted	La1	Mycobacterium bovis
SAMEA6456254	ERR3806445	WGS	INSTITUTE OF TROPICAL MEDICINE	ERX3808189	Illumina HiSeq 2500	PAIRED	RANDOM	GENOMIC	ILLUMINA	ERS4221768	ERP119211	['ERX3808189','13828052','ERP119211','ena-STUDY-Institute of tropical medicine-08-01-2020-09:16:49:129-1770','E14-20550','ERR3806445','webin-reads-E14-20550','SAMEA6456254','PRJEB36076','600196','ERS4221768']	2014	2020-01-19T01:13:00.000Z			GMB	Africa		sputum	Homo sapiens	3	human																					438	438023944	284320706	PRJEB36076								input	tuberculosis: human-adapted		Mycobacterium africanum
SAMN08913329	SRR6982504	WGS	SAN RAFFAELE	SRX3922885	Illumina MiSeq	PAIRED	RANDOM	GENOMIC	ILLUMINA	SRS3157501	SRP128089	['SAMN08913329','bp0','TRL0084025_WGS','428596','SRX3922885','TRL0084025_S16.gatk.bam','8913329','PRJNA428596','SRR6982504','SRP128089','SRS3157501','TRL0084025']		2018-04-12T16:40:00.000Z							Homo sapiens	3	human																					827	827862502	538609407	PRJNA428596			99.37	518535	25	lineage4.4.1.1.1	Sensitive	['diff','input','tbprofiler']	tuberculosis: unclassified		Mycobacterium tuberculosis
SAMEA2153291	ERR369756	WGS	SC	ERX342465	Illumina HiSeq 2000	PAIRED	RANDOM	GENOMIC	ILLUMINA	ERS327848	ERP003508	['SC_EXP_10665_8#84','SC_RUN_10665_8#84','PRJEB4239','H121920020-sc-2013-07-18T13:34:22Z-1657742','ERS327848','Isoniazid_resistant_TB_outbreak_investigation-sc-2013-07-02T11:32:57Z-2688','230309','ERX342465','ERP003508','ERR369756','SAMEA2153291','2414464']		2014-03-08T13:19:00.000Z																														434	434088800	199994072	PRJEB4239			99.82	1859149	42	lineage4.6.2.2	MDR-TB	['tbprofiler','Menardo_2021','input','tree','diff']	tuberculosis: human-adapted	L4	Mycobacterium tuberculosis
SAMEA12853482	ERR11244795	WGS	SWISS TROPICAL AND PUBLIC HEALTH INSTITUTE	ERX10652999	Illumina NovaSeq 6000	SINGLE	RANDOM	GENOMIC	ILLUMINA	ERS10460649	ERP135175	['34307271','ena-RUN-TAB-17-04-2023-19:57:14:363-5688','ena-EXPERIMENT-TAB-17-04-2023-19:57:14:363-5687','PRJEB50582','ERX10652999','ERR11244795','930268','SAMEA12853482','ERP135175','G42895','8cc6b8bd-130a-4c76-a0b2-3197bafe5cc6','ERS10460649']	2014	2023-07-27T09:56:00.000Z			GEO	Asia		sputum																								424	424782467	147524276	PRJEB50582									tuberculosis: unclassified		Mycobacterium tuberculosis
SAMEA7545627	ERR4812123	WGS	UNIVERSIDAD PERUANA CAYETANO HEREDIA	ERX4682113	Illumina NovaSeq 6000	PAIRED	RANDOM	GENOMIC	ILLUMINA	ERS5302283	ERP124939	['sample.25660','SAMEA7545627','ERX4682113','run.25660','ERP124939','experiment.25660','project.Peru_Wellcome','PRJEB41199','22465016','ERS5302283','ERR4812123','773301']	2019	2021-11-10T07:11:00.000Z			PER	South America						S				S	S	S	S	S				S		S	S	S	S	S	S	722	722717710	247648068	PRJEB41199	['Walker_2022','CRyPTIC_reuse_table']		99.41	1820289	63	lineage2.2.1	Sensitive	['input','standford','tree','CRyPTIC_UPCH','tbprofiler','Walker_2022','diff','CRyPTIC_reuse_table']	tuberculosis: unclassified		Mycobacterium tuberculosis
SAMN31031309	SRR21733225	WGS	MDUPHL	SRX17729005	NextSeq 500	PAIRED	RANDOM	GENOMIC	ILLUMINA	SRS15258463	SRP399923	['SRR21733225','SRX17729005','SRS15258463','857537','31031309','AUSMDU00051760_S52_R1_001.fastq.gz','AUSMDU00051760','SRP399923','PRJNA857537','SAMN31031309']	2020	2022-09-28T00:56:00.000Z			AUS	Oceania	Victoria		Homo sapiens	3	human																					628	628582456	295112992	PRJNA857537			99.63	1449860	49	lineage2.2.1	HR-TB	['tbprofiler','tree','input','diff']	tuberculosis: unclassified		Mycobacterium tuberculosis
SAMEA3170734	ERR852873	WGS	THE WELLCOME TRUST SANGER INSTITUTE	ERX932511	Illumina HiSeq 2000	PAIRED	RANDOM	GENOMIC	ILLUMINA	ERS625171	ERP003279	['ERR852873','PRJEB4025','222603','ERX932511','SC_RUN_15335_8#79','ERP003279','ITM_131951-sc-2188028','Global_and_local_genomics_of_Mycobacterium_ulcerans-sc-2013-06-06T12:45:33Z-2656','SAMEA3170734','ERS625171','3484238','SC_EXP_15335_8#79']		2016-01-17T11:57:00.000Z																														533	533204000	254294132	PRJEB4025									NTM: unclassified		Mycobacterium ulcerans
SAMEA112803477	ERR11043785	WGS	FZB	ERX10490576	NextSeq 500	PAIRED		GENOMIC	ILLUMINA	ERS14811023	ERP010814	['ena-STUDY-FZB-22-06-2015-17:16:39:392-292','ERP010814','ena-RUN-TAB-21-03-2023-10:23:42:844-78516','PRJEB9680','ERS14811023','ERX10490576','15050-16','ERR11043785','SAMEA112803477','ena-EXPERIMENT-TAB-21-03-2023-10:23:42:843-78515','287903','33855532']		2023-07-20T18:49:00.000Z																														762	762508079	325935490	PRJEB9680			99.56	1756797	59	lineage2.2.1	Pre-XDR-TB	['tree','diff','input','tbprofiler']	tuberculosis: unclassified		Mycobacterium tuberculosis
SAMEA8718513	ERR8975384	WGS	CTB/NICD	ERX5543616	Illumina HiSeq 4000	PAIRED	RANDOM	GENOMIC	ILLUMINA	ERS6402958	ERP128647	['ERP128647','run.14407.1','PRJEB44577','experiment.14407','SAMEA8718513','ERX5543616','26339482','sample.14407','773351','ERS6402958','ERR8975384','project.Wellcome_clinical_isolates_site10']		2022-03-15T07:25:00.000Z			ZAF	Africa						S				S	S	S	S	S				S		S	S	S	S	S	S	568	568515600	243854733	PRJEB44577	CRyPTIC_reuse_table							['CRyPTIC_reuse_table','CRyPTIC_CTB-NICD','input']	tuberculosis: unclassified		Mycobacterium tuberculosis
SAMEA7549469	ERR4816108	WGS	PUBLIC HEALTH ENGLAND	ERX4685950	Illumina MiSeq	PAIRED	RANDOM	GENOMIC	ILLUMINA	ERS5306120	ERP124941	['ERS5306120','ERP124941','project.PHE-TB','22468865','ERR4816108','run.18928','ERX4685950','773303','PRJEB41201','experiment.18928','SAMEA7549469','sample.18928']		2021-11-10T15:02:00.000Z			GBR	Europe																										206	206560844	105069764	PRJEB41201			99.49	1292702	44	lineage4.2.1.1	Sensitive	['tree','tbprofiler','input','diff','CRyPTIC_PHE']	tuberculosis: unclassified		Mycobacterium tuberculosis
SAMN30158079	SRR20969546	WGS	CENTRE FOR TUBERCULOSIS CONTROL OF GUANGDONG PROVINCE	SRX16987174	Illumina NovaSeq 6000	PAIRED	RANDOM	GENOMIC	ILLUMINA	SRS14572938	SRP390552	['866200','SRP390552','SRX16987174','30158079','SRS14572938','gdtb_597','D20003700a','bp0','PRJNA866200','D20003700a.realigned.bam','SRR20969546','SAMN30158079']	2017	2022-08-08T18:37:00.000Z		23.08 N 113.14 E	CHN	Asia	Guangdong	sputum	Homo sapiens	3	human																					1728	1728699447	135563275	PRJNA866200			99.56	1876046	64	lineage2.2.1	MDR-TB	['diff','tree','input','tbprofiler']	tuberculosis: unclassified		Mycobacterium tuberculosis
SAMEA1117764	ERR2512583	WGS	PHE	ERX2531793	Illumina HiSeq 2500	PAIRED	RANDOM	GENOMIC	ILLUMINA	ERS2397173	ERP107961	['10121710','493034','sample.4152','run.4152','experiment.4152','ERR2512583','ERX2531793','ERP107961','ERS2397173','SAMEA1117764','PRJEB25991','project.First_10k_genomes_study_set_4']		2021-10-23T15:04:00.000Z			GBR	Europe	England									S		S					S	S								574	574068176	351105531	PRJEB25991	Walker_2022		99.73	1648090	54	lineage4.3.1.1	Sensitive	['diff','tree','input','tbprofiler','CRyPTIC_PHE','Napier_2020','Walker_2022']	tuberculosis: human-adapted	L4.3.1.1	Mycobacterium tuberculosis
SAMEA3558723	ERR1035190	WGS	LSHTM	ERX1113988	Illumina MiSeq	PAIRED		GENOMIC	ILLUMINA	ERS865872	ERP011639	['ERP011639','ERR1035190','ERX1113988','ena-RUN-LSHTM-25-09-2015-14:04:49:460-615','ena-STUDY-LSHTM-18-08-2015-18:02:02:463-104','ena-EXPERIMENT-LSHTM-25-09-2015-14:04:49:460-615','PRJEB10385','4155019','ERS865872','297845','mtb615','SAMEA3558723']		2015-12-10T04:33:00.000Z			PRT	Europe																										851	851189200	573822348	PRJEB10385			99.68	1427142	33	lineage4.8	Sensitive	['diff','input','tbprofiler','Napier_2020','tree']	tuberculosis: human-adapted	L4.8	Mycobacterium tuberculosis
SAMEA3231661	ERR760732	WGS	NORWEGIAN INSTITUTE OF PUBLIC HEALTH	ERX705493	Illumina HiSeq 2000	PAIRED	RANDOM	GENOMIC	ILLUMINA	ERS652883	ERP008602	['ERP008602','ERX705493','PRJEB7669','ERS652883','ERR760732','ena-RUN-NORWEGIAN INSTITUTE OF PUBLIC HEALTH-18-02-2015-09:48:19:501-2','ena-STUDY-NORWEGIAN INSTITUTE OF PUBLIC HEALTH-04-11-2014-13:33:57:650-664','1332','3354047','ena-EXPERIMENT-NORWEGIAN INSTITUTE OF PUBLIC HEALTH-18-02-2015-09:48:19:501-2','275398','SAMEA3231661']	2013	2015-02-19T09:35:00.000Z			ARG	South America	Buenos Aires	sputum	Homo sapiens	3	human																					791	791107548	506821822	PRJEB7669			99.6	1568387	36	lineage4.1.2.1.1	MDR-TB	['Menardo_2018','standford','diff','outbreak_BuenosAires_ARG','input','tree','tbprofiler','Napier_2020']	tuberculosis: human-adapted	L4.1.2.1.1	Mycobacterium tuberculosis
SAMN19688532	SRR14802036	WGS	SIMON FRASER UNIVERSITY	SRX11135075	NextSeq 500	PAIRED	RANDOM	GENOMIC	ILLUMINA	SRS9198465	SRP323639	['SRS9198465','PRJNA736718','SRR14802036','SRX11135075','SRP323639','SAMN19688532','736718','TB-444-4827-19_S49_R1_001.fastq.gz','19688532','bp0','TB-444-4827-19_S49']	2019	2021-06-13T22:49:00.000Z		47.03278 N 28.89972 E	MDA	Europe			Homo sapiens	3	human																					574	574174178	247098411	PRJNA736718			99.51	1537841	53	lineage2.2.1	MDR-TB	['tree','tbprofiler','input','diff']	tuberculosis: unclassified		Mycobacterium tuberculosis
SAMEA12851557	ERR11243863	WGS	SWISS TROPICAL AND PUBLIC HEALTH INSTITUTE	ERX10652067	Illumina NovaSeq 6000	SINGLE	RANDOM	GENOMIC	ILLUMINA	ERS10459680	ERP135175	['8cc6b8bd-130a-4c76-a0b2-3197bafe5cc6','ERS10459680','G45379','ena-EXPERIMENT-TAB-17-04-2023-19:57:14:069-3823','PRJEB50582','34306304','ERP135175','930268','ERR11243863','SAMEA12851557','ena-RUN-TAB-17-04-2023-19:57:14:069-3824','ERX10652067']	2015	2023-07-27T09:51:00.000Z			GEO	Asia		sputum																								396	396256734	139393276	PRJEB50582									tuberculosis: unclassified		Mycobacterium tuberculosis
SAMEA6875425	ERR4195385	WGS	Instituto_de_Biomedicina_de_Valencia	ERX4156651	Illumina MiSeq	PAIRED	RANDOM	GENOMIC	ILLUMINA	ERS4602986	ERP122165	['mtb_valencia_isolates','ERX4156651','G925','PRJEB38719','846033','ERR4195385','ERS4602986','28874624','ERP122165','SAMEA6875425']	2015	2022-06-11T04:49:00.000Z			ESP	Europe	Valencia					S					S															717	717528185	435503949	PRJEB38719		No	99.53	1860479	78	lineage4.1.2.1	Sensitive	['diff','tbprofiler','TGU','input','Cancino-Muñoz_2022','tree']	tuberculosis: human-adapted	L4.1.2.1	Mycobacterium tuberculosis
SAMEA115475662	['ERR12866266','ERR12866267']	WGS		['ERX12239087','ERX12239088']	Illumina NovaSeq 6000	SINGLE		GENOMIC	ILLUMINA	ERS18732024		['ena-RUN-TAB-10-04-2024-10:42:12:204-1656','ena-EXPERIMENT-TAB-10-04-2024-10:42:12:204-1655','ena-EXPERIMENT-TAB-10-04-2024-10:42:12:203-1653','G67309','42718309','ERX12239088','ERS18732024','PRJEB49562','ERR12866266','ena-RUN-TAB-10-04-2024-10:42:12:203-1654','9bc3fa2b-c877-4dc7-b821-d8f2b9e08e1b','SAMEA115475662','794708','ERR12866267','ERX12239087','ERP134075']					TZA	Africa			Homo sapiens	3	human																					640	641567047	196796845	PRJEB49562									tuberculosis: unclassified		Mycobacterium tuberculosis
SAMN15406783	SRR12119545	AMPLICON	GENOSCREEN	SRX8641223	NextSeq 500	PAIRED	PCR	GENOMIC	ILLUMINA	SRS6925945	SRP269393	['bp0','643242','SRP269393','15406783','PRJNA643242','DRC_Deeplex949','SAMN15406783','SRX8641223','SRR12119545','SRS6925945','39-9','39-9_S39_L001_R1_001.fastq.gz']	2016	2020-06-30T17:01:00.000Z			COD	Africa		sputum	Homo sapiens	3	human																					33	33268248	17222477	PRJNA643242									tuberculosis: unclassified		Mycobacterium tuberculosis
SAMEA115743831	ERR13267637	WGS	UNIVERSITY OF OXFORD, NUFFIELD DEPARTMENT OF MEDIC	ERX12638063	NextSeq 500	PAIRED	RANDOM PCR	GENOMIC	ILLUMINA	ERS20253715	ERP161058	['ERX12638063','ERS20253715','1124794','41869871','ERR13267637','1e6ba7bcb6e4','webin-reads-1e6ba7bcb6e4','b28b5ff0-515d-42d2-bc0f-19e45ec26bb9','SAMEA115743831','ERP161058','PRJEB76547']	2020	2024-08-08T11:04:00.000Z			DEU	Europe																										921	921779101	425029250	PRJEB76547								CRyPTIC_2024	tuberculosis: unclassified		Mycobacterium tuberculosis
SAMEA113556205	ERR11488669	WGS	FZB	ERX10894845	NextSeq 500	PAIRED		GENOMIC	ILLUMINA	ERS15552328	ERP147779	['ERP147779','989949','ERS15552328','ena-RUN-TAB-27-05-2023-22:16:03:824-27760','SAMEA113556205','ERR11488669','PRJEB62665','ERX10894845','ena-EXPERIMENT-TAB-27-05-2023-22:16:03:823-27759','SMN-442','36323221','86810e0e-614f-4ad6-9cd7-0bc407fc82e6']		2023-10-05T03:52:00.000Z			MOZ	Africa	Maputo																									431	431883310	206133128	PRJEB62665			99.26	1249576	37	lineage2.2.1	MDR-TB	['tree','tbprofiler','diff','input','R-RR_MOZ']	tuberculosis: unclassified		Mycobacterium tuberculosis
SAMN14971184	SRR12355127	AMPLICON	GENOSCREEN	SRX8854454	Illumina MiSeq	PAIRED	PCR	GENOMIC	ILLUMINA	SRS7116129	SRP274381	['649788','14971184','13-700_deeplex_S13_L001_R1_001.fastq.gz','PRJNA649788','SAMN14971184','Deeplex278','bp0','SRP274381','SRX8854454','SRR12355127','SRS7116129','13-700']		2020-07-30T16:46:00.000Z							Homo sapiens	3	human																					79	79566734	42392515	PRJNA649788									tuberculosis: unclassified		Mycobacterium tuberculosis
SAMN35981965	SRR25207331	WGS	CHINESE CENTER FOR DISEASE CONTROL AND PREVENTION	SRX20953902	Illumina HiSeq 2500	PAIRED	RANDOM	GENOMIC	ILLUMINA	SRS18230878	SRP448193	['SRX20953902','SAMN35981965','PRJNA987438','SRP448193','SRR25207331','bp0','TBMDR353','SRS18230878','987438','35981965','MDRTB353.bam']		2023-07-09T00:42:00.000Z						sputum	Homo sapiens	3	human																					1457	1457048250	224786703	PRJNA987438			99.52	1902039	65	lineage2.2.1	Pre-XDR-TB	['tbprofiler','tree','input','diff']	tuberculosis: unclassified		Mycobacterium tuberculosis
SAMEA112850845	ERR11275493	WGS	ST GEORGE'S, UNIVERSITY OF LONDON	ERX10683063	MinION	SINGLE	RANDOM	GENOMIC	OXFORD_NANOPORE	ERS14857464	ERP146774	['ena-EXPERIMENT-TAB-28-04-2023-14:31:33:236-40881','ERX10683063','ERS14857464','ena-RUN-TAB-28-04-2023-14:31:33:236-40882','isolate37_rep3','PRJEB61685','ERR11275493','963380','34443697','e22181e0-30fc-464b-b920-24dcf9b002a0','SAMEA112850845','ERP146774']		2023-07-31T20:03:00.000Z			JPN	Asia																										23	23676449	21743315	PRJEB61685									tuberculosis: animal-adapted	La1	Mycobacterium bovis	BCG
SAMEA7541868	ERR4809330	WGS	CTB/NICD	ERX4678870	Illumina HiSeq 4000	PAIRED	RANDOM	GENOMIC	ILLUMINA	ERS5298320	ERP124931	['project.Gates_clinical_isolates','22463324','ERX4678870','sample.10025','PRJEB41191','ERR4809330','experiment.10025','SAMEA7541868','ERS5298320','run.10025','ERP124931','773296']		2021-11-11T01:35:00.000Z			ZAF	Africa						R				R	R	R	R	R				R		S	R	S	R	S	R	538	538445700	218629726	PRJEB41191	['CRyPTIC_reuse_table','Walker_2022']							['Walker_2022','CRyPTIC_CTB-NICD','input','CRyPTIC_reuse_table']	tuberculosis: unclassified		Mycobacterium tuberculosis
SAMEA5366638	ERR3170468	WGS	FZB	ERX3198414	NextSeq 500	PAIRED		GENOMIC	ILLUMINA	ERS3173244	ERP109304	['ena-STUDY-FZB-11-06-2018-15:37:51:194-506','ERR3170468','5418-02','523751','SAMEA5366638','ena-EXPERIMENT-FZB-21-02-2019-15:03:02:880-72','ERX3198414','PRJEB27244','ERS3173244','ena-RUN-FZB-21-02-2019-15:03:02:880-72','10994316','ERP109304']		2019-02-26T14:03:00.000Z			GHA	Africa																										580	580068560	307562909	PRJEB27244			99.37	1194184	40	lineage6	Sensitive	['tbprofiler','input','tree','Napier_2020','africanum_GHA','diff','Coscolla_2021']	tuberculosis: human-adapted	L6	Mycobacterium africanum
SAMN06010383	SRR28393436	WGS	FIND, THE FOUNDATION FOR INNOVATIVE NEW DIAGNOSTICS	SRX23998228	Illumina HiSeq 2500	PAIRED	RANDOM	GENOMIC	ILLUMINA	SRS20794799	SRP496567	['SRP496567','SAMN06010383','I0002943-4','343736','PRJNA343736','6010383','SRX23998228','SRR28393436','SRS20794799','WGS-Peru3300','Peru3300_R1.fastq.gz']	2012	2024-03-22T06:15:00.000Z		12 S 77 W	PER	South America	Lima	As reported: patient	Homo sapiens	3	human																					236	236152750	118529117	PRJNA343736			99.54	1667089	48	lineage4.3.4.1	MDR-TB	['standford','input','tbprofiler','tree','diff']	tuberculosis: unclassified		Mycobacterium tuberculosis
SAMEA12851433	ERR11243807	WGS	SWISS TROPICAL AND PUBLIC HEALTH INSTITUTE	ERX10652011	Illumina NovaSeq 6000	SINGLE	RANDOM	GENOMIC	ILLUMINA	ERS10459624	ERP135175	['G43965','ena-RUN-TAB-17-04-2023-19:57:14:053-3712','8cc6b8bd-130a-4c76-a0b2-3197bafe5cc6','ERS10459624','SAMEA12851433','ERP135175','ERX10652011','ena-EXPERIMENT-TAB-17-04-2023-19:57:14:053-3711','PRJEB50582','930268','34306248','ERR11243807']	2015	2023-07-27T09:50:00.000Z			GEO	Asia		sputum																								202	202065246	76420949	PRJEB50582									tuberculosis: unclassified		Mycobacterium tuberculosis
SAMN06209899	SRR5152914	WGS	BI	SRX2470929	Illumina HiSeq 2500	PAIRED	RANDOM	GENOMIC	ILLUMINA	SRS1903042	SRP075210	['PRJNA318002','SRX2470929','6209899','SRP075210','318002','SRR5152914','SRS1903042','Mycobacterium tuberculosis 15-006407','SAMN06209899','BI_1168']	2015	2017-01-06T23:41:00.000Z			GEO	Asia	Tbilisi	sputum	Homo sapiens	3	human																					1058	1058704220	524521296	PRJNA318002			94.03	1248444	26	lineage2.2.1	MDR-TB	['diff','Nimmo_2024','input','tree','tbprofiler']	tuberculosis: human-adapted	L2	Mycobacterium tuberculosis
SAMN30543188	SRR21277382	WGS	SCHOOL OF PUBLIC HEALTH, FUDAN UNIVERSITY	SRX17286788	Illumina HiSeq 2500	PAIRED	RANDOM	GENOMIC	ILLUMINA	SRS14851469	SRP394436	['SRR21277382','874331','L568_S122_L008_R1.fastq.gz','SRS14851469','SRX17286788','SRP394436','PRJNA874331','bp0','30543188','SAMN30543188','L568_S122_L008']	2018	2022-08-28T01:01:00.000Z			CHN	Asia	Eastern China		Homo sapiens	3	human																					1284	1284244430	562548794	PRJNA874331			99.59	1586486	54	lineage2.2.1	Sensitive	['tbprofiler','diff','tree','input']	tuberculosis: unclassified		Mycobacterium tuberculosis
SAMEA4680531	ERR9634301	WGS	WELLCOME SANGER INSTITUTE	ERX9187450	HiSeq X Ten	PAIRED	RANDOM	GENOMIC	ILLUMINA	ERS2500727	ERP108919	['ERS2500727','IndoTBseq2-sc-5300','ERR9634301','ERP108919','PRJEB26888','ERX9187450','cd3187ea-38e4-11e8-88eb-3c4a9275d6c8','943946','SC_EXP_26189_8#150','SAMEA4680531','15006250','SC_RUN_26189_8#150']		2023-03-11T23:50:00.000Z																														320	320102182	83481125	PRJEB26888			99.57	1650371	57	lineage4.4.1.1	Sensitive	['tree','diff','tbprofiler','input']	tuberculosis: unclassified		Mycobacterium tuberculosis
SAMEA115749389	ERR13290240	WGS	UNIVERSITY OF OXFORD, NUFFIELD DEPARTMENT OF MEDIC	ERX12660726	Illumina MiSeq	PAIRED	RANDOM PCR	GENOMIC	ILLUMINA	ERS20265676	ERP161058	['1124794','webin-reads-ed31d5f62999','ERR13290240','ERS20265676','41891907','SAMEA115749389','b28b5ff0-515d-42d2-bc0f-19e45ec26bb9','PRJEB76547','ed31d5f62999','ERX12660726','ERP161058']	2017	2024-08-21T08:03:00.000Z			GBR	Europe																										135	135587430	92098065	PRJEB76547								CRyPTIC_2024	tuberculosis: unclassified		Mycobacterium tuberculosis
SAMN30949878	SRR21690896	WGS	RIVM	SRX17688261	Illumina HiSeq 2500	PAIRED	RANDOM	GENOMIC	ILLUMINA	SRS15219649	SRP399356	['RIVM1163.bam','SRR21690896','RIVM1163','SRS15219649','SRP399356','SRX17688261','PRJNA882748','30949878','SAMN30949878','882748','bp0']	2017	2022-09-23T18:08:00.000Z			NLD	Europe		As reported: diagnostic sample	Homo sapiens	3	human																					504	504723975	122598640	PRJNA882748								input	tuberculosis: unclassified		Mycobacterium tuberculosis
SAMEA115744689	ERR13276046	WGS	UNIVERSITY OF OXFORD, NUFFIELD DEPARTMENT OF MEDIC	ERX12646472	NextSeq 500	PAIRED	RANDOM PCR	GENOMIC	ILLUMINA	ERS20254573	ERP161058	['41870582','b28b5ff0-515d-42d2-bc0f-19e45ec26bb9','ERR13276046','PRJEB76547','ERX12646472','1124794','webin-reads-7d36c9ab168c','7d36c9ab168c','SAMEA115744689','ERP161058','ERS20254573']	2020	2024-08-08T10:41:00.000Z			DEU	Europe																										749	749579363	341882672	PRJEB76547								CRyPTIC_2024	tuberculosis: unclassified		Mycobacterium tuberculosis
SAMN31672643	SRR22251237	WGS	INSTITUTE OF CLINICAL PATHOLOGY AND MEDICAL RESEARCH	SRX18227819	NextSeq 500	PAIRED	RANDOM	GENOMIC	ILLUMINA	SRS15724101	SRP407089	['899911','31672643','SRP407089','17-3391-0079_1.fastq.gz','bp0','SAMN31672643','17-3391-0079','SRR22251237','SRS15724101','PRJNA899911','SRX18227819']	2017	2022-11-09T23:53:00.000Z			AUS	Oceania	NSW		Homo sapiens	3	human																					245	245619901	110115964	PRJNA899911			99.21	1576479	52	lineage1.1.1.1	Sensitive	['tbprofiler','tree','input','diff']	tuberculosis: unclassified		Mycobacterium tuberculosis
SAMN33010968	SRR23310845	WGS	UNIVERSITY OF CALIFORNIA, SAN DIEGO	SRX19253690	NextSeq 500	PAIRED	RANDOM	GENOMIC	ILLUMINA	SRS16656435	SRP420557	['SRP420557','BP2-4075','bp0','SRX19253690','PRJNA930488','930488','33010968','SAMN33010968','SRS16656435','TB-BP2-4075_S244_R1_001.fastq.gz','SRR23310845']	2018	2023-02-01T21:08:00.000Z		47.00 N 28.83 E	MDA	Europe	Chisinau	sputum	Homo sapiens	3	human																					293	293254382	126447408	PRJNA930488			99.4	1445409	49	lineage2.2.1	Pre-XDR-TB	['input','tree','diff','tbprofiler']	tuberculosis: unclassified		Mycobacterium tuberculosis
SAMN37538187	SRR26200325	WGS	HANGZHOU RED CROSS HOSPITAL	SRX21911629	Illumina NovaSeq 6000	PAIRED	PCR	GENOMIC	ILLUMINA	SRS18997301	SRP463608	['PRJNA1019825','SRR26200325','37538187','SRX21911629','HZ_NTM_117_1.fq.gz','SAMN37538187','HZ_NTM_117','E11','SRP463608','1019825','SRS18997301']	2021	2023-09-28T03:25:00.000Z	Non-tuberculous mycobacterial lung disease	30.27 N 120.25 E	CHN	Asia	Hangzhou	sputum	Homo sapiens	3	human																					616	616327200	208615719	PRJNA1019825									NTM: unclassified		Mycobacterium paragordonae
SAMEA6990887	ERR4276892	WGS	FZB	ERX4231519	NextSeq 500	PAIRED		GENOMIC	ILLUMINA	ERS4758982	ERP122226	['19030014','ERP122226','ena-EXPERIMENT-FZB-19-06-2020-08:24:38:340-43','ERR4276892','ERX4231519','15769238','SAMEA6990887','ena-STUDY-FZB-09-06-2020-11:38:59:040-283','ena-RUN-FZB-19-06-2020-08:24:38:340-43','656053','PRJEB38780','ERS4758982']		2020-08-15T07:00:00.000Z																														425	425316948	197745536	PRJEB38780			99.62	1549758	51	lineage4.8	RR-TB	['tree','tbprofiler','input','diff']	MTBC		Mycobacterium tuberculosis complex sp.
SAMN43783698	SRR30680003	WGS	QMRL	SRX26098189	Illumina MiniSeq	PAIRED	RANDOM	GENOMIC	ILLUMINA	SRS22664136	SRP532987	['14MT20571_R1.fastq.gz','SAMN43783698','bp0','SRX26098189','43783698','SRP532987','PRJNA1161723','14MT20571','SRR30680003','SRS22664136','1161723']		2024-09-16T19:35:00.000Z			AUS	Oceania			Homo sapiens	3	human																					608	608813105	287460124	PRJNA1161723									tuberculosis: unclassified		Mycobacterium tuberculosis
SAMEA1117711	ERR2512530	WGS	PHE	ERX2531740	Illumina HiSeq 2500	PAIRED	RANDOM	GENOMIC	ILLUMINA	ERS2397120	ERP107961	['PRJEB25991','ERP107961','sample.4085','project.First_10k_genomes_study_set_4','ERX2531740','ERR2512530','493034','ERS2397120','SAMEA1117711','10121657','experiment.4085','run.4085']		2021-10-23T15:04:00.000Z			GBR	Europe	England									S		S					S	S								537	537338936	268059929	PRJEB25991	Walker_2022		99.64	1895723	64	lineage4.8	Sensitive	['tbprofiler','input','CRyPTIC_PHE','Napier_2020','tree','diff','Walker_2022']	tuberculosis: human-adapted	L4.8	Mycobacterium tuberculosis
SAMEA13293840	ERR9119750	WGS	UNIVERSITY OF OXFORD, NUFFIELD DEPARTMENT OF MEDIC	ERX8662812	Illumina HiSeq 2500	PAIRED	RANDOM	GENOMIC	ILLUMINA	ERS10896767	ERP136047	['experiment.6237.b0cc1008','ERP136047','run.6237.1.4fa160c543b0869ab5d0a6ef30e06603','project.SeqTreat_SwissTPH1','ERX8662812','sample.6237.eda04f60','30299751','862825','ERS10896767','ERR9119750','PRJEB51414','SAMEA13293840']		2024-08-10T16:34:00.000Z																														753	753074180	408618261	PRJEB51414								CRyPTIC_SeqTreat_SwissTPH	tuberculosis: unclassified		Mycobacterium tuberculosis
SAMN43780366	SRR30673609	WGS	FIND, THE FOUNDATION FOR INNOVATIVE NEW DIAGNOSTICS	SRX26092024	Illumina HiSeq X	PAIRED	RANDOM	GENOMIC	ILLUMINA	SRS22658341	SRP532857	['PRJNA1160005','43780366','SRS22658341','SRP532857','SAMN43780366','1160005','TB038050252','SRX26092024','SRR30673609','WGS-TB038050252','TB038050252_R1.fastq.gz']	2021	2024-09-16T04:55:00.000Z			IND	Asia		sputum	Homo sapiens	3	human																					2260	2260892800	706053897	PRJNA1160005									tuberculosis: unclassified		Mycobacterium tuberculosis
SAMEA112805348	ERR11081545	WGS	FZB	ERX10528913	NextSeq 500	PAIRED		GENOMIC	ILLUMINA	ERS14812894	ERP010814	['ena-EXPERIMENT-TAB-22-03-2023-09:21:25:439-113186','ERS14812894','PRJEB9680','ena-STUDY-FZB-22-06-2015-17:16:39:392-292','ena-RUN-TAB-22-03-2023-09:21:25:439-113187','287903','33893445','ERR11081545','5294-11','ERP010814','ERX10528913','SAMEA112805348']		2023-07-21T04:08:00.000Z																														888	888912525	406187194	PRJEB9680			99.68	1587703	54	lineage4.4.1.1	HR-TB	['tbprofiler','tree','diff','input']	tuberculosis: unclassified		Mycobacterium tuberculosis
SAMN18118122	SRR13837569	WGS	UNIVERISTY OF ANTWERP	SRX10215952	Illumina HiSeq 2500	PAIRED		GENOMIC	ILLUMINA	SRS8360716	SRP308980	['SRR13837569','706121','bp0','SAMN18118122','SRP308980','18118122','SRS8360716','PRJNA706121','ID1998728153','SRX10215952']	2021	2021-03-03T03:50:00.000Z						simulated/in silico																								88	88230000	46527936	PRJNA706121								['denylist','laboratory_synthetic','input']	tuberculosis: human-adapted	L4	Mycobacterium tuberculosis	H37Rv
SAMEA8718270	ERR8975018	WGS	CTB/NICD	ERX5543376	Illumina HiSeq 4000	PAIRED	RANDOM	GENOMIC	ILLUMINA	ERS6402716	ERP128647	['ERS6402716','ERX5543376','ERP128647','SAMEA8718270','project.Wellcome_clinical_isolates_site10','sample.14165','ERR8975018','26339242','PRJEB44577','773351','experiment.14165','run.14165.1']		2022-03-15T07:14:00.000Z			ZAF	Africa						R				R	R	R	R	R				R		S	S	S	R	S	R	337	337128300	152066240	PRJEB44577	CRyPTIC_reuse_table		99.84	1674050	58	lineage4.3.3	XDR-TB	['tbprofiler','CRyPTIC_CTB-NICD','tree','CRyPTIC_reuse_table','input','diff']	tuberculosis: unclassified		Mycobacterium tuberculosis
SAMN08913179	SRR6982485	WGS	SAN RAFFAELE	SRX3922542	Illumina MiSeq	PAIRED	RANDOM	GENOMIC	ILLUMINA	SRS3157160	SRP128089	['TRL0078603_WGS','428596','TRL0078603_S44.gatk.bam','SRX3922542','SRP128089','TRL0078603','8913179','SAMN08913179','PRJNA428596','SRR6982485','bp0','SRS3157160']		2018-04-12T16:38:00.000Z							Homo sapiens	3	human																					286	286417323	188734176	PRJNA428596								input	tuberculosis: unclassified		Mycobacterium tuberculosis
SAMEA112800609	ERR11050593	WGS	FZB	ERX10497384	NextSeq 500	PAIRED		GENOMIC	ILLUMINA	ERS14808155	ERP010814	['21003222','ERP010814','ena-EXPERIMENT-TAB-21-03-2023-10:58:00:038-107445','33852665','ERR11050593','PRJEB9680','ERX10497384','SAMEA112800609','ena-RUN-TAB-21-03-2023-10:58:00:039-107446','287903','ena-STUDY-FZB-22-06-2015-17:16:39:392-292','ERS14808155']		2023-07-20T23:19:00.000Z																														486	486394944	233071293	PRJEB9680			99.59	1368409	46	lineage4.8	Sensitive	['tree','input','tbprofiler','diff']	tuberculosis: unclassified		Mycobacterium tuberculosis
SAMEA7555986	ERR4822564	WGS	IML GAUTING	ERX4692554	NextSeq 500	PAIRED	RANDOM	GENOMIC	ILLUMINA	ERS5312628	ERP124950	['experiment.26343','773306','PRJEB41210','22475340','run.26343','ERX4692554','ERR4822564','SAMEA7555986','sample.26343','project.Cryptic_4th','ERP124950','ERS5312628']		2021-11-11T03:17:00.000Z			TKM	Asia						S				S	S	S	S	S				S		S	S	S	S	S	S	704	704419850	293701643	PRJEB41210	['Walker_2022','CRyPTIC_reuse_table']		99.61	1703324	51	lineage4.3.3	Sensitive	['CRyPTIC_Gauting','tbprofiler','input','Walker_2022','diff','tree','CRyPTIC_reuse_table']	tuberculosis: unclassified		Mycobacterium tuberculosis
SAMN40566615	SRR28409343	WGS	WADSWORTH CENTER	SRX24013829	Illumina MiSeq	PAIRED	RANDOM	GENOMIC	ILLUMINA	SRS20808958	SRP338930	['SRS20808958','PRJNA766641','SRX24013829','IDR2100077987-01-01.R1.fastq.gz','IDR2100077987-01-01','SRR28409343','766641','SRP338930','40566615','SAMN40566615']	2021	2024-03-21T15:10:00.000Z			USA	North America	New York state		Homo sapiens	3	human																					568	568249593	354462341	PRJNA766641			99.58	1419787	76	La1.2.BCG	Other	['tree','tbprofiler','diff','input']	tuberculosis: unclassified		Mycobacterium tuberculosis
SAMEA12854175	ERR11245193	WGS	SWISS TROPICAL AND PUBLIC HEALTH INSTITUTE	ERX10653397	Illumina NovaSeq 6000	SINGLE	RANDOM	GENOMIC	ILLUMINA	ERS10461064	ERP135175	['PRJEB50582','ERX10653397','SAMEA12854175','ena-RUN-TAB-17-04-2023-19:57:14:520-6484','ERS10461064','34307743','G42961','ERR11245193','ERP135175','930268','ena-EXPERIMENT-TAB-17-04-2023-19:57:14:520-6483','8cc6b8bd-130a-4c76-a0b2-3197bafe5cc6']	2014	2023-07-27T11:27:00.000Z			GEO	Asia		sputum																								292	292610534	103364141	PRJEB50582									tuberculosis: unclassified		Mycobacterium tuberculosis
SAMEA5157183	ERR2984784	WGS	NATIONAL INSTITUTE OF HEALTH DR. RICARDO JORGE	ERX2987364	Illumina MiSeq	PAIRED	RANDOM	GENOMIC	ILLUMINA	ERS2964916	ERP111748	['ERS2964916','ERP111748','ERR2984784','ERX2987364','10565475','INSA_27102018','SAMEA5157183','PT_TB0117','PRJEB29446','505027']	2018	2019-01-02T16:39:00.000Z			PRT	Europe																										431	431220763	293018653	PRJEB29446			99.49	1404518	51	lineage4.8.1	Sensitive	['input','tree','diff','tbprofiler','Menardo_2021']	tuberculosis: human-adapted	L4	Mycobacterium tuberculosis
SAMN41664451	SRR29273940	WGS	FIND, THE FOUNDATION FOR INNOVATIVE NEW DIAGNOSTICS	SRX24791608	Illumina HiSeq 2000	PAIRED	RANDOM	GENOMIC	ILLUMINA	SRS21508832	SRP511583	['PRJNA1119915','SRR29273940','SRS21508832','SRP511583','EUST16492_lib44_R1.fastq.gz','EUST16492','bp0','SAMN41664451','SRX24791608','1119915','41664451']	2017-10	2024-06-04T09:42:00.000Z			ROU	Europe			Homo sapiens	3	human																					560	560458714	245099298	PRJNA1119915									tuberculosis: unclassified		Mycobacterium tuberculosis
SAMN09812405	SRR7851350	WGS	INRA	SRX4702091	Illumina HiSeq 2500	PAIRED	RANDOM	GENOMIC	ILLUMINA	SRS3788392	SRP161870	['SAMN09812405','SRS3788392','F2','485121','F2_CGTACTAG-ACTGCATA_L001_R1_001_1.fastq','PRJNA485121','00-00000-1997-07124-01','SRX4702091','9812405','SRR7851350','SRP161870']	1997	2018-09-17T03:56:00.000Z			FRA	Europe		As reported: animal infected tissue/organ, France, Whole Organism, inidividual domestic animal belonging to a herd		3																						356	356178520	225251165	PRJNA485121			98.37	1605458	37	La1.2	Other	['input','tbprofiler','diff','tree']	tuberculosis: animal-adapted	La1	Mycobacterium bovis
SAMEA114089843	ERR11773772	WGS	UCL CENTRE FOR CLINICAL MICROBIOLOGY	ERX11172460	NextSeq 550	PAIRED	RANDOM	GENOMIC	ILLUMINA	ERS16073686	ERP149436	['webin-reads-TBA_611','ERX11172460','1109088','ERP149436','SAMEA114089843','41283225','ERS16073686','PRJEB64299','ERR11773772','4da99455-d94f-43bb-96cc-eb7e1d7e89c2','TBA_611']	2018	2024-07-27T13:53:00.000Z		UCL CCM	GEO	Asia			Homo sapiens	3	human																					1134	1134662924	443538256	PRJEB64299									tuberculosis: unclassified		Mycobacterium tuberculosis
SAMEA5875821	ERR4769460	WGS	WELLCOME SANGER INSTITUTE	ERX4639310	HiSeq X Ten	PAIRED	RANDOM	GENOMIC	ILLUMINA	ERS3664290	ERP114840	['SAMEA5875821','ERX4639310','Epidemiology_of_Mycobacterium_bovis_in_Ethiopia-sc-5794','674092','PRJEB32192','ERP114840','16592965','ERR4769460','ERS3664290','SC_RUN_31663_6#135','53328650-c28c-11e9-82fd-68b59976a384','SC_EXP_31663_6#135']		2020-11-05T22:03:00.000Z																														680	680152622	169764517	PRJEB32192			97.34	1559183	53	La1.3	Other	['input','diff','tbprofiler','tree']	tuberculosis: animal-adapted	La1	Mycobacterium bovis
SAMN40566303	SRR28409576	WGS	WADSWORTH CENTER	SRX24014042	Illumina MiSeq	PAIRED	RANDOM	GENOMIC	ILLUMINA	SRS20809170	SRP338930	['766641','PRJNA766641','IDR2000009436-01-01.R1.fastq.gz','IDR2000009436-01-01','40566303','SRR28409576','SRS20809170','SAMN40566303','SRX24014042','SRP338930']	2020	2024-03-21T15:35:00.000Z			USA	North America	New York state		Homo sapiens	3	human																					981	981801867	584828317	PRJNA766641			99.53	1567966	74	lineage2.2.1	Sensitive	['input','tree','tbprofiler','diff']	tuberculosis: unclassified		Mycobacterium tuberculosis
SAMN30949500	SRR21690240	WGS	RIVM	SRX17687965	Illumina HiSeq 2500	PAIRED	RANDOM	GENOMIC	ILLUMINA	SRS15219353	SRP399356	['SRX17687965','SRS15219353','RIVM0816.bam','882748','SRP399356','PRJNA882748','30949500','SRR21690240','RIVM0816','bp0','SAMN30949500']	2018	2022-09-23T18:05:00.000Z			NLD	Europe		sputum	Homo sapiens	3	human																					435	435624071	100237042	PRJNA882748								input	tuberculosis: unclassified		Mycobacterium tuberculosis
SAMEA3233433	ERR2515690	WGS	CTB/NICD	ERX2534898	Illumina MiSeq	PAIRED	RANDOM	GENOMIC	ILLUMINA	ERS2400289	ERP107968	['sample.7908','ERS2400289','ERP107968','493035','PRJEB25997','project.First_10k_genomes_study_set_5','experiment.7908','ERX2534898','10125028','SAMEA3233433','run.7908','ERR2515690']		2022-07-15T05:28:00.000Z			ZAF	Africa						S	S			S		S	S				S	S	S				S			341	341792537	217649394	PRJEB25997	Walker_2022		99.35	798070	45	lineage3	Sensitive	['diff','tree','Walker_2022','Napier_2020','input','CRyPTIC_CTB-NICD','tbprofiler']	tuberculosis: human-adapted	L3	Mycobacterium tuberculosis
SAMN15701223	SRR12366918	WGS	DIVISION OF GENOMIC MEDICINE AND INNOVATION SUPPORT	SRX8866391	NextSeq 500	SINGLE	RANDOM PCR	GENOMIC	ILLUMINA	SRS7127361	SRP275544	['bp0','15701223','SRX8866391','MTBDR180266_S19_good_1.fastq.gz','SRP275544','SRR12366918','650263','MTBDR180266','SRS7127361','PRJNA650263','SAMN15701223']	2019	2020-08-03T04:30:00.000Z		15.87 N 100.99 E	THA	Asia		sputum	Homo sapiens	3	human																					92	92500191	48145348	PRJNA650263									tuberculosis: unclassified		Mycobacterium tuberculosis
SAMEA7555632	ERR4822263	WGS	PUBLIC HEALTH ENGLAND	ERX4692105	Illumina HiSeq 2500	PAIRED	RANDOM	GENOMIC	ILLUMINA	ERS5312275	ERP124941	['experiment.25084','ERP124941','run.25084','ERS5312275','ERR4822263','SAMEA7555632','ERX4692105','22475039','773303','PRJEB41201','project.PHE-TB','sample.25084']		2021-11-11T03:03:00.000Z			GBR	Europe																										362	362427051	156367258	PRJEB41201								['CRyPTIC_PHE','input']	tuberculosis: unclassified		Mycobacterium tuberculosis
SAMEA10030435	ERR7911534	WGS	FZB	ERX7478931	NextSeq 500	PAIRED		GENOMIC	ILLUMINA	ERS7708642	ERP132622	['24682402','ena-STUDY-FZB-22-10-2021-10:26:06:450-343','ERS7708642','ERR7911534','PRJEB48275','ERX7478931','ena-RUN-FZB-05-01-2022-10:45:57:324-692','FND-433','794636','SAMEA10030435','ERP132622','ena-EXPERIMENT-FZB-05-01-2022-10:45:57:324-692']		2022-07-28T01:22:00.000Z			ZAF	Africa						R				S		R	R	R				R								696	696107331	287828900	PRJEB48275	Finci_2022		99.52	1706318	58	lineage2.2.1	Pre-XDR-TB	['input','tree','diff','Finci_2022','tbprofiler']	tuberculosis: human-adapted	L2.2.1	Mycobacterium tuberculosis
SAMN41472179	SRR29096159	WGS	FIND, THE FOUNDATION FOR INNOVATIVE NEW DIAGNOSTICS	SRX24620411	Illumina HiSeq 2000	PAIRED	RANDOM	GENOMIC	ILLUMINA	SRS21357565	SRP507535	['PRJNA1109295','1109295','SAMN41472179','SRS21357565','41472179','SRR29096159','TB-CPath-Stephen-IS-1031-500472_S271_R1_001.fastq.gz','SRP507535','SRX24620411','AFDEC7_87D617517C51','AFDEC7_87D617517C51_500472']	2011	2024-05-21T10:11:00.000Z							Homo sapiens	3	human																					381	381819808	170041494	PRJNA1109295								WHO_mutations_2023	tuberculosis: unclassified		Mycobacterium tuberculosis
SAMEA7546125	ERR4812621	WGS	UNIVERSIDAD PERUANA CAYETANO HEREDIA	ERX4682611	Illumina NovaSeq 6000	PAIRED	RANDOM	GENOMIC	ILLUMINA	ERS5302781	ERP124939	['run.28455','ERS5302781','ERX4682611','22465514','sample.28455','SAMEA7546125','ERR4812621','773301','PRJEB41199','experiment.28455','project.Peru_Wellcome','ERP124939']	2019	2021-11-10T08:00:00.000Z			PER	South America						S	S			S	R	R	S	S				R		S	S	S	S	S	R	1179	1179925778	365386454	PRJEB41199	['Walker_2022','CRyPTIC_reuse_table']		99.59	1877092	67	lineage4.3.3	MDR-TB	['diff','CRyPTIC_reuse_table','input','tbprofiler','standford','Walker_2022','CRyPTIC_UPCH','tree']	tuberculosis: unclassified		Mycobacterium tuberculosis
SAMN41455124	SRR29081668	WGS	ANLIS DR CARLOS G MALBRAN	SRX24605791	Illumina NovaSeq 6000	PAIRED	RANDOM	GENOMIC	ILLUMINA	SRS21343362	SRP508629	['bp0','1113475','SRP508629','SRS21343362','SRX24605791','MB33363_1.fastq.gz','PRJNA1113475','SRR29081668','41455124','MB33363','SAMN41455124']	2021	2024-05-20T07:32:00.000Z			ARG	South America		As reported: urine	Homo sapiens	3	human																					1025	1025927149	322956967	PRJNA1113475								standford	tuberculosis: unclassified		Mycobacterium tuberculosis
SAMEA7546739	ERR4813234	WGS	UNIVERSIDAD PERUANA CAYETANO HEREDIA	ERX4683224	Illumina NovaSeq 6000	PAIRED	RANDOM	GENOMIC	ILLUMINA	ERS5303394	ERP124939	['ERS5303394','run.30624','SAMEA7546739','773301','ERX4683224','22466133','sample.30624','ERP124939','experiment.30624','PRJEB41199','project.Peru_Wellcome','ERR4813234']	2018	2021-11-10T09:06:00.000Z			PER	South America						S				S	S	S	S	S				S		S	S	S	S	S	S	711	711493880	226969428	PRJEB41199	['CRyPTIC_reuse_table','Walker_2022']		99.56	1844957	60	lineage4.3.3	Sensitive	['tree','tbprofiler','CRyPTIC_reuse_table','Walker_2022','input','standford','diff','CRyPTIC_UPCH']	tuberculosis: unclassified		Mycobacterium tuberculosis
SAMEA113556204	ERR11488668	WGS	FZB	ERX10894844	NextSeq 500	PAIRED		GENOMIC	ILLUMINA	ERS15552327	ERP147779	['36323220','PRJEB62665','SAMEA113556204','ERR11488668','ena-EXPERIMENT-TAB-27-05-2023-22:16:03:823-27757','SMN-441','ena-RUN-TAB-27-05-2023-22:16:03:823-27758','ERS15552327','989949','ERP147779','ERX10894844','86810e0e-614f-4ad6-9cd7-0bc407fc82e6']		2023-09-24T11:07:00.000Z			MOZ	Africa	Maputo																									520	520439992	248010680	PRJEB62665			99.67	1253753	40	lineage4.9.1	Pre-XDR-TB	['diff','input','tbprofiler','R-RR_MOZ','tree']	tuberculosis: unclassified		Mycobacterium tuberculosis
SAMEA2783483	ERR751873	WGS	SC	ERX695555	Illumina HiSeq 2000	PAIRED	RANDOM	GENOMIC	ILLUMINA	ERS553228	ERP006738	['SC_RUN_14722_3#57','ERR751873','ERS553228','The_interaction_between_the_host_and_pathogen_genetics_in_susceptibility_to_pulmonary_tuberculosis-sc-3274','3337411','SC_EXP_14722_3#57','272028','22636-sc-2108333','ERP006738','ERX695555','PRJEB7056','SAMEA2783483']		2016-01-09T04:46:00.000Z			THA	Asia																										653	653163800	363273865	PRJEB7056			99.57	1559054	35	lineage2.2.1	Sensitive	['Napier_2020','diff','input','tree','Menardo_2021','tbprofiler']	tuberculosis: human-adapted	L2.2.1	Mycobacterium tuberculosis
SAMN17019763	SRR13232525	WGS	NIH / NIAID	SRX9664812	Illumina MiSeq	PAIRED	RANDOM	GENOMIC	ILLUMINA	SRS7863305	SRP297425	['SRR13232525','SRX9664812','SRS7863305','SAMN17019763','683067','9181','SRP297425','PRJNA683067','17019763','bp0','TBPO-218_lib29288_nextseq_n0252_151bp_R1.fastq.gz']	2019-04	2020-12-09T13:46:00.000Z		53.9006 N 27.5590 E	BLR	Europe	Minsk		Homo sapiens	3	human																					588	588265702	259318190	PRJNA683067			99.56	1619103	55	lineage2.2.1	Pre-XDR-TB	['tbprofiler','input','diff','tree']	tuberculosis: unclassified		Mycobacterium tuberculosis
SAMN01908850	SRR671826	WGS	BGI	SRX225140	Illumina HiSeq 2000	PAIRED	PCR	GENOMIC	ILLUMINA	SRS388919	SRP018402	['SRX225140','187550','BGI_SH415','SAMN01908850','SRS388919','PRJNA187550','BGI_SH415_MYCtxkDEUDFAPEI-62_110722','SRP018402','1908850','SRR671826','BGI-FCD04GNACXX-110722-L8-SH415']		2015-09-05T06:38:00.000Z			CHN	Asia							R					R	S						S				S			528	528000120	342034728	PRJNA187550	CRyPTIC_WHO2021_PMC7612554		99.36	1806498	37	lineage2.2.1	Pre-XDR-TB	['tbprofiler','Napier_2020','input','tree','Walker_2022','diff']	tuberculosis: human-adapted	L2.2.1	Mycobacterium tuberculosis
SAMEA112801818	ERR11068016	WGS	FZB	ERX10514946	NextSeq 2000	PAIRED		GENOMIC	ILLUMINA	ERS14809364	ERP010814	['33853874','SAMEA112801818','22002274','PRJEB9680','ERR11068016','ena-RUN-TAB-21-03-2023-12:28:22:587-126514','ERX10514946','ERS14809364','ERP010814','ena-STUDY-FZB-22-06-2015-17:16:39:392-292','287903','ena-EXPERIMENT-TAB-21-03-2023-12:28:22:587-126513']		2023-07-21T02:02:00.000Z																														460	460499090	162194196	PRJEB9680			99.51	1672499	55	lineage4.8	Sensitive	['tree','diff','tbprofiler','input']	tuberculosis: unclassified		Mycobacterium tuberculosis
SAMEA1877196	ERR234225	WGS	CSISP	ERX208730	Illumina HiSeq 2000	PAIRED	RANDOM	GENOMIC	ILLUMINA	ERS218276	ERP001731	['L4_N0135','PRJEB3223','ERP001731','ena-EXPERIMENT-CSISP-28-02-2013-15:18:14:172-129','MTBC global diversity','ERR234225','ena-RUN-CSISP-28-02-2013-15:18:14:172-129','2116865','ERS218276','SAMEA1877196','ERX208730','204863']		2013-06-11T19:30:00.000Z																														335	335946528	222378748	PRJEB3223								['Menardo_2021','denylist','Brites_2018','ref_set_CSISP','Napier_2020','Menardo_2018','input']	tuberculosis: human-adapted	L4	Mycobacterium tuberculosis
SAMN31031654	SRR21733097	WGS	MDUPHL	SRX17729133	NextSeq 500	PAIRED	RANDOM	GENOMIC	ILLUMINA	SRS15258591	SRP399923	['AUSMDU00051199_S131_R1_001.fastq.gz','AUSMDU00051199','857537','SRX17729133','SRR21733097','SRP399923','SAMN31031654','PRJNA857537','SRS15258591','31031654']	2020	2022-09-28T00:56:00.000Z			AUS	Oceania	Victoria		Homo sapiens	3	human																					985	985310750	451442973	PRJNA857537			99.59	1556894	54	lineage2.2.1	Sensitive	['tree','input','tbprofiler','diff']	tuberculosis: unclassified		Mycobacterium tuberculosis
SAMN06053515	SRR5052622	WGS	UNIVERSITY OF CALIFORNIA, SAN DIEGO	SRX2373943	NextSeq 500	PAIRED	RANDOM	GENOMIC	ILLUMINA	SRS1817861	SRP092618	['SRX2373943','6053515','myc103_S4_R2_001.fastq.gz','SRR5052622','SRP092618','myc103','PRJNA351843','351843','SRS1817861','SAMN06053515']	2015	2016-11-24T12:12:00.000Z			USA	North America	San Diego CA																									1676	1676806427	659242463	PRJNA351843									unclassified mycobacteria		Mycobacterium sp.
SAMN06092166	SRR5065203	WGS	UNIVERSITY OF MELBOURNE	SRX2385570	Illumina HiSeq 2500	PAIRED	RANDOM	GENOMIC	ILLUMINA	SRS1827635	SRP094134	['SAMN06092166','SRP094134','6092166','PRJNA355614','HCMC0469','bp0','SRX2385570','355614','SRS1827635','SRR5065203','02MTB1561_S95_L001_1.fastq.gz']	2010-10	2016-11-30T22:48:00.000Z		10.82 N 106.63 E	VNM	Asia	Ho Chi Minh City	sputum	Homo sapiens	3	human																					466	466585696	227886894	PRJNA355614			99.57	1387101	47	lineage4.4.2	Other	['input','tbprofiler','Napier_2020','Menardo_2021','tree','Nimmo_2024','diff']	tuberculosis: human-adapted	L4.4.2	Mycobacterium tuberculosis
SAMEA7156840	ERR5864612	WGS	SWISS TROPICAL AND PUBLIC HEALTH INSTITUTE	ERX5510407	Illumina HiSeq 2500	PAIRED		GENOMIC	ILLUMINA	ERS4917303	ERP123095	['ERP123095','ena-EXPERIMENT-Swiss Tropical and Public Health Institute-03-05-2021-19:33:15:138-1076','ERX5510407','ERR5864612','G07162','19060507','SRS8942691','674180','ERS4917303','PRJEB39561','ena-STUDY-Swiss Tropical and Public Health Institute-27-07-2020-11:23:30:592-1894','SAMEA7156840','ena-RUN-Swiss Tropical and Public Health Institute-03-05-2021-19:33:15:138-1076']		2021-05-15T01:08:00.000Z			GEO	Asia																										325	325857310	153183714	PRJEB39561			99.26	2093700	48	lineage2.2.1	MDR-TB	['R-MDR_GEO','input','tree','tbprofiler','diff']	tuberculosis: unclassified		Mycobacterium tuberculosis
SAMN21856910	SRR16089400	WGS	WADSWORTH CENTER - NYS DOH	SRX12375784	Illumina MiSeq	PAIRED	RANDOM	GENOMIC	ILLUMINA	SRS10346688	SRP338930	['766641','SAMN21856910','SRX12375784','IDR1600055552','IDR1600055552-01-01_S6_L001_R1_001.fastq.gz','SRR16089400','SRP338930','21856910','SRS10346688','PRJNA766641']	2016	2021-09-27T15:43:00.000Z			USA	North America	New York state		Homo sapiens	3	human												S									454	454454514	280622108	PRJNA766641	CRyPTIC_WHO2021_PMC7612554		99.83	1369047	74	lineage4.8	Sensitive	['tbprofiler','Walker_2022','diff','tree','input']	tuberculosis: unclassified		Mycobacterium tuberculosis
SAMN31423422	SRR22048511	WGS	NATIONAL INSTITUTE OF INFECTIOUS DISEASES "L. SPALLANZANI"	SRX18029406	NextSeq 500	PAIRED	RANDOM	GENOMIC	ILLUMINA	SRS15536414	SRP373287	['SRR22048511','SRX18029406','SRP373287','bp0','PRJNA834606','834606','SAMN31423422','SRS15536414','65-SP342_S18_L001_R1_001.fastq.gz','SP342','31423422']	2016	2022-10-26T15:26:00.000Z		41.86 N 12.45 E	ITA	Europe	Rome	sputum	Homo sapiens	3	human																					1075	1075690532	542877911	PRJNA834606			99.0	1002882	30	lineage4.1.2.1	Sensitive	['diff','tbprofiler','tree','input']	tuberculosis: unclassified		Mycobacterium tuberculosis
SAMN13000329	SRR10251185	WGS	ICAR-INDIAN VETERINARY RESEARCH INSTITUTE	SRX6969209	Illumina MiSeq	PAIRED	PCR	GENOMIC	ILLUMINA	SRS5494776	SRP224948	['SRP224948','13000329','SRX6969209','IK51','IK1351','SAMN13000329','PRJNA576656','bp0','SRR10251185','SRS5494776','576656','IK1351_R1.fastq.gz']	2013	2019-10-09T12:16:00.000Z		22.5726 N 88.3639 E	IND	Asia	Kolkata	lung	Bos taurus	3	domestic cattle																					305	305858035	187668794	PRJNA576656			99.62	703962	39	La3	Sensitive	['tree','tbprofiler','input','diff']	tuberculosis: animal-adapted	La3	Mycobacterium orygis
SAMEA112801728	ERR11067926	WGS	FZB	ERX10514856	NextSeq 500	PAIRED		GENOMIC	ILLUMINA	ERS14809274	ERP010814	['ena-STUDY-FZB-22-06-2015-17:16:39:392-292','ERX10514856','ERP010814','287903','ERR11067926','ERS14809274','22001755','PRJEB9680','ena-RUN-TAB-21-03-2023-12:28:22:558-126334','33853784','SAMEA112801728','ena-EXPERIMENT-TAB-21-03-2023-12:28:22:558-126333']		2023-08-01T09:16:00.000Z																														448	448535423	213437135	PRJEB9680			99.56	1505147	50	lineage4.8	Sensitive	['tree','input','diff','tbprofiler']	tuberculosis: unclassified		Mycobacterium tuberculosis
SAMEA115737727	ERR13259974	WGS	UNIVERSITY OF OXFORD, NUFFIELD DEPARTMENT OF MEDIC	ERX12630387	Illumina MiSeq	PAIRED	RANDOM PCR	GENOMIC	ILLUMINA	ERS20247371	ERP161058	['41856838','b28b5ff0-515d-42d2-bc0f-19e45ec26bb9','ERS20247371','SAMEA115737727','96ab26417576','ERX12630387','ERP161058','PRJEB76547','webin-reads-96ab26417576','1124794','ERR13259974']	2020	2024-08-04T22:27:00.000Z			USA	North America																										664	664150967	434773152	PRJEB76547								CRyPTIC_2024	tuberculosis: unclassified		Mycobacterium tuberculosis
SAMN30380918	SRR21240094	WGS	STANFORD UNIVERSITY	SRX17249147	NextSeq 500	PAIRED	RANDOM	GENOMIC	ILLUMINA	SRS14814129	SRP394383	['pgy_114','PRJNA870648','870648','pgy_114_R1.fastq.gz','bp0','SRX17249147','SRP394383','SRS14814129','30380918','SRR21240094','SAMN30380918']	2018	2022-08-26T23:42:00.000Z			PRY	South America	Asuncion	sputum	Homo sapiens	3	human																					689	689613422	274984803	PRJNA870648			99.79	1713646	58	lineage4.3.3	Sensitive	['diff','standford','tbprofiler','tree','input']	tuberculosis: unclassified		Mycobacterium tuberculosis
SAMEA7525021	ERR4796565	WGS	FOUNDATION FOR MEDICAL RESEARCH INDIA	ERX4665979	NextSeq 500	PAIRED	RANDOM	GENOMIC	ILLUMINA	ERS5281496	ERP124850	['project.Mumbai','sample.1290','SAMEA7525021','run.1290','experiment.1290','ERR4796565','PRJEB41116','ERP124850','ERS5281496','22458586','773292','ERX4665979']		2021-11-09T21:53:00.000Z			IND	Asia	Mumbai					S	S			S	S	R	S	S				R		S	S	S	S	S	R	648	648590400	257390291	PRJEB41116	['Walker_2022','CRyPTIC_reuse_table']		99.46	1696627	52	lineage3	MDR-TB	['tree','CRyPTIC_reuse_table','CRyPTIC_IND','diff','Walker_2022','input','tbprofiler']	tuberculosis: unclassified		Mycobacterium tuberculosis
SAMEA110420074	ERR9992716	WGS	CTB/NICD - SOUTH AFRICA, SOUTH AFRICA	ERX9533123	Illumina NovaSeq 6000	PAIRED	RANDOM	GENOMIC	ILLUMINA	ERS12518149		['ERX9533123','run.523.1.716637af5397b6540f439797c4476127','30016542','experiment.523.0a51747f','SAMEA110420074','sample.523.18f58f93','ERS12518149','ERR9992716']		2022-08-10T14:21:00.000Z																														836	836989980	270147860										tuberculosis: unclassified		Mycobacterium tuberculosis
SAMN37457346	SRR26112830	WGS	WADSWORTH CENTER	SRX21826679	Illumina MiSeq	PAIRED	RANDOM	GENOMIC	ILLUMINA	SRS18926288	SRP338930	['37457346','IDR2100076081','SAMN37457346','766641','SRX21826679','SRR26112830','IDR2100076081-01-01','SRS18926288','IDR2100076081-01-01.R1.fastq.gz','PRJNA766641','SRP338930']	2021	2023-09-19T16:29:00.000Z			USA	North America	New York state	lymph node	Homo sapiens	3	human																					433	433095554	276154443	PRJNA766641									tuberculosis: unclassified		Mycobacterium tuberculosis
SAMN35621647	SRR24827306	WGS	WADSWORTH CENTER	SRX20592209	Illumina MiSeq	PAIRED	RANDOM	GENOMIC	ILLUMINA	SRS17892708	SRP441116	['SRP441116','PRJNA980174','980174','SRX20592209','SRS17892708','SAMN35621647','bp0','35621647','SRR24827306','iValiD_TB_S47_R1.fastq.gz','iValiD_TB_S47','S47']	2016	2023-06-05T11:44:00.000Z		43.2994 N 74.2179 W	USA	North America	NY		Homo sapiens	3	human																					674	674603216	436251526	PRJNA980174			99.59	1261686	66	lineage3	Other	['diff','tree','input','tbprofiler']	tuberculosis: unclassified		Mycobacterium tuberculosis
SAMN11489250	SRR8948383	AMPLICON	NATIONAL DEFENSE MEDICAL COLLEGE	SRX5728356	MinION	SINGLE	PCR	GENOMIC	OXFORD_NANOPORE	SRS4666110	SRP193618	['bp0','11489250','SRS4666110','NDMCTB1_Run2_guppy_0072000.fastq','PRJNA534373','SAMN11489250','NDMCTB1_MinION_1D2_36k','SRR8948383','SRX5728356','534373','SRP193618']		2019-04-24T02:06:00.000Z			JPN	Asia			Homo sapiens	3	human																					2	2724533	2624213	PRJNA534373									tuberculosis: unclassified		Mycobacterium tuberculosis
SAMEA7544576	ERR4811519	WGS	CCDC	ERX4681064	HiSeq X Ten	PAIRED	RANDOM	GENOMIC	ILLUMINA	ERS5301234	ERP124937	['ERX4681064','SAMEA7544576','experiment.15133','ERP124937','project.CDC_192','773299','sample.15133','ERS5301234','run.15133','22464412','ERR4811519','PRJEB41197']		2021-11-10T06:08:00.000Z			CHN	Asia						S	S			S	S	S	S	S				S	S	S	S	S	S	S	S	1166	1166131500	511591528	PRJEB41197	['CRyPTIC_reuse_table','Walker_2022']		99.52	1681675	57	lineage4.1.1.3	Sensitive	['Walker_2022','input','CRyPTIC_reuse_table','tree','diff','CRyPTIC_CCDC_CDC_192','tbprofiler']	tuberculosis: unclassified		Mycobacterium tuberculosis
SAMN08732268	SRR6855844	WGS	SAN RAFFAELE	SRX3810945	Illumina MiSeq	PAIRED	RANDOM	GENOMIC	ILLUMINA	SRS3061492	SRP128089	['PRJNA428596','SRX3810945','428596','SAMN08732268','bp0','BF01330972_S27.gatk.bam','SRS3061492','SRP128089','8732268','BF01330972_WGS','BF01330972','SRR6855844']		2018-03-20T13:11:00.000Z							Homo sapiens	3	human																					363	363630893	221010852	PRJNA428596			99.45	466013	23	lineage2.2.1	HR-TB	['diff','input','tree','tbprofiler']	tuberculosis: unclassified		Mycobacterium tuberculosis
SAMN43750396	SRR30683486	WGS	UNIVERSIDAD DE LAS FUERZAS ARMADAS ESPE	SRX26101592	Illumina MiSeq	PAIRED	PCR	GENOMIC	ILLUMINA	SRS22667338	SRP531365	['1152097','SAMN43750396','SRS22667338','MTuberculosis_isolate_CMB55_UFA_ESPE','PRJNA1152097','JC9-23-1_S1_L001_R1_001.fastq.gz','SRP531365','43750396','SRX26101592','TB1','SRR30683486']	2022	2024-09-17T07:37:00.000Z		0.9420 S 79.2293 W	ECU	South America	La Mana, Cotopaxi	sputum	Homo sapiens	3	human																					83	83877410	47032112	PRJNA1152097									tuberculosis: unclassified		Mycobacterium tuberculosis
SAMN15703296	SRR12395200	WGS	WADSWORTH CENTER	SRX8893697	MinION	SINGLE	RANDOM	GENOMIC	OXFORD_NANOPORE	SRS7152719	SRP276100	['SRX8893697','bp0','IDR1900062060-01-01','A376','SRS7152719','15703296','650381','SRR12395200','IDR1900062060-01-01.fastq.gz','SRP276100','SAMN15703296','PRJNA650381']	2019	2020-08-05T13:31:00.000Z		40.8598219 N 74.0593075 W	USA	North America	TETERBORO	As reported: SPT	Homo sapiens	3	human																					823	823664297	755403783	PRJNA650381									tuberculosis: unclassified		Mycobacterium tuberculosis
SAMEA7562170	ERR4829731	WGS	SAN RAFFAELE SCIENTIFIC INSTITUTE	ERX4699715	NextSeq 500	PAIRED	RANDOM	GENOMIC	ILLUMINA	ERS5318804	ERP124983	['ERX4699715','ERR4829731','ERP124983','SAMEA7562170','sample.31030','ERS5318804','experiment.31030','PRJEB41242','project.Italy','773309','run.31030','22477738']		2021-11-11T07:57:00.000Z																														410	410191971	185654783	PRJEB41242			98.85	1599494	52	lineage4.2.2.2	Sensitive	['CRyPTIC_SanRaffaele','diff','tbprofiler','input','tree']	tuberculosis: unclassified		Mycobacterium tuberculosis
SAMN05276310	SRR3675216	WGS	MODMEDMICOXFORD	SRX1850570	Illumina MiSeq	PAIRED	RANDOM	GENOMIC	ILLUMINA	SRS1518860	SRP076676	['SRX1850570','MMMOSRA:096fc2ea-6366-4254-9cbe-659fbf910467','SRS1518860','PRJNA302362','MMMOSAM:096fc2ea-6366-4254-9cbe-659fbf910467','SRP076676','5276310','SAMN05276310','SRR3675216','302362']	2015	2016-06-22T11:45:00.000Z			GBR	Europe	Oxford		Homo sapiens	3	human																					649	649901282	376990864	PRJNA302362								input	tuberculosis: unclassified		Mycobacterium tuberculosis
SAMEA115750146	ERR13290994	WGS	UNIVERSITY OF OXFORD, NUFFIELD DEPARTMENT OF MEDIC	ERX12661480	Illumina NovaSeq 6000	PAIRED	RANDOM PCR	GENOMIC	ILLUMINA	ERS20266433	ERP161058	['b28b5ff0-515d-42d2-bc0f-19e45ec26bb9','SAMEA115750146','ERS20266433','ERR13290994','75de686c0a1c','ERX12661480','PRJEB76547','ERP161058','webin-reads-75de686c0a1c','1124794','41909104']	2020	2024-08-09T23:33:00.000Z			TWN	Asia																										1076	1076867372	340979763	PRJEB76547								CRyPTIC_2024	tuberculosis: unclassified		Mycobacterium tuberculosis
SAMEA7525969	ERR4797418	WGS	FOUNDATION FOR MEDICAL RESEARCH INDIA	ERX4666834	NextSeq 500	PAIRED	RANDOM	GENOMIC	ILLUMINA	ERS5282442	ERP124850	['ERX4666834','ERP124850','sample.10406','773292','SAMEA7525969','project.Mumbai','ERR4797418','run.10406','22459532','PRJEB41116','experiment.10406','ERS5282442']		2021-11-09T22:56:00.000Z			IND	Asia	Mumbai					S	S			S	S	S	S	S				S		S	S	S	S	S	S	966	966555000	407627742	PRJEB41116	['Walker_2022','CRyPTIC_reuse_table']		99.44	1718908	51	lineage3.1.2.1	Sensitive	['CRyPTIC_IND','Walker_2022','input','tbprofiler','tree','diff','CRyPTIC_reuse_table']	tuberculosis: unclassified		Mycobacterium tuberculosis
SAMEA2783304	ERR752021	WGS	SC	ERX695703	Illumina HiSeq 2000	PAIRED	RANDOM	GENOMIC	ILLUMINA	ERS553049	ERP006738	['ERX695703','ERR752021','SC_EXP_14722_5#15','SAMEA2783304','SC_RUN_14722_5#15','ERP006738','The_interaction_between_the_host_and_pathogen_genetics_in_susceptibility_to_pulmonary_tuberculosis-sc-3274','21971-sc-2108152','272028','3337232','ERS553049','PRJEB7056']		2016-01-18T15:53:00.000Z			THA	Asia																										567	567486200	310883983	PRJEB7056			99.61	1585052	36	lineage4.5	Sensitive	['Napier_2020','Menardo_2021','input','diff','tbprofiler','tree']	tuberculosis: human-adapted	L4.5	Mycobacterium tuberculosis
SAMEA112800696	ERR11050689	WGS	FZB	ERX10497480	NextSeq 500	PAIRED		GENOMIC	ILLUMINA	ERS14808242	ERP010814	['ERP010814','PRJEB9680','ena-STUDY-FZB-22-06-2015-17:16:39:392-292','ERS14808242','287903','33852752','SAMEA112800696','ERR11050689','21003762','ERX10497480','ena-RUN-TAB-21-03-2023-10:58:00:064-107638','ena-EXPERIMENT-TAB-21-03-2023-10:58:00:064-107637']		2023-07-20T23:21:00.000Z																														815	815303106	379181269	PRJEB9680			99.47	1537478	51	lineage4.3	Sensitive	['tree','input','tbprofiler','diff']	tuberculosis: unclassified		Mycobacterium tuberculosis
SAMN41598361	SRR29230683	WGS	FIND, THE FOUNDATION FOR INNOVATIVE NEW DIAGNOSTICS	SRX24749672	Illumina HiSeq 2000	PAIRED	RANDOM	GENOMIC	ILLUMINA	SRS21470260	SRP507535	['SRX24749672','41598361','SRR29230683','B9141A_B7181D844BF6','1109295','B9141A_B7181D844BF6_TBDM101975','SAMN41598361','SRP507535','SRS21470260','TB-IS-1043-TBDM-101975_S137_R1_001.fastq.gz','PRJNA1109295']		2024-05-30T06:13:00.000Z			IND	Asia			Homo sapiens	3	human																					557	557084602	233777464	PRJNA1109295								WHO_mutations_2023	tuberculosis: unclassified		Mycobacterium tuberculosis
SAMN31031493	SRR21732854	WGS	MDUPHL	SRX17728730	NextSeq 500	PAIRED	RANDOM	GENOMIC	ILLUMINA	SRS15258188	SRP399923	['SRS15258188','AUSMDU00045791','SRP399923','SRX17728730','857537','PRJNA857537','SRR21732854','SAMN31031493','AUSMDU00045791_S55_R1_001.fastq.gz','31031493']	2020	2022-09-28T00:54:00.000Z			AUS	Oceania	Victoria		Homo sapiens	3	human																					538	538070150	224857396	PRJNA857537			99.67	1665637	58	lineage4.8	Sensitive	['tree','tbprofiler','diff','input']	tuberculosis: unclassified		Mycobacterium tuberculosis
SAMEA115746644	ERR13285458	WGS	UNIVERSITY OF OXFORD, NUFFIELD DEPARTMENT OF MEDIC	ERX12655884	Illumina NovaSeq 6000	PAIRED	RANDOM PCR	GENOMIC	ILLUMINA	ERS20256528	ERP161058	['b28b5ff0-515d-42d2-bc0f-19e45ec26bb9','ERS20256528','SAMEA115746644','webin-reads-79c9154ba369','ERX12655884','1124794','79c9154ba369','41890177','ERP161058','ERR13285458','PRJEB76547']	2020	2024-08-11T01:57:00.000Z			USA	North America																										1146	1146892250	387387563	PRJEB76547								CRyPTIC_2024	tuberculosis: unclassified		Mycobacterium tuberculosis
SAMEA8939230	ERR6150015	WGS	ANSES	ERX5786839	NextSeq 500	PAIRED	RANDOM	GENOMIC	ILLUMINA	ERS6622072	ERP130019	['webin-reads-17Z006003','ERR6150015','ERP130019','ena-STUDY-ANSES-22-06-2021-09:18:31:018-1069','ERS6622072','871863','17Z006003','30437907','PRJEB45853','SAMEA8939230','ERX5786839']	2017	2022-08-28T10:05:00.000Z			FRA	Europe			Bos taurus	3	domestic cattle																					376	376782750	166688849	PRJEB45853								input	tuberculosis: animal-adapted	La1	Mycobacterium bovis
SAMN35339935	SRR24709938	WGS	NIH / NIAID	SRX20488581	NextSeq 2000	PAIRED	RANDOM	GENOMIC	ILLUMINA	SRS17799317	SRP439184	['PRJNA975605','SRP439184','35339935','SRS17799317','SRX20488581','bp0','TBPO-2920_lib49525_nextseq_ny0047_151bp.filtered_2_bwa.1.fastq.gz','27113','SAMN35339935','SRR24709938','975605']	2020	2023-05-23T22:04:00.000Z		48.0196 N 66.9237 E	KAZ	Asia		sputum	Homo sapiens	3	human																					561	561979997	201509103	PRJNA975605			99.37	1687861	55	lineage2.2.1	MDR-TB	['diff','input','tbprofiler','tree']	tuberculosis: unclassified		Mycobacterium tuberculosis
SAMN40454705	SRR28343141	WGS	RIVM	SRX23949704	NextSeq 550	SINGLE	RANDOM	GENOMIC	ILLUMINA	SRS20751377	SRP399356	['SAMN40454705','bp0','SRR28343141','SRX23949704','RIVM2164','SRS20751377','PRJNA882748','882748','40454705','SRP399356','RIVM2164.bam']	2023	2024-03-14T10:09:00.000Z			NLD	Europe		lymph node	Homo sapiens	3	human																					519	519200952	107075376	PRJNA882748									tuberculosis: unclassified		Mycobacterium tuberculosis
SAMN38204639	SRR26788328	WGS	HMS	SRX22486577	Illumina HiSeq 4000	SINGLE	cDNA	GENOMIC	ILLUMINA	SRS19499922	SRP471323	['Peru10761','38204639','bp0','SRP471323','PRJNA1039243','SRR26788328','1039243','=MID(A252, 5,5)','SRX22486577','SRS19499922','SAMN38204639','Peru10761_R1.fastq.gz']	2021	2023-11-11T09:55:00.000Z			PER	South America		sputum	Homo sapiens	3	human																					425	425239200	135679758	PRJNA1039243								standford	tuberculosis: unclassified		Mycobacterium tuberculosis
SAMEA7553207	ERR4819841	WGS	PUBLIC HEALTH ENGLAND	ERX4689683	Illumina MiSeq	PAIRED	RANDOM	GENOMIC	ILLUMINA	ERS5309853	ERP124941	['sample.22662','run.22662','experiment.22662','ERS5309853','22472598','ERR4819841','773303','project.PHE-TB','ERX4689683','ERP124941','PRJEB41201','SAMEA7553207']		2021-11-10T22:23:00.000Z			GBR	Europe																										361	361610228	222902934	PRJEB41201			99.4	2363708	70	lineage3.1.2	Other	['tbprofiler','tree','input','diff','CRyPTIC_PHE']	tuberculosis: unclassified		Mycobacterium tuberculosis
SAMN12565786	SRR9971205	WGS	UNIVERSITY COLLEGE LONDON	SRX6718414	NextSeq 500	PAIRED	RANDOM	GENOMIC	ILLUMINA	SRS5270950	SRP218410	['SRS5270950','SRR9971205','SRP218410','12565786','559528','14_P3019B_R1.fastq.gz','14_P3019B','SRX6718414','SAMN12565786','PRJNA559528']	2018	2019-08-15T06:48:00.000Z		29.88 S 30.99 E	ZAF	Africa	Durban	sputum	Homo sapiens	3	human																					820	820578696	351655315	PRJNA559528			99.49	1740242	57	lineage2.2.2	MDR-TB	['Nimmo_2024','tree','tbprofiler','diff','input']	tuberculosis: human-adapted	L2	Mycobacterium tuberculosis
SAMEA7280469	ERR4553727	WGS	INSTITUTE OF TROPICAL MEDICINE	ERX4490097	Illumina HiSeq 2500	PAIRED	RANDOM	GENOMIC	ILLUMINA	ERS5041070	ERP123102	['ERR4553727','SAMEA7280469','ITM2009-02340','ena-EXPERIMENT-Institute of tropical medicine-28-08-2020-16:29:08:357-325','ena-RUN-Institute of tropical medicine-28-08-2020-16:29:08:357-325','ERX4490097','ERP123102','15937516','ena-STUDY-Institute of tropical medicine-27-07-2020-14:37:16:152-1905','ERS5041070','660147','PRJEB39569']	2009	2020-08-29T19:00:00.000Z			BGD	Asia		sputum	Homo sapiens	3	human																					413	413271598	180618854	PRJEB39569			99.52	1723979	61	lineage1.1.3.1	MDR-TB	['tbprofiler','input','diff','tree']	tuberculosis: unclassified		Mycobacterium tuberculosis
SAMN09099981	SRR7070513	OTHER	MODMEDMICOXFORD	SRX4001230	Illumina MiSeq	PAIRED		OTHER	ILLUMINA	SRS3283400	SRP076676	['SRX4001230','SAMN09099981','MMMOSRA:bf153483-5d89-4eff-9cad-3f7f5ca3efbe','SRS3283400','302362','SRR7070513','SRP076676','PRJNA302362','MMMOSAM:bf153483-5d89-4eff-9cad-3f7f5ca3efbe','9099981']	2014	2018-04-26T14:29:00.000Z			GBR	Europe			Homo sapiens	3	human																					750	750190767	438454897	PRJNA302362									tuberculosis: unclassified		Mycobacterium tuberculosis
SAMEA5561481	ERR3275254	WGS	RIVM - NATIONAL INSTITUTE FOR PUBLIC HEALTH AND TH	ERX3302127	Illumina HiSeq 2500	SINGLE	RANDOM	GENOMIC	ILLUMINA	ERS3363514	ERP114661	['ena-STUDY-RIVM - National Institute for Public Health and the Environment-04-04-2019-10:46:49:835-53','ERP114661','ERX3302127','ena-RUN-RIVM - National Institute for Public Health and the Environment-10-04-2019-10:49:29:996-99','PRJEB32037','SAMEA5561481','16-0278','ERR3275254','ERS3363514','ena-EXPERIMENT-RIVM - National Institute for Public Health and the Environment-10-04-2019-10:49:29:996-99','532369','11396294']		2020-03-25T11:30:00.000Z			NLD	Europe																										423	423608355	104069671	PRJEB32037								Napier_2020	tuberculosis: human-adapted	L1.1.2	Mycobacterium tuberculosis
SAMEA115738594	ERR13260852	WGS	UNIVERSITY OF OXFORD, NUFFIELD DEPARTMENT OF MEDIC	ERX12631265	Illumina NovaSeq 6000	PAIRED	RANDOM PCR	GENOMIC	ILLUMINA	ERS20248238	ERP161058	['41857692','25d844f4f8ba','b28b5ff0-515d-42d2-bc0f-19e45ec26bb9','ERR13260852','ERS20248238','ERX12631265','SAMEA115738594','webin-reads-25d844f4f8ba','PRJEB76547','1124794','ERP161058']	2021	2024-08-04T16:46:00.000Z			ZAF	Africa																										1140	1140360758	350355910	PRJEB76547								CRyPTIC_2024	tuberculosis: unclassified		Mycobacterium tuberculosis
SAMEA8741638	ERR8665860	WGS	PHS SWEDEN	ERX8324290	Illumina HiSeq 2500	PAIRED	RANDOM	GENOMIC	ILLUMINA	ERS6421221	ERP135611	['ERS6421221','ERP135611','26334899','ERX8324290','ERR8665860','sample.14767','PRJEB51021','experiment.14767','SAMEA8741638','project.Belarus_site11','811911','run.14767.1']		2022-03-15T06:22:00.000Z			BEL	Europe						S				R	R	R	S	S				R		S	S	S	R	S	R	1564	1564558680	702108519	PRJEB51021	CRyPTIC_reuse_table							['CRyPTIC_PHS_Sweden_Belarus','input','CRyPTIC_reuse_table']	tuberculosis: unclassified		Mycobacterium tuberculosis
SAMN41390143	SRR29017296	WGS	FIND, THE FOUNDATION FOR INNOVATIVE NEW DIAGNOSTICS	SRX24543830	Illumina HiSeq 2000	PAIRED	RANDOM	GENOMIC	ILLUMINA	SRS21288355	SRP507535	['SRX24543830','TB-IS-1026-27105_S50_R1_001.fastq.gz','1109295','SRP507535','SAMN41390143','24146D_1745680A5A54','24146D_1745680A5A54_27105','41390143','SRS21288355','SRR29017296','PRJNA1109295']		2024-05-14T09:38:00.000Z							Homo sapiens	3	human																					266	266674456	121395741	PRJNA1109295			95.69	1402730	45	lineage2.2.1	Sensitive	['input','tree','tbprofiler','diff','WHO_mutations_2023']	tuberculosis: unclassified		Mycobacterium tuberculosis
SAMN19774862	SRR14863302	WGS	UNIVERSITY COLLEGE DUBLIN	SRX11181112	NextSeq 500	PAIRED	RANDOM	GENOMIC	ILLUMINA	SRS9238642	SRP324648	['16-5154_S16_L001-4_R1_001.fastq.gz','16-5154','SRX11181112','SRR14863302','PRJNA739165','19774862','SRS9238642','SAMN19774862','739165','bp0','SRP324648']	2016	2022-04-07T08:00:00.000Z			IRL	Europe	Limerick		Bos taurus	3	domestic cattle																					449	449583043	184498203	PRJNA739165									NTM: avium complex		Mycobacterium avium subsp. paratuberculosis
SAMN38210187	SRR26794385	WGS	HMS	SRX22491885	Illumina HiSeq 4000	SINGLE	cDNA	GENOMIC	ILLUMINA	SRS19505000	SRP471323	['bp0','SAMN38210187','SRS19505000','38210187','1039243','PRJNA1039243','Peru6497','SRR26794385','6497','Peru6497_R1.fastq.gz','SRP471323','SRX22491885']	2011	2023-11-11T22:53:00.000Z			PER	South America		sputum	Homo sapiens	3	human																					213	213119000	106589097	PRJNA1039243								standford	tuberculosis: unclassified		Mycobacterium tuberculosis
SAMN06008108	SRR5013463	AMPLICON	TEXAS A&M UNIVERSITY	SRX2343369	Illumina HiSeq 2500	PAIRED	PCR	GENOMIC	ILLUMINA	SRS1793193	SRP093213	['SRS1793193','SRR5013463','SAMN06008108','PRJNA352866','SRP093213','3833_S25_L001_R2_001.fastq','SRX2343369','352866','6008108','3833']		2016-11-12T09:26:00.000Z																														93	93757000	49214865	PRJNA352866									tuberculosis: human-adapted	L4	Mycobacterium tuberculosis	H37Rv
SAMEA7551920	ERR4818556	WGS	PUBLIC HEALTH ENGLAND	ERX4688398	Illumina MiSeq	PAIRED	RANDOM	GENOMIC	ILLUMINA	ERS5308568	ERP124941	['run.21376','SAMEA7551920','experiment.21376','ERX4688398','PRJEB41201','22471313','sample.21376','project.PHE-TB','ERS5308568','ERP124941','773303','ERR4818556']		2021-11-10T20:09:00.000Z			GBR	Europe										S		S					S	S								214	214204428	139232618	PRJEB41201	Walker_2022		86.14	883297	29	lineage3	Sensitive	['tree','input','tbprofiler','Walker_2022','CRyPTIC_PHE','diff']	tuberculosis: unclassified		Mycobacterium tuberculosis
SAMEA112800598	ERR11050580	WGS	FZB	ERX10497371	NextSeq 500	PAIRED		GENOMIC	ILLUMINA	ERS14808144	ERP010814	['SAMEA112800598','ena-EXPERIMENT-TAB-21-03-2023-10:58:00:035-107419','33852654','21003172','ERR11050580','ena-RUN-TAB-21-03-2023-10:58:00:035-107420','287903','ERP010814','ena-STUDY-FZB-22-06-2015-17:16:39:392-292','ERS14808144','ERX10497371','PRJEB9680']		2023-07-20T23:18:00.000Z																														812	812960254	385371329	PRJEB9680			99.43	1469643	48	lineage3.1.1	Sensitive	['tree','diff','tbprofiler','input']	tuberculosis: unclassified		Mycobacterium tuberculosis
SAMN21983427	SRR16156726	WGS	TGEN NORTH	SRX12441632	NextSeq 500	PAIRED	RANDOM	GENOMIC	ILLUMINA	SRS10407785	SRP339714	['SRX12441632','SRP339714','21983427','SRS10407785','SAMN21983427','R10882','SRR16156726','767684','PRJNA767684','TB-R10882-054_S176_R1_001.fastq.gz']		2021-10-01T18:32:00.000Z							Homo sapiens	3	human																					530	530406624	212823013	PRJNA767684			99.67	1714775	58	lineage4.4.1.1	MDR-TB	['diff','tree','input','tbprofiler']	tuberculosis: unclassified		Mycobacterium tuberculosis
SAMEA12854951	ERR11245937	WGS	SWISS TROPICAL AND PUBLIC HEALTH INSTITUTE	ERX10654141	Illumina NovaSeq 6000	SINGLE	RANDOM	GENOMIC	ILLUMINA	ERS10461839	ERP135175	['930268','PRJEB50582','SAMEA12854951','ena-RUN-TAB-17-04-2023-19:57:14:791-7972','ERX10654141','34308518','ERS10461839','8cc6b8bd-130a-4c76-a0b2-3197bafe5cc6','ena-EXPERIMENT-TAB-17-04-2023-19:57:14:791-7971','ERR11245937','G44009','ERP135175']	2015	2023-07-27T11:30:00.000Z			GEO	Asia		sputum																								446	446582913	159846164	PRJEB50582									tuberculosis: unclassified		Mycobacterium tuberculosis
SAMN40031339	SRR28045202	WGS	CHRISTIAN MEDICAL COLLAGE, VELLORE	SRX23696494	Illumina NovaSeq 6000	PAIRED	RANDOM	GENOMIC	ILLUMINA	SRS20526681	SRP226525	['801013023','SRX23696494','SAMN40031339','801013023_R1.fastq.gz','PRJNA575883','SRR28045202','575883','SRP226525','SRS20526681','40031339']	2022	2024-02-22T06:58:00.000Z		21.7679 N 78.8718 E	IND	Asia	Madhya Pradesh - Bhairopur		Homo sapiens	3	human																					1128	1128229418	471318598	PRJNA575883			84.92	1302263	35	lineage3	Other	['diff','tbprofiler','tree','input']	tuberculosis: unclassified		Mycobacterium tuberculosis
SAMEA7553805	ERR4820438	WGS	PUBLIC HEALTH ENGLAND	ERX4690280	Illumina HiSeq 2500	PAIRED	RANDOM	GENOMIC	ILLUMINA	ERS5310450	ERP124941	['SAMEA7553805','ERR4820438','773303','ERX4690280','project.PHE-TB','ERP124941','experiment.23259','run.23259','ERS5310450','PRJEB41201','sample.23259','22473195']		2021-11-11T01:47:00.000Z			GBR	Europe										S		S						S								432	432810318	204974193	PRJEB41201	Walker_2022		99.52	1701398	35	lineage3	Sensitive	['tree','tbprofiler','CRyPTIC_PHE','diff','Walker_2022','input']	tuberculosis: unclassified		Mycobacterium tuberculosis
SAMEA7552883	ERR4819518	WGS	PUBLIC HEALTH ENGLAND	ERX4689360	Illumina MiSeq	PAIRED	RANDOM	GENOMIC	ILLUMINA	ERS5309530	ERP124941	['PRJEB41201','ERS5309530','ERX4689360','22472275','ERR4819518','ERP124941','sample.22338','run.22338','project.PHE-TB','773303','SAMEA7552883','experiment.22338']		2021-11-10T21:18:00.000Z			GBR	Europe																										277	277414890	168706453	PRJEB41201			97.82	1569931	53	lineage4.1.1.1	Sensitive	['tbprofiler','diff','CRyPTIC_PHE','tree','input']	tuberculosis: unclassified		Mycobacterium tuberculosis
SAMN03647606	SRR2100433	WGS	UNIVERSITY OF OXFORD	SRX1095127	Illumina HiSeq 2500	PAIRED	RANDOM	GENOMIC	ILLUMINA	SRS990369	SRP061066	['SRP061066','3647606','PRJNA282721','SRR2100433','SRS990369','SAMN03647606','C00010506','e10dd884-dc21-4059-bc83-9bce4769141d_R00000039_v2.bam','SRX1095127','282721']		2015-07-24T14:48:00.000Z			GBR	Europe										S		S						S	S							902	902182600	637652323	PRJNA282721	CRyPTIC_WHO2021_PMC7612554		99.27	1249027	29	lineage1.1.2	Sensitive	['Walker_2022','diff','input','tbprofiler','Menardo_2021','Menardo_2018','Napier_2020','tree']	tuberculosis: human-adapted	L1.1.2	Mycobacterium tuberculosis
SAMN30157844	SRR20969583	WGS	CENTRE FOR TUBERCULOSIS CONTROL OF GUANGDONG PROVINCE	SRX16987137	Illumina NovaSeq 6000	PAIRED	RANDOM	GENOMIC	ILLUMINA	SRS14572901	SRP390552	['gdtb_488','D20003584a.realigned.bam','SRX16987137','SRP390552','SRR20969583','30157844','D20003584a','866200','SRR21700639','SRX17698268','bp0','SRS14572901','SAMN30157844','PRJNA866200']	2017	2022-08-08T18:37:00.000Z		23.08 N 113.14 E	CHN	Asia	Guangdong	sputum	Homo sapiens	3	human																					1330	1330138877	124933534	PRJNA866200			99.56	1842681	63	lineage2.2.1	Sensitive	['tree','diff','input','tbprofiler']	tuberculosis: unclassified		Mycobacterium tuberculosis
SAMN21616846	SRR16058008	WGS	PUBLIC HEALTH ONTARIO	SRX12344660	Illumina MiSeq	PAIRED	RANDOM	GENOMIC	ILLUMINA	SRS10317040	SRP338617	['SRR16058008','PRJNA766079','2019-394','SAMN21616846','SRX12344660','bp0','SRP338617','2019-394_R1.fastq.gz','SRS10317040','21616846','766079']	2019	2021-09-24T21:48:00.000Z			CAN	North America	Ontario		Homo sapiens	3	human					S		S					S	S								640	640039966	424864737	PRJNA766079	CRyPTIC_WHO2021_PMC7612554							['input','Walker_2022']	tuberculosis: unclassified		Mycobacterium tuberculosis
SAMEA115740153	ERR13265291	WGS	UNIVERSITY OF OXFORD, NUFFIELD DEPARTMENT OF MEDIC	ERX12635704	Illumina NovaSeq 6000	PAIRED	RANDOM PCR	GENOMIC	ILLUMINA	ERS20249896	ERP161058	['ERP161058','SAMEA115740153','ERR13265291','ERS20249896','01da0c731821','41858226','webin-reads-01da0c731821','b28b5ff0-515d-42d2-bc0f-19e45ec26bb9','1124794','ERX12635704','PRJEB76547']	2021	2024-08-04T18:42:00.000Z			VNM	Asia																										1036	1036443464	332944702	PRJEB76547								CRyPTIC_2024	tuberculosis: unclassified		Mycobacterium tuberculosis
SAMN15437392	SRR12142440	WGS	GANSU PROVINCIAL CENTER FOR DISEASE CONTROL AND PREVENTION	SRX8663401	HiSeq X Ten	PAIRED	RANDOM	GENOMIC	ILLUMINA	SRS6944487	SRP269873	['SRX8663401','P46','15437392','P46_1.fastq.gz','643892','SAMN15437392','PRJNA643892','SRP269873','bp0','SRR12142440','SRS6944487']	2018	2020-07-03T04:36:00.000Z			CHN	Asia	lanzhou	mucus	Homo sapiens	3	human																					4703	4703467500	2797590092	PRJNA643892			99.25	1724480	89	lineage2.2.1	Sensitive	['tbprofiler','diff','input','tree']	tuberculosis: unclassified		Mycobacterium tuberculosis
SAMN21856186	SRR16088017	WGS	NIH / NIAID	SRX12374702	NextSeq 500	PAIRED	RANDOM	GENOMIC	ILLUMINA	SRS10345611	SRP338907	['SRP338907','PRJNA766649','SRX12374702','bp0','10804','SAMN21856186','SRS10345611','TBPO-811_lib33856_nextseq_n0277_151bp.filtered_2nd.1.fastq.gz','766649','SRR16088017','21856186']	2019	2021-10-16T09:48:00.000Z		41.7151 N 44.8271 E	GEO	Asia	Tbilisi	sputum	Homo sapiens	3	human																					470	470423132	229674807	PRJNA766649			99.47	1301473	43	lineage2.2.1	Sensitive	['input','tree','diff','tbprofiler']	tuberculosis: unclassified		Mycobacterium tuberculosis
SAMN31673587	SRR22249574	WGS	INSTITUTE OF CLINICAL PATHOLOGY AND MEDICAL RESEARCH	SRX18226114	NextSeq 500	PAIRED	RANDOM	GENOMIC	ILLUMINA	SRS15722461	SRP407089	['SRX18226114','SRR22249574','19-1773-0201','31673587','bp0','PRJNA899911','19-1773-0201_1.fastq.gz','899911','SRP407089','SRS15722461','SAMN31673587']	2019	2022-11-09T19:17:00.000Z			AUS	Oceania	NSW		Homo sapiens	3	human																					214	214468038	88584809	PRJNA899911			99.47	1417354	43	lineage4.1.1.3	Sensitive	['tree','tbprofiler','diff','input']	tuberculosis: unclassified		Mycobacterium tuberculosis
SAMN42034827	SRR29539589	WGS	NIAID TB PORTALS PROGRAM	SRX25047199	NextSeq 2000	PAIRED	RANDOM	GENOMIC	ILLUMINA	SRS21744350	SRP515897	['55243','SRR29539589','SRP515897','TBPO-4565_lib57112_nextseq_nz0002_151bp.filtered_2_bwa.1.fastq.gz','1074785','SAMN42034827','SRS21744350','42034827','SRX25047199','PRJNA1074785']	2021	2024-06-25T13:39:00.000Z		48.3794 N 31.1656 E	UKR	Europe		sputum	Homo sapiens	3	human																					471	471699150	163188506	PRJNA1074785									tuberculosis: unclassified		Mycobacterium tuberculosis
SAMD00603599	DRR473766	WGS	KIH	DRX457995	NextSeq 550	PAIRED	RANDOM	GENOMIC	ILLUMINA	DRS329658	DRP010549	['DRP010549','DRR473766','1019517','SAMD00603599','DRX457995','PRJDB15809','37484789','DRS329658']	2017	2023-09-20T20:29:00.000Z			JPN	Asia	Hyogo, Kobe		Homo sapiens	3	human																					388	388991773	189224032	PRJDB15809			99.45	1515164	52	lineage2.2.1	Sensitive	['diff','tbprofiler','input','tree']	tuberculosis: unclassified		Mycobacterium tuberculosis
SAMN43535232	SRR30629647	WGS	MINISTRY OF PUBLIC HEALTH (THAILAND)	SRX26051852	NextSeq 500	PAIRED	RANDOM	GENOMIC	ILLUMINA	SRS22622255	SRP503470	['PRJNA833906','SAMN43535232','MTBCR170343','SRS22622255','MTBCR170343_S58_1.fastq.gz','833906','SRX26051852','SRP503470','SRR30629647','43535232']	2018	2024-09-11T03:41:00.000Z		19.9105 N 99.8406 E	THA	Asia	Chiang Rai	sputum	Homo sapiens	3	human																					305	305608282	137867205	PRJNA833906									tuberculosis: human-adapted	L1.1.3.2	Mycobacterium tuberculosis
SAMN34257532	SRR24223004	WGS	PUBLIC HEALTH LABORATORY TEL AVIV	SRX20019343	Illumina MiSeq	PAIRED	RANDOM	GENOMIC	ILLUMINA	SRS17360925	SRP433479	['957554','SRS17360925','SRR24223004','TB-118_S6','bp0','TB-118_S6_L001_R1_001.fastq.gz','PRJNA957554','TB-118','SRX20019343','34257532','SRP433479','SAMN34257532']	2021	2023-04-20T01:27:00.000Z		31.0461 N 34.8516 E	ISR	Asia		sputum	Homo sapiens	3	human																					249	249395175	178745513	PRJNA957554			99.27	425057	20	lineage3	Sensitive	['diff','tbprofiler','input','tree']	tuberculosis: human-adapted	L3	Mycobacterium tuberculosis
SAMN31047295	SRR21745980	AMPLICON	TAIWAN CENTERS FOR DISEASE CONTROL	SRX17741532	Ion Torrent S5	SINGLE	PCR	GENOMIC	ION_TORRENT	SRS15270402	SRP400129	['SRR21745980','IonXpress_018.220200015.fastq','SRS15270402','SRX17741532','SAMN31047295','PRJNA884755','tNGS-TWCDC073','S073','SRP400129','884755','31047295']	2022	2022-09-28T19:39:00.000Z		25.02 N 121.35 E	TWN	Asia		lung	Homo sapiens	3	human																					180	180232130	138407028	PRJNA884755									tuberculosis: unclassified		Mycobacterium tuberculosis
SAMEA7563989	ERR4831633	WGS	OUCRU-HCMC	ERX4701617	Illumina NovaSeq 6000	PAIRED	RANDOM	GENOMIC	ILLUMINA	ERS5320621	ERP125020	['773346','project.CRyPTIC_08_28TB','ERS5320621','sample.32613','experiment.32613','ERP125020','22479555','PRJEB41279','ERR4831633','ERX4701617','run.32613','SAMEA7563989']		2021-11-11T11:57:00.000Z			VNM	Asia																										233	233061900	103660669	PRJEB41279			5.61	78115	2		Sensitive	['CRyPTIC_OUCRU','input','tbprofiler']	tuberculosis: unclassified		Mycobacterium tuberculosis
SAMEA7564204	ERR4831888	WGS	OUCRU-HCMC	ERX4701831	Illumina MiSeq	PAIRED	RANDOM	GENOMIC	ILLUMINA	ERS5320835	ERP125021	['SAMEA7564204','ERX4701831','ERS5320835','PRJEB41280','sample.32827','project.CRyPTIC_08_02TB','ERR4831888','run.32827','ERP125021','experiment.32827','22479769','773347']		2021-11-11T11:57:00.000Z			VNM	Asia						S				S	S	R	S	S				S		S	S	S	S	S	S	171	171373963	99664661	PRJEB41280	['CRyPTIC_reuse_table','Walker_2022']							['CRyPTIC_reuse_table','CRyPTIC_OUCRU','input','Walker_2022']	tuberculosis: unclassified		Mycobacterium tuberculosis
SAMN31037790	SRR21727572	WGS	WADSWORTH CENTER	SRX17723471	Illumina MiSeq	PAIRED	RANDOM	GENOMIC	ILLUMINA	SRS15253494	SRP338930	['SRS15253494','SRP338930','IDR2000119348','SAMN31037790','SRR21727572','PRJNA766641','766641','SRX17723471','31037790','IDR2000119348-01-01_S2_L001_R1_001.fastq.gz']	2020	2022-09-27T12:34:00.000Z			USA	North America	New York state		Homo sapiens	3	human																					358	358333756	203662668	PRJNA766641								input	tuberculosis: unclassified		Mycobacterium tuberculosis
SAMEA10242746	ERR6879029	WGS	IMPERIAL COLLEGE LONDON	ERX6502456	Illumina HiSeq 2000	PAIRED	RANDOM	GENOMIC	ILLUMINA	ERS7899072	ERP132154	['ERS7899072','780156','ERR6879029','LN1856_raw_wgs_R1R2','SAMEA10242746','LN1856','ena-STUDY-IMPERIAL COLLEGE LONDON-30-09-2021-18:36:08:696-2051','PRJEB47846','ERX6502456','LN1856_raw_wgs','23082616','ERP132154']	2003	2021-11-17T00:53:00.000Z			PER	South America	Lima		Homo sapiens	3	human																					2120	2120304716	1325543811	PRJEB47846			99.56	1559898	36	lineage4.3.3	MDR-TB	['tree','diff','standford','input','tbprofiler']	tuberculosis: unclassified		Mycobacterium tuberculosis
SAMEA112805077	ERR11081260	WGS	FZB	ERX10528628	NextSeq 500	PAIRED		GENOMIC	ILLUMINA	ERS14812623	ERP010814	['33893174','ERP010814','ena-STUDY-FZB-22-06-2015-17:16:39:392-292','ERS14812623','ERR11081260','ena-EXPERIMENT-TAB-22-03-2023-09:21:25:364-112616','ERX10528628','4488-12','ena-RUN-TAB-22-03-2023-09:21:25:364-112617','SAMEA112805077','287903','PRJEB9680']		2023-07-21T04:06:00.000Z																														961	961832244	407063448	PRJEB9680			99.65	1671295	58	lineage2.1	Sensitive	['tbprofiler','input','diff','tree']	tuberculosis: unclassified		Mycobacterium tuberculosis
G3130													2019				ESP	Europe	province of Valencia					S					S																				No	99.5	1746544	79	lineage4.1.2.1	Sensitive	['tree','input','tbprofiler','TGU','diff']	tuberculosis: unclassified		Mycobacterium tuberculosis
SAMEA1485488	ERR161132	WGS	SC	ERX136982	Illumina HiSeq 2000	PAIRED	RANDOM	GENOMIC	ILLUMINA	ERS107748	ERP001072	['3009994-sc-2012-03-23T12:15:54Z-1386232','Karonga_Prevention_Study__KPS____whole_genome_sequ','ERR161132','SAMEA1485488','ERP001072','Karonga_Prevention_Study__KPS____whole_genome_sequencing_in_a_whole_population-sc-2011-12-13T10:33:26Z-2066','204548','ERX136982','ERS107748','PRJEB2794','SC_EXP_7960_6#25','SC_RUN_7960_6#25','1138973']	2003	2014-10-19T13:55:00.000Z			MWI	Africa	Karonga		Homo sapiens	3	human							S						S								328	328891800	174648094	PRJEB2794	Coll_2018		99.78	2893817	67	lineage4.3.4.2.1	Sensitive	['tree','tbprofiler','Coll_2018','Menardo_2018','diff','input','Karonga_Prevention_Study','Menardo_2021','Napier_2020']	tuberculosis: human-adapted	L4.3.4.2.1	Mycobacterium tuberculosis
SAMN18793666	SRR14269937	WGS	NATIONAL INSTITUTE FOR COMMUNICABLE DISEASE CONTROL AND PREVENTION, CHINESE CENTER FOR DISEASE CONTR	SRX10631702	Illumina HiSeq 2000	SINGLE	RANDOM PCR	GENOMIC	ILLUMINA	SRS8727954	SRP315261	['SRP315261','722811','SAMN18793666','SRS8727954','SRX10631702','SRR14269937','PRJNA722811','GZ10126.tar.gz','ICDC_GZ10126','GZ10126','bp0','18793666']	2010	2021-04-19T04:22:00.000Z			CHN	Asia		sputum	Homo sapiens	3	human																					0	908584	723229	PRJNA722811									tuberculosis: unclassified		Mycobacterium tuberculosis
SAMN30543520	SRR21277501	WGS	SCHOOL OF PUBLIC HEALTH, FUDAN UNIVERSITY	SRX17286669	Illumina HiSeq 2500	PAIRED	RANDOM	GENOMIC	ILLUMINA	SRS14851349	SRP394436	['SRX17286669','20182170_R1.fastq.gz','SRR21277501','20182170','SAMN30543520','874331','bp0','SRP394436','30543520','PRJNA874331','SRS14851349']	2018	2022-08-28T01:07:00.000Z			CHN	Asia	Eastern China		Homo sapiens	3	human																					2235	2235642557	664758756	PRJNA874331			99.14	1876601	63	lineage2.2.1	Sensitive	['diff','input','tree','tbprofiler']	tuberculosis: unclassified		Mycobacterium tuberculosis
SAMN14416964	SRR11662338	WGS	KHON KAEN UNIVERSITY	SRX8223265	Illumina HiSeq 2500	PAIRED	Restriction Digest	GENOMIC	ILLUMINA	SRS6579903	SRP259494	['SRS6579903','SRP259494','613706','bp0','M02455-58','SAMN14416964','M02455-58_R1.fq.gz','14416964','SRX8223265','PRJNA613706','SRR11662338']	2015	2020-05-01T15:15:00.000Z		17.613 N 100.079 E	THA	Asia		sputum	Homo sapiens	3	human																					1293	1293722400	575204456	PRJNA613706								input	tuberculosis: unclassified		Mycobacterium tuberculosis
SAMN09402697	SRR7341666	WGS	RADBOUDUMC	SRX4215197	NextSeq 500	PAIRED	PCR	GENOMIC	ILLUMINA	SRS3417470	SRP150517	['SAMN09402697','SRR7341666','SRS3417470','475771','SRX4215197','bp0','11505319','MTB0971_R2.fastq.gz','MTB0971','PRJNA475771','9402697','SRP150517']	2015	2018-06-14T10:59:00.000Z			ROU	Europe	Craiova	sputum	Homo sapiens	3	human																					707	707723252	336549779	PRJNA475771			99.63	1382879	47	lineage4.8	MDR-TB	['tbprofiler','tree','Menardo_2021','input','Napier_2020','diff']	tuberculosis: human-adapted	L4.8	Mycobacterium tuberculosis
SAMN40971903	SRR28683938	WGS	TXDSHS	SRX24252017	Illumina MiSeq	PAIRED	RANDOM	GENOMIC	ILLUMINA	SRS21019246	SRP491750	['TX-DSHS-MTB-2400146-TX-M08531-240410_S18_L001_R1_001.fastq.gz','SRX24252017','SRS21019246','SRP491750','40971903','SRR28683938','PRJNA1080563','TX-DSHS-MTB-2400146','bp0','1080563','SAMN40971903']	2024	2024-04-15T14:19:00.000Z			USA	North America		As reported: Whole Organism	Homo sapiens	3	human																					587	587520895	297163298	PRJNA1080563			99.6	1697696	91	lineage4.1.1	Other	['diff','input','tree','tbprofiler']	tuberculosis: unclassified		Mycobacterium tuberculosis
SAMN03328482	SRR1793684	WGS	UNIVERSITY OF CALGARY	SRX869118	Illumina MiSeq	PAIRED	RANDOM	GENOMIC	ILLUMINA	SRS839974	SRP053356	['274491','SRS839974','A1072_files','PRJNA274491','SRR1793684','A1072','3328482','SRX869118','SAMN03328482','SRP053356']	2011	2015-02-09T23:04:00.000Z			CAN	North America	SK	feces	Bos taurus	2	domestic cattle																					419	419452000	240926487	PRJNA274491									NTM: avium complex		Mycobacterium avium subsp. paratuberculosis
SAMEA3404188	ERR2516632	WGS	HARVARD MEDICAL SCHOOL	ERX2535848	Illumina HiSeq 2500	PAIRED	RANDOM	GENOMIC	ILLUMINA	ERS2401310	ERP107971	['run.9452','experiment.9452','493038','SAMEA3404188','project.First_10k_genomes_study_set_8','ERR2516632','ERP107971','ERS2401310','10125970','ERX2535848','sample.9452','PRJEB26000']		2021-10-23T19:18:00.000Z			PER	South America										R							R	R								451	451545568	320816510	PRJEB26000	Walker_2022		99.6	1742909	37	lineage4.8	MDR-TB	['Napier_2020','input','diff','tree','CRyPTIC_Harvard','tbprofiler','Walker_2022']	tuberculosis: human-adapted	L4.8	Mycobacterium tuberculosis
SAMN41724400	SRR29440970	WGS	SAPPHE	SRX24953437	NextSeq 500	PAIRED	RANDOM	GENOMIC	ILLUMINA	SRS21657149	SRP514414	['SRS21657149','SRR29440970','SAMN41724400','SRX24953437','PRJNA1120504','2016507069_R1.fastq.gz','SRP514414','41724400','2016507069','1120504']	2020	2024-06-17T19:11:00.000Z			AUS	Oceania			Homo sapiens	3	human																					243	243065002	98080703	PRJNA1120504									tuberculosis: unclassified		Mycobacterium tuberculosis
SAMN41417987	SRR29052839	WGS	FIND, THE FOUNDATION FOR INNOVATIVE NEW DIAGNOSTICS	SRX24577535	Illumina HiSeq 2000	PAIRED	RANDOM	GENOMIC	ILLUMINA	SRS21317521	SRP507535	['SRP507535','SAMN41417987','SRX24577535','1109295','PRJNA1109295','6B1800_5150DCD72B23','IDR1500072620_R1.fastq.gz','41417987','6B1800_5150DCD72B23_IDR1500072620','SRS21317521','SRR29052839']		2024-05-16T10:42:00.000Z			USA	North America			Homo sapiens	3	human																					463	463804407	285304668	PRJNA1109295								WHO_mutations_2023	tuberculosis: unclassified		Mycobacterium tuberculosis
SAMEA12029380	ERR7821192	WGS	IBV_CSIC	ERX7388171	Illumina MiSeq	PAIRED	RANDOM	GENOMIC	ILLUMINA	ERS9676355	ERP134194	['WGS_MTBC_TOSSE2','MZ55','25830046','SAMEA12029380','ERS9676355','PRJEB49677','805472','ERP134194','ERR7821192','ERX7388171']		2022-07-14T06:09:00.000Z																														250	250156962	118146810	PRJEB49677			99.2	1958582	53	lineage4.1.1.3	Sensitive	['input','diff','tree','tbprofiler']	tuberculosis: unclassified		Mycobacterium tuberculosis
SAMN18647887	SRR14164754	WGS	STANFORD UNIVERSITY	SRX10533082	NextSeq 550	PAIRED	RANDOM	GENOMIC	ILLUMINA	SRS8656354	SRP289688	['SRP289688','671770','SRX10533082','SRR14164754','SRS8656354','PRJNA671770','bp0','ms_5','SAMN18647887','1511-20-03-18-L-DNA-MTB-008991-S52','1511-20-03-18-L-DNA-MTB-008991-S52_R1.fastq.gz','18647887']	2017	2021-04-07T13:38:00.000Z			BRA	South America	Mato Grosso do Sul, Campo Grande	sputum	Homo sapiens	3	human																					315	315620804	134934396	PRJNA671770								['input','standford']	tuberculosis: unclassified		Mycobacterium tuberculosis
SAMN38204637	SRR26788331	WGS	HMS	SRX22486574	Illumina HiSeq 4000	SINGLE	cDNA	GENOMIC	ILLUMINA	SRS19499918	SRP471323	['PRJNA1039243','SAMN38204637','Peru10758','SRS19499918','bp0','1039243','SRX22486574','=MID(A250, 5,5)','SRP471323','Peru10758_R1.fastq.gz','38204637','SRR26788331']	2021	2023-11-11T09:56:00.000Z			PER	South America		sputum	Homo sapiens	3	human																					519	519002100	169914680	PRJNA1039243								standford	tuberculosis: unclassified		Mycobacterium tuberculosis
SAMN07603349	SRR6079973	WGS	THE UNIVERSITY OF QUEENSLAND	SRX3218907	Illumina HiSeq 2500	PAIRED	RANDOM	GENOMIC	ILLUMINA	SRS2543619	SRP116757	['SRR6079973','SRS2543619','7603349','13MT3344_HHLKJAFXX_AGGCAGAA-ATAGAGAG_L001X_R1.fastq.gz','401368','PRJNA401368','SRX3218907','SAMN07603349','13MT3344','SRP116757']	2013	2017-09-27T03:30:00.000Z			AUS	Oceania	Torres Strait Protected Zone	sputum	Homo sapiens	3	human																					594	594314400	259433853	PRJNA401368								['Napier_2020','input']	tuberculosis: human-adapted	L4.9	Mycobacterium tuberculosis
SAMEA8987092	ERR6337203	WGS	ANSES	ERX5968880	Illumina HiSeq 2500	PAIRED	RANDOM	GENOMIC	ILLUMINA	ERS6669794	ERP130602	['30917877','10Z003462','PRJEB46417','ERR6337203','881696','ERX5968880','ERS6669794','ena-STUDY-ANSES-19-07-2021-09:08:58:913-283','ERP130602','webin-reads-10Z003462','SAMEA8987092']	2010	2022-09-22T04:59:00.000Z			FRA	Europe			Bos taurus	3	domestic cattle																					352	352330000	214550645	PRJEB46417			99.43	1080748	58	La1.2	Other	['tbprofiler','input','tree','diff']	tuberculosis: animal-adapted	La1	Mycobacterium bovis
SAMN41472198	SRR29096935	WGS	FIND, THE FOUNDATION FOR INNOVATIVE NEW DIAGNOSTICS	SRX24620824	Illumina HiSeq 2000	PAIRED	RANDOM	GENOMIC	ILLUMINA	SRS21357978	SRP507535	['TB-CPath-Stephen-IS-1031-502540_S236_R1_001.fastq.gz','SRP507535','SRS21357978','AFDEC7_8E37188D4945_502540','1109295','SRX24620824','SRR29096935','41472198','PRJNA1109295','SAMN41472198','AFDEC7_8E37188D4945']		2024-05-21T10:20:00.000Z							Homo sapiens	3	human																					390	390152592	171352276	PRJNA1109295								WHO_mutations_2023	tuberculosis: unclassified		Mycobacterium tuberculosis
SAMEA115749720	ERR13290564	WGS	UNIVERSITY OF OXFORD, NUFFIELD DEPARTMENT OF MEDIC	ERX12661050	Illumina HiSeq 2000	PAIRED	RANDOM PCR	GENOMIC	ILLUMINA	ERS20266007	ERP161058	['ERR13290564','1124794','webin-reads-f0f95da6afa9','b28b5ff0-515d-42d2-bc0f-19e45ec26bb9','ERP161058','PRJEB76547','SAMEA115749720','f0f95da6afa9','41908702','ERS20266007','ERX12661050']	2018				SWE	Europe																										0	0	0	PRJEB76547								CRyPTIC_2024	tuberculosis: unclassified		Mycobacterium tuberculosis
SAMEA115526731	ERR12976134	WGS	ISTITUTO ZOOPROFILATTICO SPERIMENTALE DELLA LOMBAR	ERX12348361	Illumina MiSeq	PAIRED	RANDOM	GENOMIC	ILLUMINA	ERS19224103	ERP130767	['ena-EXPERIMENT-TAB-29-04-2024-13:40:05:963-78138','ERX12348361','ena-RUN-TAB-29-04-2024-13:40:05:963-78139','PRJEB46575','ERP130767','232080','750023','SAMEA115526731','ERS19224103','42868905','ERR12976134','b75e9c14-f072-496a-9633-cad6545455f6']	2010	2024-08-20T20:51:00.000Z			ITA	Europe			Bos taurus	3	domestic cattle																					453	453543423	283941954	PRJEB46575									tuberculosis: animal-adapted	La1	Mycobacterium bovis
SAMN06251267	SRR5535920	WGS	BI	SRX2805510	Illumina HiSeq 2500	PAIRED	PCR	GENOMIC	ILLUMINA	SRS2185334	SRP077478	['SRX2805510','SAMN06251267','SRR5535920','SRS2185334','PRJNA300846','6251267','BI_1984','SRP077478','300846','G08369']	2013	2017-05-12T17:09:00.000Z			TZA	Africa		sputum	Homo sapiens	3	human																					742	742139718	418116358	PRJNA300846			93.47	1031767	21	lineage3.1.1	HR-TB	['Menardo_2018','tbprofiler','IeDEA','input','diff','Menardo_2021']	tuberculosis: human-adapted	L3.1.1	Mycobacterium tuberculosis
SAMN06856011	SRR5657374	WGS	UNIVERSIDAD AUTONOMA DE BAJA CALIFORNIA	SRX2894070	Illumina MiSeq	PAIRED		GENOMIC	ILLUMINA	SRS2261624	SRP108793	['16-0463_bTB','SRS2261624','16-0463_S37_L001_R2_001.fastq','PRJNA384996','6856011','SAMN06856011','384996','Dairy_cow_96','SRX2894070','SRP108793','SRR5657374']	2015	2017-06-08T11:26:00.000Z		31.5196 N 116.3598 W	MEX	North America	Baja California,Ensenada	lung	Bos taurus	2	domestic cattle																					519	519856761	362319952	PRJNA384996			99.41	786855	38	La1.8.1	HR-TB	['tree','diff','Napier_2020','input','tbprofiler']	tuberculosis: animal-adapted	La1	Mycobacterium bovis
SAMEA104172424	ERR2041744	WGS	FZB	ERX2100801	Illumina HiSeq 2500	PAIRED		GENOMIC	ILLUMINA	ERS1831442	ERP024102	['ERR2041744','SAMEA104172424','ena-STUDY-FZB-18-07-2017-09:57:51:680-119','7662300','ERX2100801','ERP024102','PRJEB21809','6881-08','ena-EXPERIMENT-FZB-24-07-2017-13:38:42:416-63','407747','ERS1831442','ena-RUN-FZB-24-07-2017-13:38:42:416-63']		2017-09-18T10:22:00.000Z			SRB	Europe							S			S		R					R	R	R							364	364022700	201939099	PRJEB21809	CRyPTIC_WHO2021_PMC7612554		99.32	1544859	53	lineage2.2.1	MDR-TB	['diff','tree','Menardo_2021','input','Walker_2022','tbprofiler','Napier_2020','R-MDR_SRB']	tuberculosis: human-adapted	L2.2.1	Mycobacterium tuberculosis
SAMEA14493565	ERR9806954	WGS	UNIVERSITY OF ANTWERP	ERX9353940	Illumina HiSeq 2000	PAIRED	RANDOM PCR	GENOMIC	ILLUMINA	ERS12121928	ERP134958	['ERS12121928','ena-EXPERIMENT-TAB-31-05-2022-21:20:15:628-2096','ERR9806954','28830904','PRJEB50385','ERP134958','844747','ena-RUN-TAB-31-05-2022-21:20:15:628-2097','cheddar_cheese','SAMEA14493565','R29343','ERX9353940']	2015	2022-06-06T13:01:00.000Z			ZAF	Africa		sputum	Homo sapiens	3	human																					955	955403388	659523674	PRJEB50385								input	tuberculosis: unclassified		Mycobacterium tuberculosis
SAMN09725360	SRR7617633	WGS	AGRESEARCH	SRX4481944	Illumina MiSeq	PAIRED	RANDOM PCR	GENOMIC	ILLUMINA	SRS3606293	SRP155672	['SRS3606293','SRX4481944','AgR1718_R1.fastq.gz','AgR1718','SRP155672','9725360','SAMN09725360','SRR7617633','479921','PRJNA479921']	2016	2018-07-29T22:06:00.000Z			NZL	Oceania	Benmore		Mustela sp.	2	ferret																					329	329288284	224409738	PRJNA479921			99.46	572819	30	La1.8.1	Other	['tbprofiler','diff','tree','input']	tuberculosis: animal-adapted	La1	Mycobacterium bovis
SAMN05276308	SRR3675214	WGS	MODMEDMICOXFORD	SRX1850568	Illumina MiSeq	PAIRED	RANDOM	GENOMIC	ILLUMINA	SRS1518858	SRP076676	['SRR3675214','SRX1850568','302362','SRS1518858','PRJNA302362','5276308','MMMOSRA:062252f2-e1b0-407e-879b-f75c5871f8d4','SRP076676','SAMN05276308','MMMOSAM:062252f2-e1b0-407e-879b-f75c5871f8d4']	2015	2016-06-22T11:45:00.000Z			GBR	Europe	Oxford		Homo sapiens	3	human																					427	427248158	282306019	PRJNA302362								input	tuberculosis: unclassified		Mycobacterium tuberculosis
SAMEA114862129	ERR12355751	WGS	DST/NRF CENTRE OF EXCELLENCE FOR BIOMEDICAL TB RES	ERX11732696	Illumina HiSeq 2000	PAIRED	RANDOM	GENOMIC	ILLUMINA	ERS17299830	ERP020616	['358500','M-bovis-2837','38773745','ERS17299830','ERX11732696','ERR12355751','PRJEB18668','ena-RUN-TAB-11-12-2023-11:27:17:911-83495','SAMEA114862129','ena-EXPERIMENT-TAB-11-12-2023-11:27:17:910-83494','ena-STUDY-DST/NRF Centre of Excellence for Biomedical TB research, SAMRC Centre for TB Research-18-12-2016-10:16:43:367-34','ERP020616']	2000	2023-12-12T09:14:00.000Z			ZAF	Africa			Syncerus caffer	2	African buffalo																					932	932116800	648363519	PRJEB18668									tuberculosis: animal-adapted	La1	Mycobacterium bovis
SAMN11053700	SRR8692884	WGS	FUDAN UNIVERSITY	SRX5488636	Illumina HiSeq 2500	PAIRED	size fractionation	GENOMIC	ILLUMINA	SRS4461056	SRP187797	['105','SRX5488636','PRJNA525564','525564','pirui_94','105_R1.fastq.gz','SRS4461056','SRR8692884','11053700','SRP187797','SAMN11053700']	2017	2019-03-06T22:55:00.000Z		30.47 N 121.20 E	CHN	Asia	Shanghai		Homo sapiens	3	human																					549	549360000	216387542	PRJNA525564			99.88	1718911	53	lineage4.9	Other	['tree','tbprofiler','Menardo_2021','diff','input']	tuberculosis: human-adapted	L4	Mycobacterium tuberculosis	H37Rv
SAMEA115475065	ERR12861548	WGS	FZB	ERX12234359	NextSeq 2000	PAIRED		GENOMIC	ILLUMINA	ERS18730395	ERP155761	['ena-EXPERIMENT-TAB-09-04-2024-07:38:17:279-277280','42738365','ena-RUN-TAB-09-04-2024-07:38:17:279-277281','1099072','22003449','ERX12234359','PRJEB70863','SAMEA115475065','58e09715-988e-44b5-93dc-ec559775a03f','ERS18730395','ERP155761','ERR12861548']	2018	2024-08-03T15:48:00.000Z			DEU	Europe																										497	497258692	187503526	PRJEB70863									NTM: avium complex		Mycobacterium avium
SAMN14112072	['SRR12285198','SRR11090543','SRR12285199']	WGS		['SRX8788531','SRX8788532','SRX7729263']	NextSeq 500	PAIRED	RANDOM	GENOMIC	ILLUMINA	SRS6149754		['279-18_S81_R1_001.fastq.gz','14112072','SAMN14112072','SRS6149754','592124','SRR12285199','Lib02','SRR12285198','Lib1','PRJNA592124','SRP249569','SRR11090543','328-18_S82_R1_001.fastq.gz','SRX7729263','110-18_S1_L001_R1_001.fastq.gz','SRX8788532','SRX8788531','MC1','Lib01']			sepsis		ITA	Europe			Homo sapiens	3	human																					3044	3045008047	1274966215	PRJNA592124									NTM: avium complex		Mycobacterium intracellulare subsp. chimaera
SAMEA3233426	ERR2515683	WGS	CTB/NICD	ERX2534891	Illumina MiSeq	PAIRED	RANDOM	GENOMIC	ILLUMINA	ERS2400282	ERP107968	['run.7901','PRJEB25997','ERX2534891','493035','ERR2515683','experiment.7901','sample.7901','10125021','ERS2400282','SAMEA3233426','project.First_10k_genomes_study_set_5','ERP107968']		2021-10-23T18:13:00.000Z			ZAF	Africa						S	S			S		S	S				S	S	S				S			261	261807588	193490407	PRJEB25997	Walker_2022		97.82	170467	4	lineage3	RR-TB	['input','Napier_2020','CRyPTIC_CTB-NICD','tbprofiler','Walker_2022']	tuberculosis: human-adapted	L3	Mycobacterium tuberculosis
SAMEA113537467	ERR11465281	WGS	FZB	ERX10871438	NextSeq 500	PAIRED		GENOMIC	ILLUMINA	ERS15533888	ERP147571	['979605','SAMEA113537467','35505844','BTB-1429','ena-RUN-TAB-22-05-2023-12:53:16:050-6001','ERS15533888','PRJEB62480','ena-EXPERIMENT-TAB-22-05-2023-12:53:16:050-6000','ERX10871438','d05d2f15-c027-4055-b906-d9d6d110849e','ERP147571','ERR11465281']		2023-09-16T09:18:00.000Z			BWA	Africa																										959	959068672	411477105	PRJEB62480			58.21	972117	29	lineage4.3.4.2.1	Sensitive	['diff','input','tbprofiler','tree','Kopanyo']	tuberculosis: unclassified		Mycobacterium tuberculosis
SAMN06092653	SRR5067544	WGS	UNIVERSITY OF MELBOURNE	SRX2387842	Illumina HiSeq 2500	PAIRED	RANDOM	GENOMIC	ILLUMINA	SRS1829785	SRP094134	['6092653','PRJNA355614','bp0','SAMN06092653','HCMC0956','SRR5067544','02MTB0908_S4_L001_1.fastq.gz','SRP094134','SRS1829785','355614','SRX2387842']	2010-07	2016-12-01T21:03:00.000Z		10.82 N 106.63 E	VNM	Asia	Ho Chi Minh City	sputum	Homo sapiens	3	human																					502	502543691	242943759	PRJNA355614			99.54	1403358	48	lineage2.2.1.1	MDR-TB	['tbprofiler','Napier_2020','Menardo_2021','input','diff','tree']	tuberculosis: human-adapted	L2.2.1.1	Mycobacterium tuberculosis
SAMN14344585	SRR11565531	AMPLICON	RUTGERS UNIVERSITY NEWARK	SRX8134830	Illumina MiSeq	PAIRED	PCR	GENOMIC	ILLUMINA	SRS6498242	SRP257019	['608724','PRJNA608724','SRX8134830','SRS6498242','SRP257019','2492-DA-1393_S147_L001_R1_001.fastq','14344585','SAMN14344585','2492-DA-1393','SRR11565531']		2020-04-17T23:33:00.000Z			KEN	Africa		sputum	Homo sapiens	3	human																					16	16632952	9828979	PRJNA608724									tuberculosis: unclassified		Mycobacterium tuberculosis
SAMEA11961701	ERR7764396	WGS	NATIONAL INSTITUTE OF HEALTH DR. RICARDO JORGE	ERX7332493	NextSeq 550	PAIRED	RANDOM	GENOMIC	ILLUMINA	ERS9608786	ERP111748	['ERS9608786','PT_TB0348','24216304','ERP111748','PRJEB29446','505027','ERX7332493','ERR7764396','SAMEA11961701','INSA_27102018']	2020	2022-07-26T14:46:00.000Z			PRT	Europe																										330	330642174	138709105	PRJEB29446								input	tuberculosis: unclassified		Mycobacterium tuberculosis
SAMEA7548359	ERR4815000	WGS	PUBLIC HEALTH ENGLAND	ERX4684842	Illumina MiSeq	PAIRED	RANDOM	GENOMIC	ILLUMINA	ERS5305012	ERP124941	['ERX4684842','773303','22467757','sample.17820','project.PHE-TB','experiment.17820','ERS5305012','SAMEA7548359','ERP124941','run.17820','ERR4815000','PRJEB41201']		2021-11-10T13:06:00.000Z			GBR	Europe																	R									383	383799737	233517133	PRJEB41201	Walker_2022		99.23	1741322	56	lineage1.1.2	Other	['diff','tree','input','Walker_2022','CRyPTIC_PHE','tbprofiler']	tuberculosis: unclassified		Mycobacterium tuberculosis
SAMEA3414461	ERR2516677	WGS	HARVARD MEDICAL SCHOOL	ERX2535893	Illumina HiSeq 2500	PAIRED	RANDOM	GENOMIC	ILLUMINA	ERS2401355	ERP107971	['project.First_10k_genomes_study_set_8','493038','10126015','ERX2535893','ERS2401355','experiment.9665','ERR2516677','PRJEB26000','ERP107971','SAMEA3414461','sample.9665','run.9665']		2021-10-23T19:20:00.000Z			PER	South America										S								S								888	888569858	631218053	PRJEB26000	Walker_2022		99.55	1747145	39	lineage4.1.1.3	Other	['diff','Napier_2020','input','tree','CRyPTIC_Harvard','Walker_2022','tbprofiler']	tuberculosis: human-adapted	L4.1.1.3	Mycobacterium tuberculosis
SAMN38644544	SRR27048386	WGS	FIOCRUZ	SRX22738335	NextSeq 500	PAIRED		GENOMIC	ILLUMINA	SRS19726849	SRP475706	['1048499','SRX22738335','SAMN38644544','SRS19726849','KAN-960446','SRP475706','38644544','960446','PRJNA1048499','SRR27048386','bp0','KAN-960446_lib11397_nextseq_n0153_151bp_R1.fastq.gz']	1995	2023-12-04T16:59:00.000Z			BEL	Europe																										566	566977757	263771422	PRJNA1048499									unclassified mycobacteria		Mycobacterium sp.
SAMN09099914	SRR7069193	OTHER	MODMEDMICOXFORD	SRX4000170	Illumina MiSeq	PAIRED		OTHER	ILLUMINA	SRS3282332	SRP076676	['SRR7069193','SAMN09099914','SRP076676','SRX4000170','PRJNA302362','302362','9099914','SRS3282332','MMMOSAM:c7b4a6b2-1530-4403-860f-91d36a30dd12','MMMOSRA:c7b4a6b2-1530-4403-860f-91d36a30dd12']	2017	2018-04-26T14:19:00.000Z			GBR	Europe			Homo sapiens	3	human																					247	247089681	149205336	PRJNA302362									tuberculosis: unclassified		Mycobacterium tuberculosis
SAMEA9070086	ERR5987437	WGS	Swiss-TPH	ERX5627295	Illumina HiSeq 2500	PAIRED	RANDOM	GENOMIC	ILLUMINA	ERS6798394	ERP129488	['G32606_1','SAMEA9070086','ERR5987437','ERP129488','PRJEB45389','737713','ERX5627295','19794970','ERS6798394','WGS RR-TB Khayelitsha']		2021-06-29T01:05:00.000Z			ZAF	Africa						S					S												S			769	769110354	386403568	PRJEB45389	CRyPTIC_WHO2021_PMC7612554		99.43	1704279	38	lineage4.3.2.1	MDR-TB	['input','R-RR_HIVcoinf_ZAF','diff','Walker_2022','tbprofiler','tree']	tuberculosis: unclassified		Mycobacterium tuberculosis
SAMEA1118835	ERR2513654	WGS	PHE	ERX2532864	Illumina HiSeq 2000	PAIRED	RANDOM	GENOMIC	ILLUMINA	ERS2398244	ERP107961	['ERP107961','experiment.5482','10122781','sample.5482','project.First_10k_genomes_study_set_4','ERR2513654','PRJEB25991','ERS2398244','run.5482','ERX2532864','493034','SAMEA1118835']		2021-10-23T16:07:00.000Z			GBR	Europe	England									S		S					S	S								390	390606600	277812549	PRJEB25991	Walker_2022		99.66	1822657	40	lineage4.8.2	Sensitive	['tree','Napier_2020','diff','Walker_2022','CRyPTIC_PHE','tbprofiler','input']	tuberculosis: human-adapted	L4.8.2	Mycobacterium tuberculosis
SAMEA115744248	ERR13273137	WGS	UNIVERSITY OF OXFORD, NUFFIELD DEPARTMENT OF MEDIC	ERX12643563	NextSeq 500	PAIRED	RANDOM PCR	GENOMIC	ILLUMINA	ERS20254132	ERP161058	['ERP161058','41870243','ERS20254132','0429ccce57f2','ERR13273137','webin-reads-0429ccce57f2','PRJEB76547','SAMEA115744248','1124794','ERX12643563','b28b5ff0-515d-42d2-bc0f-19e45ec26bb9']	2020	2024-08-07T22:21:00.000Z			DEU	Europe																										833	833114381	349805202	PRJEB76547								CRyPTIC_2024	tuberculosis: unclassified		Mycobacterium tuberculosis
