## Supplemental Table 7 for "UShER-TB: Scalable, Comprehensive, Accessible Phylogenomic Analysis of *Mycobacterium tuberculosis*" (part 126 of 141)

sample_index	run_index	assay_type	center_name	SRX_id	instrument	librarylayout	libraryselection	librarysource	platform	SRS_id	sra_study	primary_search	date_collected	date_sequenced	host_disease	latlon	country	continent	region	isolation_source	host_scienname	host_confidence	host_commonname	pheno_AMIKACIN	pheno_CAPREOMYCIN	pheno_CIPROFLOXACIN	pheno_CYCLOSERINE	pheno_ETHAMBUTOL	pheno_ETHIONAMIDE	pheno_ISONIAZID	pheno_KANAMYCIN	pheno_MOXIFLOXACIN	pheno_OFLOXACIN	pheno_PAS	pheno_PYRAZINAMIDE	pheno_RIFAMPICIN	pheno_STREPTOMYCIN	pheno_BEDAQUILINE	pheno_CLOFAZIMINE	pheno_DELAMANID	pheno_LEVOFLOXACIN	pheno_LINEZOLID	pheno_RIFABUTIN	mbases_sum	bases_sum	bytes_sum	BioProject	pheno_source	coinfection	tbprof_pct_reads_mapped	tbprof_num_reads_mapped	tbprof_median_coverage	tbprof_sublin	tbprof_drtype	collection	clade	lineage	organism	strain
SAMN10966180	SRR8600327	WGS	UNIVERSITY COLLEGE DUBLIN	SRX5400350	Illumina MiSeq	PAIRED	RANDOM	GENOMIC	ILLUMINA	SRS4387172	SRP186442	['HI-21-5325-08','SRS4387172','SAMN10966180','HI-21-5325-08_S204_R1_001.fastq.gz','SRP186442','10966180','PRJNA523164','SRX5400350','SRR8600327','523164']	2008	2019-02-21T04:11:00.000Z			GBR	Europe	England, Woodchester Park		Bos taurus	2	bovine																					262	262116218	96674560	PRJNA523164			99.23	1555942	45	La1.8.1	Other	['tree','diff','tbprofiler','input']	tuberculosis: animal-adapted	La1	Mycobacterium bovis
SAMEA14460429	ERR9787110	WGS	INSTITUTE OF TROPICAL MEDICINE	ERX9334386	Illumina HiSeq 2500	PAIRED	RANDOM	GENOMIC	ILLUMINA	ERS12087875	ERP137916	['ECF-12-Y890','28830245','0efe4541-10cd-4d79-a29f-96d29eadb5f3','PRJEB53138','ERP137916','ena-EXPERIMENT-TAB-27-05-2022-13:53:26:580-12880','ERR9787110','ERX9334386','844815','SAMEA14460429','ERS12087875','ena-RUN-TAB-27-05-2022-13:53:26:581-12881']	2012	2022-06-25T18:18:00.000Z			GMB	Africa		sputum	Homo sapiens	3	human																					499	499449923	305119173	PRJEB53138			99.18	1739696	77	lineage6.1.3	Other	['WGS_2011-2014_GMB','tree','diff','input','tbprofiler']	tuberculosis: unclassified		Mycobacterium tuberculosis
SAMN26422459	SRR18217424	AMPLICON	RUTGERS NEW JERSEY MEDICAL SCHOOL	SRX14363794	Illumina MiSeq	SINGLE	RANDOM	SYNTHETIC	ILLUMINA	SRS12177118	SRP362391	['SRX14363794','BC-10X-D12-ND1','SRR18217424','bp0','33_S33_L001_R1_001.fastq','PRJNA812682','812682','S33','SAMN26422459','SRS12177118','26422459','SRP362391']	2020	2022-03-03T23:24:00.000Z			USA	North America	Newark, NJ	As reported: laboratory strain																								34	34021321	17584539	PRJNA812682									tuberculosis: unclassified		Mycobacterium tuberculosis
SAMN13637936	SRR10851641	WGS	UNIVERSIDADE FEDERAL DO RIO GRANDE DO SUL	SRX7522232	NextSeq 550	PAIRED	RANDOM	GENOMIC	ILLUMINA	SRS5961785	SRP240403	['599957','bp0','SAMN13637936','13637936','80_S58_R1.fastq.gz','80','SRS5961785','SRP240403','SRX7522232','80_NEBNext Ultra_WGS_Ilumina','PRJNA599957','SRR10851641']	2014	2020-01-08T13:46:00.000Z			BRA	South America	Greater Florianopolis		Homo sapiens	3	human																					296	296034292	134405403	PRJNA599957								['standford','input','Menardo_2021']	tuberculosis: human-adapted	L4	Mycobacterium tuberculosis
SAMEA115747227	ERR13286065	WGS	UNIVERSITY OF OXFORD, NUFFIELD DEPARTMENT OF MEDIC	ERX12656491	Illumina NovaSeq 6000	PAIRED	RANDOM PCR	GENOMIC	ILLUMINA	ERS20257111	ERP161058	['ERX12656491','ERP161058','PRJEB76547','SAMEA115747227','ERR13286065','ERS20257111','webin-reads-0ef6b456bf18','41890709','b28b5ff0-515d-42d2-bc0f-19e45ec26bb9','0ef6b456bf18','1124794']	2022	2024-08-10T05:43:00.000Z			ZAF	Africa																										589	589733218	193419567	PRJEB76547								CRyPTIC_2024	tuberculosis: unclassified		Mycobacterium tuberculosis
SAMN20525112	SRR15369070	WGS	SCHOOL OF PUBLIC HEALTH, FUDAN UNIVERSITY	SRX11671519	Illumina HiSeq 2000	PAIRED	PCR	GENOMIC	ILLUMINA	SRS9703629	SRP330727	['SRX11671519','SRR15369070','SAMN20525112','bp0','D89','2013-Middle-020','SRP330727','D89_R1.fastq.gz','20525112','751240','SRS9703629','PRJNA751240']	2013	2021-08-08T10:54:00.000Z		30.36 N 120.19 E	CHN	Asia	Zheijiang	sputum	Homo sapiens	3	human																					922	922701300	371759687	PRJNA751240			99.42	1818467	62	lineage2.2.1	Sensitive	['timelapse_Zhejiang_CHN','diff','input','tree','tbprofiler']	tuberculosis: unclassified		Mycobacterium tuberculosis
SAMEA13299890	ERR9125134	WGS	UNIVERSITY OF OXFORD, NUFFIELD DEPARTMENT OF MEDIC	ERX8668393	NextSeq 500	PAIRED	RANDOM	GENOMIC	ILLUMINA	ERS10902708	ERP136068	['ERP136068','project.SeqTreat_PHO1','sample.537.b93ddff1','30300953','SAMEA13299890','run.537.1.68da3d5c5ba03d8b9e7e8e10275c71b9','PRJEB51436','862828','experiment.537.2ab218ec','ERR9125134','ERS10902708','ERX8668393']		2024-08-04T16:50:00.000Z			CAN	North America	Ontario																									1602	1602451562	772557450	PRJEB51436								CRyPTIC_PublicHealthOntario	tuberculosis: unclassified		Mycobacterium tuberculosis
SAMN21616999	SRR16058263	WGS	PUBLIC HEALTH ONTARIO	SRX12345083	Illumina MiSeq	PAIRED	RANDOM	GENOMIC	ILLUMINA	SRS10317464	SRP338617	['2019-587','21616999','bp0','SAMN21616999','SRP338617','SRS10317464','SRX12345083','766079','SRR16058263','PRJNA766079','2019-587_R1.fastq.gz']	2019	2021-09-24T21:50:00.000Z			CAN	North America	Ontario		Homo sapiens	3	human					S		S					S	S								385	385703093	256982993	PRJNA766079	CRyPTIC_WHO2021_PMC7612554		99.47	1263281	43	lineage1.2.1.2.1	Sensitive	['tbprofiler','input','Walker_2022','tree','diff']	tuberculosis: unclassified		Mycobacterium tuberculosis
SAMN31248609	SRR27485751	WGS	INRAE	SRX23156933	DNBSEQ-G400	PAIRED	RANDOM	GENOMIC	DNBSEQ	SRS20107357	SRP483010	['31248609','SRX23156933','PRJNA881288','1260-17_1.fq.gz','SAMN31248609','1260-17','SRS20107357','SRP483010','SRR27485751','881288']	2017	2024-01-11T04:15:00.000Z	Buruli ulcer	7.0631 N 2.6305 E	BEN	Africa		skin	Homo sapiens	3	human																					1218	1218417600	802078967	PRJNA881288									NTM: unclassified		Mycobacterium ulcerans
SAMN25611446	SRR17888432	AMPLICON	CHINESE ACADEMY OF MEDICAL SCIENCES AND PEKING UNION MEDICAL COLLEGE	SRX14047362	Illumina NovaSeq 6000	PAIRED	PCR	SYNTHETIC	ILLUMINA	SRS11881853	SRP358409	['803051','25611446','CRISPRi-0-1','CRISPRi-untreat-1','SAMN25611446','SRS11881853','SRX14047362','PRJNA803051','SRP358409','SRR17888432','bp0','CRi-0-R1_L1_1.fq.gz']	2021	2022-02-04T20:45:00.000Z							Homo sapiens	3	human																					5333	5333799600	1762158631	PRJNA803051									tuberculosis: human-adapted	L4	Mycobacterium tuberculosis	H37Ra
SAMN08795156	SRR6896345	WGS	SAN RAFFAELE	SRX3846093	Illumina MiSeq	PAIRED	RANDOM	GENOMIC	ILLUMINA	SRS3090401	SRP128089	['SRS3090401','SAMN08795156','SRR6896345','IF00133942_WGS','PRJNA428596','428596','bp0','SRX3846093','IF00133942','IF00133942_S34.gatk.bam','SRP128089','8795156']		2018-03-27T13:25:00.000Z							Homo sapiens	3	human																					233	233486109	147163127	PRJNA428596								input	tuberculosis: unclassified		Mycobacterium tuberculosis
SAMEA14460700	ERR9787381	WGS	INSTITUTE OF TROPICAL MEDICINE	ERX9334657	Illumina HiSeq 2500	PAIRED	RANDOM	GENOMIC	ILLUMINA	ERS12088146	ERP137916	['ERR9787381','ena-RUN-TAB-27-05-2022-13:53:26:677-13423','PRJEB53138','ERX9334657','0efe4541-10cd-4d79-a29f-96d29eadb5f3','ECF-66-1189','SAMEA14460700','ERS12088146','28830516','844815','ERP137916','ena-EXPERIMENT-TAB-27-05-2022-13:53:26:677-13422']	2012	2022-06-25T18:19:00.000Z			GMB	Africa		sputum	Homo sapiens	3	human																					310	310608753	194610318	PRJEB53138			99.37	1294735	65	lineage6.1.1	Sensitive	['diff','input','tbprofiler','tree','WGS_2011-2014_GMB']	tuberculosis: unclassified		Mycobacterium tuberculosis
SAMN41598847	SRR29231552	WGS	FIND, THE FOUNDATION FOR INNOVATIVE NEW DIAGNOSTICS	SRX24750399	Illumina HiSeq 2000	PAIRED	RANDOM	GENOMIC	ILLUMINA	SRS21470987	SRP507535	['SRP507535','1109295','SRR29231552','DRC-071990_lib4182_nextseq_n0017_151bp_R1.fastq.gz','PRJNA1109295','D8700C_31C82F4ECA56','41598847','D8700C_31C82F4ECA56_DRC-071990','SRS21470987','SAMN41598847','SRX24750399']	2007	2024-05-30T06:28:00.000Z			COD	Africa			Homo sapiens	3	human																					1018	1018112045	455151127	PRJNA1109295								WHO_mutations_2023	tuberculosis: unclassified		Mycobacterium tuberculosis
SAMEA9069969	ERR6362754	WGS	Swiss-TPH	ERX5627178	Illumina HiSeq 2500	PAIRED	RANDOM	GENOMIC	ILLUMINA	ERS6798277	ERP129488	['G32565_1','SAMEA9069969','ERR6362754','WGS RR-TB Khayelitsha','ERX5627178','ERS6798277','PRJEB45389','ERP129488','20453231','737713']		2021-10-13T18:47:00.000Z			ZAF	Africa						S					S												R			620	620726608	313702450	PRJEB45389	CRyPTIC_WHO2021_PMC7612554		99.36	1700150	38	lineage2.2.1	Pre-XDR-TB	['tbprofiler','tree','input','diff','R-RR_HIVcoinf_ZAF','Walker_2022']	tuberculosis: unclassified		Mycobacterium tuberculosis
SAMN07766136	SRR6152979	WGS	BC CENTRE FOR DISEASE CONTROL PUBLIC HEALTH LABORATORY	SRX3264857	HiSeq X Ten	PAIRED	RANDOM	GENOMIC	ILLUMINA	SRS2577081	SRP119652	['SRS2577081','SRP119652','SRX3264857','7766136','BC09-Mtb329_2.fastq.gz','PRJNA413593','413593','SRR6152979','SAMN07766136','BC09-Mtb329']	2009	2017-10-10T15:08:00.000Z		49.15 N 123.7 W	CAN	North America	British Columbia		Homo sapiens	3	human																					880	880104500	408458015	PRJNA413593								['input','Napier_2020']	tuberculosis: human-adapted	L4	Mycobacterium tuberculosis
SAMEA7525879	ERR4797330	WGS	FOUNDATION FOR MEDICAL RESEARCH INDIA	ERX4666745	NextSeq 500	PAIRED	RANDOM	GENOMIC	ILLUMINA	ERS5282353	ERP124850	['run.10317','22459443','ERS5282353','773292','ERP124850','PRJEB41116','ERR4797330','project.Mumbai','experiment.10317','ERX4666745','sample.10317','SAMEA7525879']		2021-11-09T22:50:00.000Z			IND	Asia	Mumbai					S	S			S	S	S	S	S				S		S	S	S	S	S	S	614	614952300	250866596	PRJEB41116	['CRyPTIC_reuse_table','Walker_2022']							['CRyPTIC_IND','Walker_2022','CRyPTIC_reuse_table','input']	tuberculosis: unclassified		Mycobacterium tuberculosis
SAMN18118312	SRR13837954	WGS	UNIVERISTY OF ANTWERP	SRX10216163	Illumina HiSeq 2500	PAIRED		GENOMIC	ILLUMINA	SRS8361221	SRP308980	['COV50-FASTA20-MCOV50-CONTHsap-CPER3-SEED831310716','18118312','SAMN18118312','bp0','STUDYCOV50-FASTA20-MCOV50-CONTHsap-CPER3-SEED831310716.R1.fastq.gz','SRS8361221','SRP308980','SRR13837954','ID831310716','706121','PRJNA706121','SRX10216163']	2021	2021-03-03T03:58:00.000Z						simulated/in silico																								227	227397000	120002435	PRJNA706121								['input','laboratory_synthetic','denylist']	tuberculosis: human-adapted	L4	Mycobacterium tuberculosis	H37Rv
SAMN06279747	SRR5217441	WGS	MAHIDOL UNIVERSITY	SRX2527590	Illumina HiSeq 2000	PAIRED	RANDOM	GENOMIC	ILLUMINA	SRS1948450	SRP098562	['7314_2.fastq.gz','bp0','PRJNA369219','SRX2527590','7314','SRP098562','6279747','SRS1948450','BJ1','369219','SRR5217441','SAMN06279747']	1995-04	2017-01-30T10:03:00.000Z		15.8700 N 100.9925 E	THA	Asia		sputum	Homo sapiens	3	human																					5130	5130043914	3585264799	PRJNA369219			99.05	1557930	32	lineage2.2.1	Sensitive	['diff','tree','input','tbprofiler']	tuberculosis: unclassified		Mycobacterium tuberculosis
SAMN15701395	SRR12367741	WGS	DIVISION OF GENOMIC MEDICINE AND INNOVATION SUPPORT	SRX8867174	NextSeq 500	SINGLE	RANDOM PCR	GENOMIC	ILLUMINA	SRS7128142	SRP275544	['15701395','SRR12367741','bp0','MTBDR180440','SRP275544','650263','SAMN15701395','SRX8867174','MTBDR180440_S72_good_1.fastq.gz','SRS7128142','PRJNA650263']	2019	2020-08-03T05:40:00.000Z		15.87 N 100.99 E	THA	Asia		sputum	Homo sapiens	3	human																					125	125684869	56176995	PRJNA650263									tuberculosis: unclassified		Mycobacterium tuberculosis
SAMN05577237	SRR4034254	WGS	HARVARD MEDICAL SCHOOL	SRX2025553	Illumina HiSeq 2000	PAIRED	RANDOM	GENOMIC	ILLUMINA	SRS1619982	SRP082185	['PRJNA323744','5577237','SAMN05577237','SRX2025553','P38-Lung5-C1','785-L5C1_1.fastq.gz','323744','SRS1619982','SRP082185','SRR4034254']	2013-11	2016-08-16T02:11:00.000Z		29.6483 S 30.3318 E	ZAF	Africa	Kwazulu-Natal	lung	Homo sapiens	3	human																					234	234344038	158114723	PRJNA323744								['Napier_2020','input','intrapatient_ZAF','denylist']	tuberculosis: human-adapted	L4.3.2.1	Mycobacterium tuberculosis
SAMEA112803937	ERR11044253	WGS	FZB	ERX10491044	NextSeq 500	PAIRED		GENOMIC	ILLUMINA	ERS14811483	ERP010814	['SAMEA112803937','ERX10491044','ERP010814','1807-03','287903','ERR11044253','ena-STUDY-FZB-22-06-2015-17:16:39:392-292','ERS14811483','ena-RUN-TAB-21-03-2023-10:23:43:102-79452','33855992','PRJEB9680','ena-EXPERIMENT-TAB-21-03-2023-10:23:43:101-79451']		2023-07-20T20:54:00.000Z																														663	663083892	286068656	PRJEB9680			99.7	1685385	56	lineage4.9	Sensitive	['input','tbprofiler','diff','tree']	tuberculosis: unclassified		Mycobacterium tuberculosis
SAMEA13293541	ERR9119265	WGS	UNIVERSITY OF OXFORD, NUFFIELD DEPARTMENT OF MEDIC	ERX8662512	Illumina HiSeq 4000	PAIRED	RANDOM	GENOMIC	ILLUMINA	ERS10896468	ERP136044	['run.92.1.d958934f955a071c3b43e6ee36450205','ERR9119265','862824','sample.92.9974bef0','30299500','experiment.92.f184bf23','ERX8662512','ERS10896468','PRJEB51412','ERP136044','project.SeqTreat_Monash1','SAMEA13293541']		2024-08-11T00:20:00.000Z			AUS	Oceania																										684	684398018	390327617	PRJEB51412								CRyPTIC_Monash	tuberculosis: unclassified		Mycobacterium tuberculosis
SAMN06055937	SRR5074083	WGS	UNIVERSITY OF MELBOURNE	SRX2393173	Illumina HiSeq 2500	PAIRED	RANDOM	GENOMIC	ILLUMINA	SRS1834625	SRP094134	['SRX2393173','PRJNA355614','bp0','HCMC1540','SRR5074083','355614','02MTB0131_S181_L002_2.fastq.gz','SRS1834625','SRP094134','SAMN06055937','6055937']	2009-04	2016-12-02T20:11:00.000Z		10.82 N 106.63 E	VNM	Asia	Ho Chi Minh City	sputum	Homo sapiens	3	human																					519	519539189	245402431	PRJNA355614			99.24	1494058	50	lineage1.1.1.1	HR-TB	['Napier_2020','tree','Menardo_2021','tbprofiler','input','diff']	tuberculosis: human-adapted	L1.1.1.1	Mycobacterium tuberculosis
SAMN41725976	SRR29356662	WGS	FIND, THE FOUNDATION FOR INNOVATIVE NEW DIAGNOSTICS	SRX24871679	Illumina HiSeq 2000	PAIRED	RANDOM	GENOMIC	ILLUMINA	SRS21581151	SRP513120	['SRS21581151','Isolate_229_R1.fq.gz','Isolate_229','SAMN41725976','41725976','SRP513120','SRR29356662','PRJNA1119380','1119380','SRX24871679']	2013	2024-06-11T08:22:00.000Z			ISR	Asia		sputum	Homo sapiens	3	human																					968	968668600	255561324	PRJNA1119380									tuberculosis: unclassified		Mycobacterium tuberculosis
SAMN08862834	SRR6936770	WGS	SAN RAFFAELE	SRX3881298	Ion Torrent PGM	SINGLE	RANDOM	GENOMIC	ION_TORRENT	SRS3120759	SRP128089	['SRR6936770','SAMN08862834','428596','SRP128089','XTB-13-354_WGS','XTB-13-354','PRJNA428596','bp0','SRX3881298','XTB-13-354_single_iontorrent_400bp.gatk.bam','SRS3120759','8862834']		2018-04-20T12:10:00.000Z							Homo sapiens	3	human																					161	161182021	79961230	PRJNA428596									tuberculosis: unclassified		Mycobacterium tuberculosis
SAMN16550906	SRR12931727	WGS	STANFORD UNIVERSITY	SRX9395808	NextSeq 550	PAIRED	RANDOM	GENOMIC	ILLUMINA	SRS7614812	SRP289688	['bp0','fronteiras_80','SAMN16550906','SRX9395808','SRR12931727','SRP289688','PRJNA671770','16550906','SRS7614812','F-16-Co-23-S204_R1.fastq.gz','F-16-Co-23-S204','671770']	2016	2020-10-29T10:48:00.000Z			BRA	South America	Mato Grosso do Sul, Corumba	sputum	Homo sapiens	3	human																					763	763993560	321781238	PRJNA671770								['standford','input']	tuberculosis: unclassified		Mycobacterium tuberculosis
SAMEA4695250	['ERR2600426','ERR2600427']	WGS		['ERX2616734','ERX2616735']	NextSeq 500	PAIRED		GENOMIC	ILLUMINA	ERS2515427		['ERR2600426','ERP109031','488765','PRJEB26996','ERX2616735','ERS2515427','ERR2600427','ena-RUN-FZB-29-05-2018-09:23:11:358-30','ena-STUDY-FZB-28-05-2018-13:51:27:558-285','SAMEA4695250','ERX2616734','ena-EXPERIMENT-FZB-29-05-2018-09:23:11:358-30','ena-RUN-FZB-29-05-2018-09:23:11:358-29','odir-1705','9940444','ena-EXPERIMENT-FZB-29-05-2018-09:23:11:358-29']					UKR	Europe																										702	702932526	316484905	PRJEB26996			99.71	1797283	60	lineage4.3.4.2	Sensitive	['tbprofiler','input','R-XDR_UKR','tree','diff']	MTBC		Mycobacterium tuberculosis complex sp.
SAMN31695846	SRR22263614	AMPLICON	UNIVERSITY OF WISCONSIN-MADISON	SRX18239784	Illumina MiSeq	PAIRED	PCR	GENOMIC	ILLUMINA	SRS15735645	SRP407506	['SRR22263614','SRP407506','W13-224-20-LML-w-gran_S94','SRS15735645','900591','bp0','SRX18239784','W13-224-20-LML-w-gran_S94_L001_R1_001.fastq','SAMN31695846','PRJNA900591','31695846']	2021-08	2022-11-11T14:44:00.000Z			USA	North America	Pittsburgh	lung	Macaca fascicularis	3	crab-eating macaque																					71	71904992	52230449	PRJNA900591									tuberculosis: human-adapted	L4	Mycobacterium tuberculosis	Erdman
SAMN14344632	SRR11565589	AMPLICON	RUTGERS UNIVERSITY NEWARK	SRX8134772	Illumina MiSeq	PAIRED	PCR	GENOMIC	ILLUMINA	SRS6498184	SRP257019	['608724','2492-DA-1443','SRX8134772','SRR11565589','SRP257019','PRJNA608724','SRS6498184','2492-DA-1443_S5_L001_R1_001.fastq','SAMN14344632','14344632']		2020-04-17T23:34:00.000Z			UGA	Africa		sputum	Homo sapiens	3	human																					8	8830178	5098597	PRJNA608724									tuberculosis: unclassified		Mycobacterium tuberculosis
SAMN36683516	SRR25404833	WGS	NATIONAL JEWISH HEALTH	SRX21141044	Illumina MiSeq	PAIRED	RANDOM	GENOMIC	ILLUMINA	SRS18405451	SRP335589	['234.MCHIM.R1.fq.gz','SAMN36683516','SRS18405451','MCHIM5','SRX21141044','234.MCHIM','SRP335589','PRJNA718117','SRR25404833','36683516','718117']	2016	2023-07-24T16:45:00.000Z			USA	North America	Hawaii	sputum																								157	157902082	89111882	PRJNA718117									NTM: avium complex		Mycobacterium intracellulare subsp. chimaera
SAMEA2535175	ERR553150	WGS	FZB	ERX512219	Illumina HiSeq 2500	PAIRED		GENOMIC	ILLUMINA	ERS458577	ERP010814	['PRJEB9680','3794342','ena-STUDY-FZB-22-06-2015-17:16:39:392-292','4872-11','SAMEA2535175','ERP010814','ERR553150','ERS458577','4872-11_genoscreen_genoscreen_2013-03-28_101bp','ERX512219','287903']		2015-06-25T07:13:00.000Z			DEU	Europe										S		S					S	S	S							849	849885912	582304783	PRJEB9680	CRyPTIC_WHO2021_PMC7612554		99.6	1354334	31	lineage4.3	Sensitive	['input','Walker_2022','Napier_2020','tbprofiler','Menardo_2018','tree','Menardo_2021','diff']	tuberculosis: human-adapted	L4.3	Mycobacterium tuberculosis
SAMEA112804230	ERR11044546	WGS	FZB	ERX10491337	NextSeq 500	PAIRED		GENOMIC	ILLUMINA	ERS14811776	ERP010814	['287903','PRJEB9680','ena-STUDY-FZB-22-06-2015-17:16:39:392-292','ERP010814','33856285','19009577','ena-RUN-TAB-21-03-2023-10:23:43:184-80038','SAMEA112804230','ERR11044546','ERX10491337','ena-EXPERIMENT-TAB-21-03-2023-10:23:43:184-80037','ERS14811776']		2023-07-20T20:57:00.000Z																														334	334282331	163693071	PRJEB9680			99.42	1302747	43	lineage3	Sensitive	['input','tbprofiler','diff','tree']	tuberculosis: unclassified		Mycobacterium tuberculosis
SAMEA112801924	ERR11068122	WGS	FZB	ERX10515052	NextSeq 2000	PAIRED		GENOMIC	ILLUMINA	ERS14809470	ERP010814	['SAMEA112801924','ena-RUN-TAB-21-03-2023-12:28:22:617-126726','PRJEB9680','22003014','ERS14809470','ERX10515052','ERP010814','33853980','ena-EXPERIMENT-TAB-21-03-2023-12:28:22:617-126725','ena-STUDY-FZB-22-06-2015-17:16:39:392-292','287903','ERR11068122']		2023-07-21T02:02:00.000Z																														555	555206371	193895058	PRJEB9680			99.53	1696324	56	lineage4.8	Sensitive	['diff','tree','input','tbprofiler']	tuberculosis: unclassified		Mycobacterium tuberculosis
SAMN05576337	SRR4037694	WGS	HARVARD MEDICAL SCHOOL	SRX2028816	Illumina HiSeq 2000	PAIRED	RANDOM	GENOMIC	ILLUMINA	SRS1623154	SRP082185	['PRJNA323744','757-L3A4_1.fastq.gz','SAMN05576337','SRX2028816','P28-Lung3-A4','323744','SRR4037694','5576337','SRP082185','SRS1623154']	2013-08	2016-08-18T14:45:00.000Z		29.6483 S 30.3318 E	ZAF	Africa	Kwazulu-Natal	lung	Homo sapiens	3	human																					563	563679182	405574725	PRJNA323744								['Napier_2020','input','intrapatient_ZAF','denylist']	tuberculosis: human-adapted	L4.4.1.1	Mycobacterium tuberculosis
SAMN34258078	SRR24223762	AMPLICON	GUIZHOU MEDICAL UNIVERSITY	SRX20020158	AB 3130 Genetic Analyzer	SINGLE	PCR	GENOMIC	CAPILLARY	SRS17361707	SRP433506	['44.seq','34258078','SRS17361707','SRP433506','44','bp0','SAMN34258078','ASP44','SRX20020158','PRJNA957589','957589','SRR24223762']	2020	2023-04-20T07:00:00.000Z						skin	Homo sapiens	3	human																					0	207	77300	PRJNA957589									leprosy		Mycobacterium leprae
SAMEA923093	ERR037953	WGS	SC	ERX015153	Illumina HiSeq 2000	PAIRED	RANDOM	GENOMIC	ILLUMINA	ERS023628	ERP000259	['MAPMRI077-sc-2011-02-23-1081512','SAMEA923093','ERX015153','ERP000259','Mycobacterium avium subspecies paratuberculosis diversity-sc-2010-07-05','631892','203896','PRJEB2204','SC_RUN_6077_1#6','ERS023628','ERR037953','SC_EXP_6077_1#6']	2008	2014-08-31T22:18:00.000Z			GBR	Europe	Scotland		Bos taurus	2	domestic cattle																					1015	1015689150	620363239	PRJEB2204									NTM: avium complex		Mycobacterium avium subsp. paratuberculosis
SAMEA5366583	ERR3170408	WGS	FZB	ERX3198354	Illumina MiSeq	PAIRED		GENOMIC	ILLUMINA	ERS3173189	ERP109304	['ena-STUDY-FZB-11-06-2018-15:37:51:194-506','10994261','ERP109304','ERS3173189','SAMEA5366583','ERX3198354','ERR3170408','ena-EXPERIMENT-FZB-21-02-2019-15:03:02:878-12','10482-01','PRJEB27244','523751','ena-RUN-FZB-21-02-2019-15:03:02:878-12']		2019-02-26T13:49:00.000Z			GHA	Africa																										485	485844506	334708243	PRJEB27244			99.46	566574	31	lineage5.1.4	MDR-TB	['tree','Coscolla_2021','input','tbprofiler','Napier_2020','africanum_GHA','diff']	tuberculosis: human-adapted	L5.1.4	Mycobacterium africanum
SAMEA7525334	ERR4796825	WGS	FOUNDATION FOR MEDICAL RESEARCH INDIA	ERX4666240	NextSeq 500	PAIRED	RANDOM	GENOMIC	ILLUMINA	ERS5281808	ERP124850	['run.1550','773292','SAMEA7525334','PRJEB41116','22458898','experiment.1550','ERX4666240','project.Mumbai','ERR4796825','ERP124850','sample.1550','ERS5281808']		2021-11-09T22:02:00.000Z			IND	Asia	Mumbai					S	S			S	S	R	S	S				R		S	S	S	S	S	R	605	605767200	261240974	PRJEB41116	['CRyPTIC_reuse_table','Walker_2022']		99.45	1618556	49	lineage2.2.1	MDR-TB	['CRyPTIC_reuse_table','tbprofiler','diff','CRyPTIC_IND','input','tree','Walker_2022']	tuberculosis: unclassified		Mycobacterium tuberculosis
SAMN03328521	SRR1793723	WGS	UNIVERSITY OF CALGARY	SRX869157	Illumina MiSeq	PAIRED	RANDOM	GENOMIC	ILLUMINA	SRS839934	SRP053356	['SRR1793723','A1175_files','SRX869157','A1175','SAMN03328521','3328521','SRS839934','PRJNA274491','274491','SRP053356']	2010	2015-02-09T23:02:00.000Z			CAN	North America	AT	feces	Bos taurus	2	domestic cattle																					373	373164000	212651740	PRJNA274491									NTM: avium complex		Mycobacterium avium subsp. paratuberculosis
SAMN39958848	['SRR27985917','SRR27986716']	AMPLICON		['SRX23639917','SRX23639213']	Illumina MiSeq	PAIRED	RT-PCR	GENOMIC	ILLUMINA	SRS20474340		['K046143','39958848','SRX23639213','K046143_S64_L001_R1.fastq.gz','SAMN39958848','SRP489954','K046143_S11_L001_R1_001.fastq.gz','1077072','bp0','SRX23639917','SRS20474340','SRR27986716','PRJNA1077072','SRR27985917']					ZAF	Africa	Western Cape	sputum	Homo sapiens	3	human																					1632	1633189354	566386091	PRJNA1077072									tuberculosis: unclassified		Mycobacterium tuberculosis
SAMEA104362049	ERR2184208	WGS	UNIVERSIDAD PERUANA CAYETANO HEREDIA, PERU	ERX2240375	Illumina HiSeq 4000	PAIRED	RANDOM	GENOMIC	ILLUMINA	ERS1987027	ERP104985	['SAMEA104362049','experiment.496','project.Peru-set1-Tandem','ERP104985','run.496','ERR2184208','548708','ERX2240375','sample.496','12061439','ERS1987027','PRJEB23245']		2022-07-25T21:39:00.000Z			PER	South America						S				S	S	R	S	S				S		S	S	S	S	S	S	364	364053000	163231487	PRJEB23245	['CRyPTIC_reuse_table','Walker_2022']		99.57	1685260	58	lineage4.1.1	HR-TB	['tree','Walker_2022','CRyPTIC_UPCH','CRyPTIC_reuse_table','diff','tbprofiler','input']	tuberculosis: unclassified		Mycobacterium tuberculosis
SAMN13438818	SRR10570881	WGS	COLORADO STATE UNIVERSITY	SRX7252403	NextSeq 500	SINGLE	RANDOM	GENOMIC	ILLUMINA	SRS5750665	SRP234310	['SRS5750665','bp0','PRJNA592722','592722','SRX7252403','SRP234310','SAMN13438818','13438818','SRR10570881','Ph15','Ph15_S9_R1_001.fastq.gz']		2019-12-02T13:28:00.000Z	Leprosy		PHL	Asia		skin	Homo sapiens	3	human																					487	487452975	182893210	PRJNA592722									leprosy		Mycobacterium leprae
SAMEA1118737	ERR2513556	WGS	PHE	ERX2532766	Illumina HiSeq 2500	PAIRED	RANDOM	GENOMIC	ILLUMINA	ERS2398146	ERP107961	['10122683','experiment.5366','run.5366','ERX2532766','ERS2398146','PRJEB25991','ERP107961','sample.5366','project.First_10k_genomes_study_set_4','493034','SAMEA1118737','ERR2513556']		2021-10-23T16:06:00.000Z			GBR	Europe	England									S		S					S	S								436	436408120	227846147	PRJEB25991	Walker_2022		99.6	1904753	63	lineage3.1.2	Other	['tbprofiler','Napier_2020','tree','input','Walker_2022','CRyPTIC_PHE','diff']	tuberculosis: human-adapted	L3.1.2	Mycobacterium tuberculosis
SAMN41599033	SRR29231776	WGS	FIND, THE FOUNDATION FOR INNOVATIVE NEW DIAGNOSTICS	SRX24750510	Illumina HiSeq 2000	PAIRED	RANDOM	GENOMIC	ILLUMINA	SRS21471097	SRP507535	['PRJNA1109295','SRP507535','DRC-060562_lib4108_nextseq_n0017_151bp_R1.fastq.gz','SRR29231776','SRX24750510','SAMN41599033','1109295','D8700C_A553D0F5E484','41599033','D8700C_A553D0F5E484_DRC-060562','SRS21471097']	2006	2024-05-30T06:27:00.000Z			COD	Africa			Homo sapiens	3	human																					672	672326475	302983160	PRJNA1109295								WHO_mutations_2023	tuberculosis: unclassified		Mycobacterium tuberculosis
SAMN06055880	SRR5073586	WGS	UNIVERSITY OF MELBOURNE	SRX2392676	Illumina HiSeq 2500	PAIRED	RANDOM	GENOMIC	ILLUMINA	SRS1834128	SRP094134	['6055880','SRX2392676','SRP094134','PRJNA355614','HCMC1483','02MTB0201_S117_L002_1.fastq.gz','SRS1834128','SRR5073586','SAMN06055880','355614','bp0']	2009-03	2016-12-02T18:47:00.000Z		10.82 N 106.63 E	VNM	Asia	Ho Chi Minh City	sputum	Homo sapiens	3	human																					465	465702040	218105988	PRJNA355614								['Napier_2020','Menardo_2021','input']	tuberculosis: human-adapted	L2.2.2	Mycobacterium tuberculosis
SAMN21856354	SRR16088363	WGS	NIH / NIAID	SRX12374951	NextSeq 500	PAIRED	RANDOM	GENOMIC	ILLUMINA	SRS10345860	SRP338907	['PRJNA766649','SAMN21856354','21856354','bp0','SRP338907','16002','SRX12374951','TBPO-981_lib34301_nextseq_nx0092_151bp.filtered_2nd.1.fastq.gz','SRR16088363','766649','SRS10345860']	2019	2021-10-16T12:43:00.000Z		41.7151 N 44.8271 E	GEO	Asia	Tbilisi	sputum	Homo sapiens	3	human																					804	804897881	362728025	PRJNA766649								input	tuberculosis: unclassified		Mycobacterium tuberculosis
SAMN08794949	SRR6896590	WGS	SAN RAFFAELE	SRX3846313	Illumina MiSeq	PAIRED	RANDOM	GENOMIC	ILLUMINA	SRS3090620	SRP128089	['SRR6896590','SRP128089','PRJNA428596','bp0','SRS3090620','DG00574983_WGS','DG00574983','DG00574983_S11.gatk.bam','SAMN08794949','428596','SRX3846313','8794949']		2018-03-27T13:28:00.000Z							Homo sapiens	3	human																					414	414716482	232086086	PRJNA428596			99.51	983681	51	lineage4.1.1	Sensitive	['tbprofiler','diff','input','tree']	tuberculosis: unclassified		Mycobacterium tuberculosis
SAMEA115747109	ERR13285936	WGS	UNIVERSITY OF OXFORD, NUFFIELD DEPARTMENT OF MEDIC	ERX12656362	Illumina MiSeq	PAIRED	RANDOM PCR	GENOMIC	ILLUMINA	ERS20256993	ERP161058	['ERP161058','ERX12656362','b28b5ff0-515d-42d2-bc0f-19e45ec26bb9','17da69c56446','ERR13285936','ERS20256993','PRJEB76547','1124794','41890592','webin-reads-17da69c56446','SAMEA115747109']	2020	2024-08-11T02:33:00.000Z			IRL	Europe																										543	543786492	384130876	PRJEB76547								CRyPTIC_2024	tuberculosis: unclassified		Mycobacterium tuberculosis
SAMN06920066	SRR5526842	WGS	THE UNIVERSITY OF QUEENSLAND	SRX2796142	Illumina MiSeq	PAIRED	RANDOM	GENOMIC	ILLUMINA	SRS2177203	SRP106764	['SAMN06920066','6920066','385247','SRS2177203','PRJNA385247','SRP106764','14MT20601','SRR5526842','14MT_20601','SRX2796142']	2014	2017-05-10T15:17:00.000Z			PNG	Oceania	Daru	sputum	Homo sapiens	3	human																					356	356358000	182812026	PRJNA385247			99.4	316118	13	lineage2.2.1.1	HR-TB	['input','Napier_2020','tbprofiler','Menardo_2021']	tuberculosis: human-adapted	L2.2.1.1	Mycobacterium tuberculosis
SAMN06252254	SRR5216812	WGS	UNIVERSITY OF GLASGOW	SRX2527022	Illumina HiSeq 2500	PAIRED	RANDOM	GENOMIC	ILLUMINA	SRS1947886	SRP098533	['6252254','SAMN06252254','SRP098533','PRJNA363037','SRX2527022','SRS1947886','12755_8#3','12755_8#3_1.fastq.gz','SRR5216812','363037']	2010	2017-01-30T03:26:00.000Z			NZL	Oceania	RANGIORA		Bos taurus	2	bovine																					1101	1101319800	822052462	PRJNA363037								['bovis_NZL','Brites_2018','input']	tuberculosis: animal-adapted	La1	Mycobacterium bovis
SAMN03892130	SRR2120751	WGS	CSIR-IGIB	SRX1113844	Illumina Genome Analyzer II	PAIRED		GENOMIC	ILLUMINA	SRS1008226	SRP061362	['PRJNA290456','SRR2120751','290456','SRS1008226','3892130','SAMN03892130','SRP061362','E17_BONE','SRX1113844']	2011-08	2015-07-21T13:04:00.000Z		12.9248 N 79.1358 E	IND	Asia	Vellore	bone	Homo sapiens	3	human																					108	108813002	70069195	PRJNA290456			98.99	751465	14	lineage2.2.1	Sensitive	['tree','tbprofiler','diff','input']	tuberculosis: unclassified		Mycobacterium tuberculosis
SAMEA112850775	ERR11275428	WGS	ST GEORGE'S, UNIVERSITY OF LONDON	ERX10682998	MinION	SINGLE	RANDOM	GENOMIC	OXFORD_NANOPORE	ERS14857394	ERP146774	['PRJEB61685','ERR11275428','e22181e0-30fc-464b-b920-24dcf9b002a0','SAMEA112850775','ena-EXPERIMENT-TAB-28-04-2023-14:31:33:219-40751','34443632','ERP146774','963380','ena-RUN-TAB-28-04-2023-14:31:33:219-40752','ERS14857394','isolate24_rep1','ERX10682998']		2023-07-31T20:08:00.000Z			DNK	Europe																										1667	1667825659	1559571462	PRJEB61685									tuberculosis: animal-adapted	La1	Mycobacterium bovis	BCG
SAMEA112800082	ERR11049986	WGS	FZB	ERX10496776	NextSeq 500	PAIRED		GENOMIC	ILLUMINA	ERS14807628	ERP010814	['33852138','SAMEA112800082','ERS14807628','ena-STUDY-FZB-22-06-2015-17:16:39:392-292','PRJEB9680','ena-EXPERIMENT-TAB-21-03-2023-10:57:59:746-106231','ERP010814','287903','ERR11049986','ena-RUN-TAB-21-03-2023-10:57:59:746-106232','ERX10496776','20007875']		2023-07-20T21:58:00.000Z																														663	663217638	318833926	PRJEB9680			99.47	1196959	39	lineage3	Other	['input','tbprofiler','diff','tree']	tuberculosis: unclassified		Mycobacterium tuberculosis
SAMEA2161557	['ERR363453','ERR363506']	WGS		['ERX336222','ERX336275']	Illumina HiSeq 2000	PAIRED	RANDOM	GENOMIC	ILLUMINA	ERS311400		['ERR363453','SC_RUN_10660_2#47','ERR363506','SAMEA2161557','SC_RUN_10660_1#47','ERX336222','PRJEB2779','ERX336275','SC_EXP_10660_2#47','Whole_genome_sequencing_of_pathogenic_strains_of_M','2397839','ERP001039','204475','Whole_genome_sequencing_of_pathogenic_strains_of_Mycobacterium_abscessus-sc-2011-11-30T10:42:00Z-2047','ERS311400','RVI558-sc-2013-06-18T13:32:36Z-1648520','SC_EXP_10660_1#47']																																626	627357000	377733248	PRJEB2779								input	NTM: abscessus complex		Mycobacteroides abscessus
SAMEA114303792	ERR11893550	WGS	AGRIFOOD AND BIOSCIENCES INSTITUTE	ERX11277946	Illumina MiSeq	PAIRED	PCR	GENOMIC	ILLUMINA	ERS16292994	ERP150539	['PRJEB65421','ERS16292994','ena-EXPERIMENT-TAB-25-08-2023-17:17:38:068-7357','37159345','ERX11277946','ena-RUN-TAB-25-08-2023-17:17:38:068-7358','4c145ca5-9bec-4f13-b565-d365784e5168','1009581','SAMEA114303792','ERP150539','BTB_Gen_466','ERR11893550']	2020	2023-09-01T14:27:00.000Z			GBR	Europe			Cervus elaphus	3	red deer																					144	144648638	86441063	PRJEB65421			99.39	742566	25	La1.8.1	Other	['diff','tbprofiler','input','tree']	tuberculosis: animal-adapted	La1	Mycobacterium bovis
SAMEA2062065	ERR330715	WGS	SC	ERX303644	Illumina HiSeq 2000	PAIRED	RANDOM	GENOMIC	ILLUMINA	ERS234566	ERP000276	['2337763','ERX303644','PRJEB2221','Mycobacterium tuberculosis pilot-sc-2010-07-26','SAMEA2062065','ERS234566','S00017382-sc-2013-04-10T14:02:26Z-1610173','SC_EXP_10050_7#66','ERR330715','SC_RUN_10050_7#66','ERP000276','203976']		2013-08-29T08:23:00.000Z																														425	425055000	240731933	PRJEB2221			99.44	1704918	38	lineage3	Sensitive	['tree','diff','input','tbprofiler']	tuberculosis: unclassified		Mycobacterium tuberculosis
SAMEA8994008	ERR6358709	WGS	INSTITUTE OF TROPICAL MEDICINE	ERX5990243	Illumina HiSeq 2500	PAIRED	RANDOM	GENOMIC	ILLUMINA	ERS6676701	ERP127219	['SAMEA8994008','ERS6676701','ERX5990243','725756','20452121','ena-STUDY-Institute of tropical medicine-23-02-2021-16:38:38:170-1064','1993-09409','PRJEB43270','ena-EXPERIMENT-Institute of tropical medicine-25-07-2021-13:14:35:841-5','ERR6358709','ERP127219','ena-RUN-Institute of tropical medicine-25-07-2021-13:14:35:841-5']	1993	2021-09-30T01:50:00.000Z			RWA	Africa		sputum	Homo sapiens	3	human																					1124	1124104038	521252613	PRJEB43270			99.71	1555307	54	lineage4.6.1.2	MDR-TB	['diff','tbprofiler','tree','input']	tuberculosis: unclassified		Mycobacterium tuberculosis
SAMEA9976025	ERR6865329	WGS	IMPERIAL COLLEGE LONDON	ERX6488757	Illumina HiSeq 2000	PAIRED	RANDOM	GENOMIC	ILLUMINA	ERS7654305	ERP123401	['CA0009909_raw_wgs','SAMEA9976025','666870','ena-STUDY-IMPERIAL COLLEGE LONDON-12-08-2020-14:44:57:582-2394','22010827','ERX6488757','CA0009909_raw_wgs_R1R2','PRJEB39837','ERP123401','ERR6865329','ERS7654305','CA0009909']	2009	2021-10-15T12:59:00.000Z			PER	South America	Lima		Homo sapiens	3	human																					245	245319734	110048975	PRJEB39837			99.71	1320683	45	lineage4.3.2	Sensitive	['input','standford','tbprofiler','tree','diff']	tuberculosis: unclassified		Mycobacterium tuberculosis
SAMN41598843	SRR29231556	WGS	FIND, THE FOUNDATION FOR INNOVATIVE NEW DIAGNOSTICS	SRX24750395	Illumina HiSeq 2000	PAIRED	RANDOM	GENOMIC	ILLUMINA	SRS21470983	SRP507535	['SRR29231556','SRX24750395','SRP507535','D8700C_2EE8D26E45C0_DRC-062827','DRC-062827_lib4206_nextseq_n0018_151bp_R1.fastq.gz','SRS21470983','PRJNA1109295','1109295','SAMN41598843','D8700C_2EE8D26E45C0','41598843']	2006	2024-05-30T06:27:00.000Z			COD	Africa			Homo sapiens	3	human																					1156	1156849586	539268792	PRJNA1109295								WHO_mutations_2023	tuberculosis: unclassified		Mycobacterium tuberculosis
SAMN20491874																	BRA	South America																																					standford	tuberculosis: unclassified		Mycobacterium tuberculosis
SAMN31031120	SRR21733270	WGS	MDUPHL	SRX17728960	NextSeq 500	PAIRED	RANDOM	GENOMIC	ILLUMINA	SRS15258418	SRP399923	['SRX17728960','PRJNA857537','SRR21733270','AUSMDU00034713_R1.fastq.gz','SAMN31031120','SRP399923','31031120','SRS15258418','AUSMDU00034713','857537']	2019	2022-09-28T00:56:00.000Z			AUS	Oceania	Victoria		Homo sapiens	3	human																					1293	1293378376	568777244	PRJNA857537			99.55	1525659	53	lineage2.2.1	Other	['diff','tree','tbprofiler','input']	tuberculosis: unclassified		Mycobacterium tuberculosis
SAMEA11934247	ERR7737785	WGS	INSTITUTE OF TROPICAL MEDICINE ANTWERP	ERX7306067	Illumina HiSeq 2500	PAIRED	RANDOM	GENOMIC	ILLUMINA	ERS9581406	ERP133916	['ena-EXPERIMENT-TAB-16-12-2021-11:32:26:271-18994','ITM2014-00777','ERR7737785','PRJEB49409','ERP133916','6c4e9598-cb36-4fad-abc8-a686b6ac3705','24684535','ena-RUN-TAB-16-12-2021-11:32:26:271-18995','794693','ERX7306067','ERS9581406','SAMEA11934247']	2014	2022-07-28T01:05:00.000Z			VNM	Asia		sputum	Homo sapiens	3	human																					578	578519656	246759805	PRJEB49409			99.59	1701711	58	lineage2.2.1	MDR-TB	['tbprofiler','tree','input','diff']	tuberculosis: unclassified		Mycobacterium tuberculosis
SAMN17167417	SRR13355775	WGS	DEPARTMENT OF MEDICAL RESEARCH	SRX9780105	Illumina MiSeq	PAIRED	PCR	GENOMIC	ILLUMINA	SRS7967558	SRP300321	['SRS7967558','SRX9780105','SAMN17167417','Y54','SRP300321','SRR13355775','Y-54_S5_L001_R1_001.fastq.gz','17167417','PRJNA688014','688014','bp0']	2015	2021-01-04T22:11:00.000Z		16.8409 N 96.1735 E	MMR	Asia	Yangon	sputum	Homo sapiens	3	human																					472	472770967	262296394	PRJNA688014								input	tuberculosis: human-adapted	L2.2.1	Mycobacterium tuberculosis
SAMN05915267	SRR28394251	WGS	FIND, THE FOUNDATION FOR INNOVATIVE NEW DIAGNOSTICS	SRX23999101	Illumina HiSeq 2500	PAIRED	RANDOM	GENOMIC	ILLUMINA	SRS20795669	SRP496567	['343736','PRJNA343736','Peru4715_R1.fastq.gz','SAMN05915267','SRX23999101','SRR28394251','WGS-Peru4715','SRS20795669','5915267','SRP496567','01-R0240']	2012	2024-03-20T07:59:00.000Z		12 S 77 W	PER	South America	Lima	As reported: patient	Homo sapiens	3	human																					532	532857750	250706050	PRJNA343736			99.32	1839016	52	lineage4.3.4.1	MDR-TB	['input','diff','standford','tree','tbprofiler']	tuberculosis: unclassified		Mycobacterium tuberculosis
SAMN14344388	SRR11564509	AMPLICON	RUTGERS UNIVERSITY NEWARK	SRX8133690	Illumina MiSeq	PAIRED	PCR	GENOMIC	ILLUMINA	SRS6497129	SRP256991	['2492-DA-1193_S139_L001_R1_001.fastq','PRJNA608715','2492-DA-1193','SAMN14344388','SRR11564509','SRP256991','SRX8133690','14344388','608715','SRS6497129']		2020-04-17T19:28:00.000Z			KEN	Africa		sputum	Homo sapiens	3	human																					20	20714482	12108983	PRJNA608715									tuberculosis: unclassified		Mycobacterium tuberculosis
SAMEA115740613	ERR13265945	WGS	UNIVERSITY OF OXFORD, NUFFIELD DEPARTMENT OF MEDIC	ERX12636334	Illumina NovaSeq 6000	PAIRED	RANDOM PCR	GENOMIC	ILLUMINA	ERS20250356	ERP161058	['b28b5ff0-515d-42d2-bc0f-19e45ec26bb9','ERX12636334','SAMEA115740613','webin-reads-dcfc33c3c93c','PRJEB76547','dcfc33c3c93c','ERP161058','ERS20250356','41868596','1124794','ERR13265945']	2021	2024-08-08T11:01:00.000Z			VNM	Asia																										918	918236436	302071686	PRJEB76547								CRyPTIC_2024	tuberculosis: unclassified		Mycobacterium tuberculosis
SAMN37210234	SRR25827295	WGS	HAYSTACKANALYTICS PVT. LTD.	SRX21549138	NextSeq 550	PAIRED	PCR	GENOMIC	ILLUMINA	SRS18757140	SRP457772	['HAPL_253','PRJNA1011210','37210234','1011210','bp0','SRP457772','SRX21549138','SRR25827295','HAPL_253_R1.fastq.gz','SRS18757140','SAMN37210234']	2021	2023-08-31T12:27:00.000Z		20.5937 N 78.9629 E	IND	Asia		sputum	Homo sapiens	3	human																					993	993287316	444042989	PRJNA1011210								['input','denylist']	tuberculosis: unclassified		Mycobacterium tuberculosis
SAMN32819144	SRR23174431	WGS	AGRIFOOD AND BIOSCIENCES INSTITUTE	SRX19124855	Illumina HiSeq X	PAIRED	PCR	GENOMIC	ILLUMINA	SRS16524129	SRP418517	['PRJNA925930','bp0','SRP418517','32819144','SRR23174431','SRS16524129','BTB_TVR_659_Bov_1993_6.263_NI_1.fastq.gz','TVR659','BTB_TVR_659','925930','SAMN32819144','SRX19124855']	1993	2023-01-20T19:01:00.000Z			GBR	Europe			Bos taurus	2	bovine																					248	248193656	148233668	PRJNA925930			99.58	584503	40	La1.8.1	Other	['diff','tree','tbprofiler','input']	tuberculosis: animal-adapted	La1	Mycobacterium bovis
SAMEA4752952	ERR2659169	WGS	STPH	ERX2675547	Illumina MiSeq	PAIRED	RANDOM	GENOMIC	ILLUMINA	ERS2573052	ERP109327	['SAMEA4752952','ena-EXPERIMENT-STPH-21-06-2018-21:57:40:739-17','ena-RUN-STPH-21-06-2018-21:57:40:739-17','497821','ERP109327','ena-STUDY-STPH-12-06-2018-11:37:41:953-557','10298610','G25826','ERX2675547','PRJEB27266','ERS2573052','ERR2659169']		2018-10-29T03:06:00.000Z																														455	455300696	322098534	PRJEB27266			98.58	1212161	31		Sensitive	['tbprofiler','input','Brites_2018','diff']	tuberculosis: unclassified		Mycobacterium tuberculosis
SAMEA7541825	ERR4809287	WGS	CTB/NICD	ERX4678827	Illumina HiSeq 4000	PAIRED	RANDOM	GENOMIC	ILLUMINA	ERS5298277	ERP124931	['ERR4809287','22463281','experiment.9982','ERP124931','run.9982','ERX4678827','project.Gates_clinical_isolates','sample.9982','773296','ERS5298277','PRJEB41191','SAMEA7541825']		2021-11-11T01:35:00.000Z			ZAF	Africa						S				S	S	S	S	S				R		S	S	S	S	S	S	436	436810800	193591231	PRJEB41191	['CRyPTIC_reuse_table','Walker_2022']		99.65	1630108	56	lineage4.3.2.1	RR-TB	['CRyPTIC_CTB-NICD','Walker_2022','diff','tbprofiler','tree','CRyPTIC_reuse_table','input']	tuberculosis: unclassified		Mycobacterium tuberculosis
SAMN36834580	SRR25515191	WGS	SHANDONG PROVINCIAL HOSPITAL	SRX21245386	Illumina HiSeq 4000	PAIRED	RANDOM	GENOMIC	ILLUMINA	SRS18499667	SRP453313	['SRP453313','PRJNA1002108','T1374','36834580','1002108','SRS18499667','T1374.IS300_Clean.1.fastq.gz','bp0','SRX21245386','SAMN36834580','SRR25515191']	2017	2023-08-04T04:41:00.000Z		36.40 N 117.00 E	CHN	Asia	Shandong	As reported: phlegm	Homo sapiens	3	human																					1141	1141825500	506666138	PRJNA1002108			99.53	1813821	62	lineage2.2.1	Sensitive	['input','tree','diff','tbprofiler']	tuberculosis: human-adapted	L4	Mycobacterium tuberculosis	H37Rv
SAMEA13321102	['ERR9285908','ERR9285909']	WGS		['ERX8828022','ERX8828021']	NextSeq 500	PAIRED		GENOMIC	ILLUMINA	ERS10923838		['2cd0bdb6-32c5-4af0-bebb-b7a34ee46296','ERX8828021','ERX8828022','ERP135372','ERR9285909','ERS10923838','ERR9285908','ena-RUN-TAB-15-03-2022-16:45:22:013-9559','PRJEB50767','27174836','ena-EXPERIMENT-TAB-15-03-2022-16:45:22:013-9556','27-GK','ena-EXPERIMENT-TAB-15-03-2022-16:45:22:013-9558','822241','ena-RUN-TAB-15-03-2022-16:45:22:013-9557','SAMEA13321102']					KEN	Africa	Nairobi																									442	442793906	198436264	PRJEB50767			99.04	2081608	70	lineage4.4.1.1	Sensitive	['tbprofiler','WGS_KEN','diff','input','tree']	tuberculosis: unclassified		Mycobacterium tuberculosis
SAMEA2794352	ERR751330	WGS	SC	ERX695012	Illumina HiSeq 2000	PAIRED	RANDOM	GENOMIC	ILLUMINA	ERS556331	ERP004216	['3337546','ERP004216','239555','TBNM0132B-sc-2140364','ERS556331','Genomics_of_Mycobacterium_africanum_on_the_global_and_local_scale-sc-2013-10-29T16:00:38Z-2837','PRJEB4884','SC_EXP_14723_5#48','SC_RUN_14723_5#48','SAMEA2794352','ERX695012','ERR751330']		2016-01-09T04:54:00.000Z			GHA	Africa																										454	454256600	314045019	PRJEB4884			36.49	554739	12	lineage5.1.1	RR-TB	['tbprofiler','input','Menardo_2018','Coscolla_2021','Napier_2020']	tuberculosis: human-adapted	L5.1.1	Mycobacterium africanum
SAMN19113240	SRR14519712	WGS	MDUPHL	SRX10865355	NextSeq 500	PAIRED	RANDOM	GENOMIC	ILLUMINA	SRS8960694	SRP319622	['SRS8960694','PRJNA729189','bp0','AUSMDU00060015','729189','19113240','SRX10865355','SRP319622','AUSMDU00060015_R1.fq.gz','SRR14519712','SAMN19113240','NB551233_HJY7YBGXC_AUSMDU00060015']	2002	2021-05-15T03:43:00.000Z			AUS	Oceania	Northern Territory		Homo sapiens	3	human																					893	893153011	374609767	PRJNA729189			99.13	1682787	53	lineage1.2.1.2.1	Sensitive	['diff','input','tbprofiler','tree']	tuberculosis: unclassified		Mycobacterium tuberculosis
SAMN20841286	SRR15600350	WGS	THE UNIVERSITY OF QUEENSLAND	SRX11897938	NextSeq 500	PAIRED	RANDOM	GENOMIC	ILLUMINA	SRS9909179	SRP333946	['SRP333946','SAMN20841286','757443','18MT7265','20841286','SRR15600350','18MT7265_paired_R1.fastq.gz','55','SRX11897938','PRJNA757443','SRS9909179']	2018	2021-08-24T17:04:00.000Z			PNG	Oceania		sputum	Homo sapiens	3	human																					955	955160164	410309993	PRJNA757443			99.55	1847956	61	lineage2.2.1.1	MDR-TB	['input','tbprofiler','tree','diff']	tuberculosis: unclassified		Mycobacterium tuberculosis
SAMEA115740574	ERR13265897	WGS	UNIVERSITY OF OXFORD, NUFFIELD DEPARTMENT OF MEDIC	ERX12636286	Illumina NovaSeq 6000	PAIRED	RANDOM PCR	GENOMIC	ILLUMINA	ERS20250317	ERP161058	['1124794','SAMEA115740574','webin-reads-bd5efe9e175c','ERR13265897','ERP161058','b28b5ff0-515d-42d2-bc0f-19e45ec26bb9','ERX12636286','PRJEB76547','41868557','bd5efe9e175c','ERS20250317']	2021	2024-08-07T22:21:00.000Z			VNM	Asia																										1249	1249644894	409446111	PRJEB76547								CRyPTIC_2024	tuberculosis: unclassified		Mycobacterium tuberculosis
SAMN38644363	SRR27048423	WGS	FIOCRUZ	SRX22738298	NextSeq 500	PAIRED		GENOMIC	ILLUMINA	SRS19726814	SRP475706	['SRP475706','NLA000014926','PRJNA1048499','KAN-1_lib11467_nextseq_n0153_151bp_R1.fastq.gz','SRX22738298','SAMN38644363','bp0','SRS19726814','1048499','KAN-1','38644363','SRR27048423']		2023-12-04T17:00:00.000Z			AUS	Oceania																										647	647911768	299093472	PRJNA1048499									unclassified mycobacteria		Mycobacterium sp.
SAMN28537986	SRR19303916	WGS	NATIONAL INSTITUTE OF INFECTIOUS DISEASES "L. SPALLANZANI"	SRX15364223	Illumina MiSeq	PAIRED	RANDOM	GENOMIC	ILLUMINA	SRS13093612	SRP373287	['bp0','SP1367','SRS13093612','SRX15364223','SRP373287','PRJNA834606','28537986','SRR19303916','834606','SAMN28537986','SP1367_S5_L001_R1_001.fastq.gz']	2020	2022-05-19T20:52:00.000Z		41.86 N 12.45 E	ITA	Europe	Rome	sputum	Homo sapiens	3	human																					960	960943128	504281414	PRJNA834606			99.35	1804201	56	lineage4.1.2.1	Sensitive	['input','diff','tree','tbprofiler']	tuberculosis: unclassified		Mycobacterium tuberculosis
SAMN34030628	SRR24083626	WGS	HARVARD SCHOOL OF PUBLIC HEALTH	SRX19884624	Illumina NovaSeq 6000	PAIRED	RANDOM	GENOMIC	ILLUMINA	SRS17238854	SRP431112	['bp0','SRP431112','VCI_174_2_R1_001.fastq.gz','SRR24083626','SRS17238854','VCI_174','950969','SAMN34030628','PRJNA950969','SRX19884624','34030628']		2023-04-05T17:09:00.000Z			VNM	Asia	Ho Chi Minh City		Homo sapiens	3	human																					0	0	190172315	PRJNA950969			99.2	1557838	50	lineage2.2.1.1	Sensitive	['input','tbprofiler','tree','diff']	tuberculosis: unclassified		Mycobacterium tuberculosis
SAMN38211313	SRR26795662	WGS	HMS	SRX22492852	Illumina HiSeq 4000	SINGLE	cDNA	GENOMIC	ILLUMINA	SRS19505966	SRP471323	['PRJNA1039243','SAMN38211313','SRP471323','8117','bp0','SRS19505966','Peru8117','Peru8117_R1.fastq.gz','SRR26795662','38211313','1039243','SRX22492852']	2012	2023-11-11T23:13:00.000Z			PER	South America		sputum	Homo sapiens	3	human																					163	163104300	81451281	PRJNA1039243								standford	tuberculosis: unclassified		Mycobacterium tuberculosis
SAMEA110241049	ERR9907747	WGS	FZB	ERX9450575	NextSeq 500	PAIRED		GENOMIC	ILLUMINA	ERS12338671	ERP138888	['29556927','856581','340cc801-00cb-4fd1-8470-4fa8c6f9d071','ena-EXPERIMENT-TAB-05-07-2022-07:28:59:404-70298','ERS12338671','PRJEB54067','ena-RUN-TAB-05-07-2022-07:28:59:405-70299','ERX9450575','ERR9907747','ERP138888','SAMEA110241049','218-NAM17']		2022-07-12T03:25:00.000Z			NAM	Africa																										560	560534173	232724290	PRJEB54067			99.36	1722881	58	lineage4.1.1.3	Pre-XDR-TB	['tree','input','diff','tbprofiler','R-RR_2016-18_NAM']	tuberculosis: unclassified		Mycobacterium tuberculosis
SAMEA9976755	ERR6866058	WGS	IMPERIAL COLLEGE LONDON	ERX6489486	Illumina HiSeq 2000	PAIRED	RANDOM	GENOMIC	ILLUMINA	ERS7655034	ERP123401	['22011556','ERR6866058','ERX6489486','PRJEB39837','CA0997810','CA0997810_raw_wgs','SAMEA9976755','ERP123401','666870','ERS7655034','ena-STUDY-IMPERIAL COLLEGE LONDON-12-08-2020-14:44:57:582-2394','CA0997810_raw_wgs_R1R2']	2009	2021-10-15T13:51:00.000Z			PER	South America	Lima		Homo sapiens	3	human																					328	328998498	145393291	PRJEB39837			99.49	1694540	56	lineage2.2.1	Sensitive	['tree','diff','tbprofiler','standford','input']	tuberculosis: unclassified		Mycobacterium tuberculosis
SAMN36834590	SRR25515500	WGS	SHANDONG PROVINCIAL HOSPITAL	SRX21245749	Illumina HiSeq 4000	PAIRED	RANDOM	GENOMIC	ILLUMINA	SRS18500031	SRP453313	['T1398','bp0','SRS18500031','36834590','1002108','T1398.IS300_Clean.1.fastq.gz','SRP453313','PRJNA1002108','SAMN36834590','SRR25515500','SRX21245749']	2017	2023-08-04T04:42:00.000Z		36.40 N 117.00 E	CHN	Asia	Shandong	As reported: phlegm	Homo sapiens	3	human																					1147	1147106700	509496817	PRJNA1002108			99.51	1811767	61	lineage2.2.1	Sensitive	['input','diff','tree','tbprofiler']	tuberculosis: human-adapted	L4	Mycobacterium tuberculosis	H37Rv
SAMN20512709	SRR15316224	WGS	SCHOOL OF PUBLIC HEALTH, FUDAN UNIVERSITY	SRX11620788	Illumina HiSeq 2000	PAIRED	PCR	GENOMIC	ILLUMINA	SRS9656050	SRP330727	['SRP330727','G66_R1.fastq.gz','G66','bp0','SRR15316224','SRX11620788','20512709','PRJNA751240','2003-North-067','SAMN20512709','751240','SRS9656050']	2003	2021-08-01T01:23:00.000Z		30.27 N 120.66 E	CHN	Asia	Zheijiang	sputum	Homo sapiens	3	human																					1119	1119287100	445733518	PRJNA751240			99.46	1845337	62	lineage4.5	Sensitive	['tree','tbprofiler','timelapse_Zhejiang_CHN','diff','input']	tuberculosis: unclassified		Mycobacterium tuberculosis
SAMEA2709754	ERR2515210	WGS	CTB/NICD	ERX2534424	Illumina MiSeq	PAIRED	RANDOM	GENOMIC	ILLUMINA	ERS2399815	ERP107968	['project.First_10k_genomes_study_set_5','493035','experiment.7434','ERS2399815','ERX2534424','SAMEA2709754','sample.7434','PRJEB25997','ERP107968','run.7434','ERR2515210','10124554']		2021-10-23T18:19:00.000Z			ZAF	Africa						S	S			S		R	S				R	R	R				S			549	549311208	403568218	PRJEB25997	Walker_2022							['input','CRyPTIC_CTB-NICD','Napier_2020','Walker_2022']	tuberculosis: human-adapted	L4.1.2.1	Mycobacterium tuberculosis
SAMEA2062055	ERR330705	WGS	SC	ERX303634	Illumina HiSeq 2000	PAIRED	RANDOM	GENOMIC	ILLUMINA	ERS234556	ERP000276	['ERR330705','2337753','SAMEA2062055','SC_RUN_10050_7#56','ERX303634','203976','SC_EXP_10050_7#56','S00017372-sc-2013-04-10T14:02:15Z-1610163','ERP000276','Mycobacterium tuberculosis pilot-sc-2010-07-26','ERS234556','PRJEB2221']		2013-08-29T08:20:00.000Z																														371	371240000	210352719	PRJEB2221			99.39	1717434	39	lineage3	Sensitive	['tree','tbprofiler','diff','input']	tuberculosis: unclassified		Mycobacterium tuberculosis
SAMEA7564074	ERR4831759	WGS	OUCRU-HCMC	ERX4701702	Illumina MiSeq	PAIRED	RANDOM	GENOMIC	ILLUMINA	ERS5320706	ERP125021	['773347','ERS5320706','ERP125021','sample.32698','run.32698','experiment.32698','PRJEB41280','SAMEA7564074','project.CRyPTIC_08_02TB','ERR4831759','ERX4701702','22479640']		2021-11-11T11:58:00.000Z			VNM	Asia						S				I	S	R	S	S				R		S	S	S	S	S	R	182	182339208	130706474	PRJEB41280	['Walker_2022','CRyPTIC_reuse_table']		99.24	673109	22	lineage2.2.1	MDR-TB	['tbprofiler','tree','Walker_2022','input','diff','CRyPTIC_OUCRU','CRyPTIC_reuse_table']	tuberculosis: unclassified		Mycobacterium tuberculosis
SAMEA10030426	ERR7910981	WGS	FZB	ERX7478378	NextSeq 500	PAIRED		GENOMIC	ILLUMINA	ERS7708633	ERP132622	['16-14967','ena-RUN-FZB-05-01-2022-10:45:57:300-139','ERS7708633','ena-EXPERIMENT-FZB-05-01-2022-10:45:57:300-139','ERR7910981','ERP132622','SAMEA10030426','794636','PRJEB48275','ena-STUDY-FZB-22-10-2021-10:26:06:450-343','ERX7478378','24682393']		2022-05-09T04:51:00.000Z			MDA	Europe						S	S			S		R	R	S			S	R					S			811	811988109	359541468	PRJEB48275	Finci_2022		99.47	1645399	56	lineage4.2.1	MDR-TB	['Finci_2022','tbprofiler','diff','input','tree']	tuberculosis: human-adapted	L4.2.1	Mycobacterium tuberculosis
SAMEA112183791	ERR10561888	WGS	FZB	ERX10075199	NextSeq 500	PAIRED		GENOMIC	ILLUMINA	ERS14293683	ERP142989	['PRJEB57971','ERX10075199','32032527','SAMEA112183791','907706','ERP142989','97211d12-6ea0-453a-a011-51100e2832af','ena-EXPERIMENT-TAB-03-12-2022-13:39:55:558-31125','COL-8','ERS14293683','ERR10561888','ena-RUN-TAB-03-12-2022-13:39:55:558-31126']	2016	2022-12-16T21:50:00.000Z			COL	South America	Puerto Nariño																									446	446544246	186274943	PRJEB57971			99.59	1662501	55	lineage4.3.3	Sensitive	['input','diff','outbreak_Amazon_COL','standford','tree','tbprofiler']	tuberculosis: unclassified		Mycobacterium tuberculosis
SAMEA1571026	ERR192077	WGS	SC	ERX166766	Illumina HiSeq 2000	PAIRED	RANDOM	GENOMIC	ILLUMINA	ERS143007	ERP001469	['ERP001469','Genomic_diversity_in_Mycobacterium_bovis_associated_with_cows_and_badgers-sc-2012-05-30T14:56:05Z-2232','SAMEA1571026','SC_EXP_8290_2#43','ERR192077','204598','S43-sc-2012-05-30T15:01:21Z-1429937','SC_RUN_8290_2#43','PRJEB3056','ERS143007','ERX166766','1802713']		2012-12-10T05:08:00.000Z																														372	372120800	170566936	PRJEB3056			99.41	1841494	42	La1.8.1	Other	['tbprofiler','diff','tree','input']	tuberculosis: animal-adapted	La1	Mycobacterium bovis
SAMN36849700	SRR25534569	WGS	SHANDONG PROVINCIAL HOSPITAL	SRX21263558	Illumina HiSeq 4000	PAIRED	RANDOM	GENOMIC	ILLUMINA	SRS18516635	SRP453313	['SRS18516635','T475','PRJNA1002108','SRR25534569','36849700','SRP453313','bp0','T475.IS300_Clean.1.fastq.gz','SAMN36849700','1002108','SRX21263558']	2016	2023-08-05T20:43:00.000Z		36.40 N 117.00 E	CHN	Asia	Shandong	As reported: phlegm	Homo sapiens	3	human																					1147	1147537800	473858457	PRJNA1002108			99.59	1853794	65	lineage2.2.1	Sensitive	['diff','input','tbprofiler','tree']	tuberculosis: human-adapted	L4	Mycobacterium tuberculosis	H37Rv
SAMN05576605	SRR4034071	WGS	HARVARD MEDICAL SCHOOL	SRX2025394	Illumina HiSeq 2000	PAIRED	RANDOM	GENOMIC	ILLUMINA	SRS1619823	SRP082185	['323744','SAMN05576605','SRR4034071','5576605','SRX2025394','PRJNA323744','P31-Lung1-B3','SRP082185','SRS1619823','764-L1B3_1.fastq.gz']	2013-09	2016-08-16T01:21:00.000Z		29.6483 S 30.3318 E	ZAF	Africa	Kwazulu-Natal	lung	Homo sapiens	3	human																					311	311330480	221296649	PRJNA323744								['input','intrapatient_ZAF','Napier_2020','denylist']	tuberculosis: human-adapted	L2.2.1	Mycobacterium tuberculosis
SAMEA9977570	ERR6866872	WGS	IMPERIAL COLLEGE LONDON	ERX6490300	Illumina HiSeq 2000	PAIRED	RANDOM	GENOMIC	ILLUMINA	ERS7655848	ERP123401	['PRJEB39837','LI2193409_raw_wgs_R1R2','22012370','ERP123401','LI2193409','ERX6490300','ena-STUDY-IMPERIAL COLLEGE LONDON-12-08-2020-14:44:57:582-2394','666870','ERR6866872','LI2193409_raw_wgs','SAMEA9977570','ERS7655848']	2009	2021-10-15T14:01:00.000Z			PER	South America	Lima		Homo sapiens	3	human																					315	315035830	132582560	PRJEB39837			98.2	1652858	56	lineage4.1.1	Other	['tree','standford','diff','tbprofiler','input']	tuberculosis: unclassified		Mycobacterium tuberculosis
SAMEA8718995	ERR8975871	WGS	CTB/NICD	ERX5544099	Illumina NovaSeq 6000	PAIRED	RANDOM	GENOMIC	ILLUMINA	ERS6403440	ERP128647	['26339964','ERP128647','run.29431.1','experiment.29431','project.Wellcome_clinical_isolates_site10','ERS6403440','ERX5544099','ERR8975871','773351','PRJEB44577','SAMEA8718995','sample.29431']		2022-03-15T07:45:00.000Z			ZAF	Africa						S				S		S	R	S						S		R	S		S	1109	1109256872	356144574	PRJEB44577	CRyPTIC_reuse_table							['CRyPTIC_CTB-NICD','input','CRyPTIC_reuse_table']	tuberculosis: unclassified		Mycobacterium tuberculosis
SAMN10966207	SRR8600252	WGS	UNIVERSITY COLLEGE DUBLIN	SRX5400073	NextSeq 500	PAIRED	RANDOM	GENOMIC	ILLUMINA	SRS4386895	SRP186442	['10966207','AF-21-02868-13_S195_R1_001.fastq.gz','SRX5400073','SRR8600252','AF-21-02868-13','SRP186442','SRS4386895','PRJNA523164','SAMN10966207','523164']	2013	2019-02-21T04:10:00.000Z			GBR	Europe	England, Woodchester Park		Bos taurus	2	bovine																					159	159871115	59863292	PRJNA523164			99.19	938356	23	La1.8.1	Other	['tree','diff','input','tbprofiler']	tuberculosis: animal-adapted	La1	Mycobacterium bovis
G3003													2018				ESP	Europe	province of Valencia					S					S																				No	99.78	2085821	118	lineage4.8	Sensitive	['tbprofiler','diff','TGU','tree','input']	tuberculosis: unclassified		Mycobacterium tuberculosis
SAMD00589884	DRR454969	WGS	RIT_JATA	DRX440031	Illumina HiSeq 2500	PAIRED	RANDOM	GENOMIC	ILLUMINA	DRS312520	DRP010174	['35819971','DRP010174','PRJDB15583','DRR454969','DRS312520','DRX440031','SAMD00589884','986328']		2023-06-21T12:46:00.000Z		21.00 N 105.86 E	VNM	Asia	Hanoi	sputum	Homo sapiens	3	human																					2576	2576176200	1653663255	PRJDB15583			99.56	1581019	55	lineage2.2.1.1	MDR-TB	['tbprofiler','diff','input','tree']	tuberculosis: unclassified		Mycobacterium tuberculosis
SAMN20693294	SRR16370367	WGS	HARVARD MEDICAL SCHOOL	SRX12647779	Illumina HiSeq 2500	PAIRED	RANDOM	GENOMIC	ILLUMINA	SRS10601075	SRP341700	['PRJNA771909','IDR1500058176','SRP341700','IDR1500058176_R1.fastq.gz','SRR16370367','20693294','SAMN20693294','SRS10601075','bp0','771909','SRX12647779']		2021-10-16T19:10:00.000Z																														736	736561303	477401229	PRJNA771909			99.53	1402169	70	lineage4.1.4	Sensitive	['tbprofiler','input','diff','tree']	tuberculosis: unclassified		Mycobacterium tuberculosis
SAMEA14460455	ERR9787136	WGS	INSTITUTE OF TROPICAL MEDICINE	ERX9334412	Illumina HiSeq 2500	PAIRED	RANDOM	GENOMIC	ILLUMINA	ERS12087901	ERP137916	['ERS12087901','ena-EXPERIMENT-TAB-27-05-2022-13:53:26:588-12932','ERX9334412','PRJEB53138','SAMEA14460455','ERP137916','ERR9787136','0efe4541-10cd-4d79-a29f-96d29eadb5f3','ECF-13-F144','844815','ena-RUN-TAB-27-05-2022-13:53:26:588-12933','28830271']	2013	2022-06-25T18:18:00.000Z			GMB	Africa		sputum	Homo sapiens	3	human																					231	231862694	147753478	PRJEB53138			99.43	979219	49	lineage6	Sensitive	['tbprofiler','input','tree','diff','WGS_2011-2014_GMB']	tuberculosis: unclassified		Mycobacterium tuberculosis
SAMN23235160	SRR16962456	WGS	INSTITUTO ARAGONES DE CIENCIAS DE LA SALUD	SRX13153919	Illumina MiniSeq	PAIRED	PCR	GENOMIC	ILLUMINA	SRS11085897	SRP346491	['781095','bp0','PRJNA781095','23235160','20ID00893','HMS1115_GATCAG_L004_R0.fastq.gz','SRP346491','MtZ_8','SRS11085897','SRR16962456','SAMN23235160','SRX13153919']	2001	2021-11-17T06:28:00.000Z		41.63884329 N 0.89816610 W	ESP	Europe	Zaragoza	sputum	Homo sapiens	3	human																					1198	1198170600	781490163	PRJNA781095			99.7	1624775	37	lineage4.8	Sensitive	['input','tree','diff','tbprofiler']	tuberculosis: human-adapted		Mycobacterium tuberculosis	Zaragoza
SAMEA104447156	ERR2228872	WGS	STATENS SERUM INSTITUT	ERX2282211	NextSeq 500	PAIRED	RANDOM	GENOMIC	ILLUMINA	ERS2065098	ERP022352	['ena-STUDY-STATENS SERUM INSTITUT-03-04-2017-09:47:03:433-394','ERP022352','8234763','DKC2-0083','ERS2065098','ena-EXPERIMENT-STATENS SERUM INSTITUT-21-12-2017-12:46:39:819-85','SAMEA104447156','388615','ERX2282211','ena-RUN-STATENS SERUM INSTITUT-21-12-2017-12:46:39:819-85','PRJEB20214','ERR2228872']	2004	2017-12-22T14:40:00.000Z			DNK	Europe		sputum	Homo sapiens	3	human																					521	521982791	271360829	PRJEB20214			99.36	1196437	37	lineage4.8	Sensitive	['outbreak_1112-15_DNK','tbprofiler','input','diff','Napier_2020']	tuberculosis: human-adapted	L4.8	Mycobacterium tuberculosis
SAMN31696004	SRR22263491	AMPLICON	UNIVERSITY OF WISCONSIN-MADISON	SRX18239901	Illumina MiSeq	PAIRED	PCR	GENOMIC	ILLUMINA	SRS15735762	SRP407506	['SAMN31696004','SRS15735762','SRR22263491','31696004','900591','M14-352-19-LLL-cluster8_S42','bp0','SRP407506','M14-352-19-LLL-cluster8_S42_L001_R1_001.fastq','SRX18239901','PRJNA900591']	2021-08	2022-11-11T14:44:00.000Z			USA	North America	Pittsburgh	lung	Macaca fascicularis	3	crab-eating macaque																					32	32919208	24079378	PRJNA900591									tuberculosis: human-adapted	L4	Mycobacterium tuberculosis	Erdman
SAMN14929087	SRR11839013	WGS	AGRICULTURE VICTORIA	SRX8389450	Illumina MiSeq	PAIRED	PCR	GENOMIC	ILLUMINA	SRS6702861	SRP263341	['C9NCR-MAP-271','14929087','MAP-271','SRX8389450','SRS6702861','SAMN14929087','SRR11839013','632696','PRJNA632696','C9NCR_MAP-271_S8_L001_R1_001.fastq.gz','SRP263341']	1999	2021-04-16T05:52:00.000Z			AUS	Oceania		feces																								543	543659462	275316518	PRJNA632696									NTM: avium complex		Mycobacterium avium subsp. paratuberculosis
SAMN16078738	SRR12634534	WGS	UNIVERSITY OF GEORGIA	SRX9116876	Illumina MiSeq	PAIRED	PCR	GENOMIC	ILLUMINA	SRS7359411	SRP282309	['16078738','PRJNA663279','COH-26813_S16_L001_R1_001.fastq.gz','663279','bp0','SRS7359411','SRX9116876','SAMN16078738','SRP282309','COH26813','SRR12634534']		2020-09-14T18:40:00.000Z		0.18 N 32.33 E	UGA	Africa	Rubaga, Kampala	sputum	Homo sapiens	3	human																					496	496428432	330893995	PRJNA663279								input	tuberculosis: unclassified		Mycobacterium tuberculosis
SAMN41389717	SRR29017599	WGS	FIND, THE FOUNDATION FOR INNOVATIVE NEW DIAGNOSTICS	SRX24544123	Illumina HiSeq 2000	PAIRED	RANDOM	GENOMIC	ILLUMINA	SRS21288647	SRP507535	['PRJNA1109295','SRX24544123','SRR29017599','SRS21288647','1109295','1019C8_B2F6DE69C184_2007-03593','SAMN41389717','SRP507535','41389717','1019C8_B2F6DE69C184','TB-IS-1044-2007-03593_S179_R1_001.fastq.gz']	2007	2024-05-14T09:39:00.000Z			BGD	Asia			Homo sapiens	3	human																					519	519967896	228073434	PRJNA1109295			99.25	1726591	61	lineage1.1.3.1	MDR-TB	['WHO_mutations_2023','diff','tbprofiler','input','tree']	tuberculosis: unclassified		Mycobacterium tuberculosis
SAMEA104357470	ERR2179675	WGS	FUDAN UNIVERSITY	ERX2236094	Illumina HiSeq 2000	SINGLE	RANDOM PCR	GENOMIC	ILLUMINA	ERS1982448	ERP104892	['ena-STUDY-FUDAN UNIVERSITY-24-10-2017-03:50:01:214-391','ena-RUN-FUDAN UNIVERSITY-24-10-2017-03:49:56:242-119','ena-EXPERIMENT-FUDAN UNIVERSITY-24-10-2017-03:49:56:242-119','ERX2236094','PRJEB23157','SAMEA104357470','496441','ERP104892','8238882','MTB119','ERR2179675','ERS1982448']	2007	2018-10-25T11:00:00.000Z			CHN	Asia		sputum	Homo sapiens	3	human																					0	0	208252560	PRJEB23157								['Napier_2020','input']	tuberculosis: human-adapted	L4.5	Mycobacterium tuberculosis
SAMEA3231740	ERR760892	WGS	NORWEGIAN INSTITUTE OF PUBLIC HEALTH	ERX705653	Illumina HiSeq 2000	PAIRED	RANDOM	GENOMIC	ILLUMINA	ERS652962	ERP008602	['PRJEB7669','ERX705653','ena-RUN-NORWEGIAN INSTITUTE OF PUBLIC HEALTH-18-02-2015-10:40:29:175-5','ena-EXPERIMENT-NORWEGIAN INSTITUTE OF PUBLIC HEALTH-18-02-2015-10:40:29:175-5','MDL10','275398','3354125','ERP008602','SAMEA3231740','ERS652962','ena-STUDY-NORWEGIAN INSTITUTE OF PUBLIC HEALTH-04-11-2014-13:33:57:650-664','ERR760892']	2013	2015-02-19T08:40:00.000Z			ARG	South America	Buenos Aires	sputum	Homo sapiens	3	human																					907	907368446	569157290	PRJEB7669			99.56	1581837	36	lineage4.1.2.1.1	MDR-TB	['Menardo_2018','tbprofiler','diff','tree','input','Napier_2020','outbreak_BuenosAires_ARG','standford']	tuberculosis: human-adapted	L4.1.2.1.1	Mycobacterium tuberculosis
SAMEA114443057	ERR13244329	WGS	SEOUL NATIONAL UNIVERSITY	ERX12614989	Illumina MiSeq	PAIRED	RANDOM	GENOMIC	ILLUMINA	ERS16430841	ERP151439	['webin-reads-GReAT_KR_426','ERP151439','ERS16430841','1022751','GReAT_KR_426','ERX12614989','SAMEA114443057','ERR13244329','PRJEB66375','41765982','c7f31963-9edb-49ef-a000-987e031fb6cb']	2016	2024-08-07T02:18:00.000Z			KOR	Asia		sputum	Homo sapiens	3	human																					403	403347199	256459101	PRJEB66375									tuberculosis: unclassified		Mycobacterium tuberculosis
SAMEA7547811	ERR4814452	WGS	PUBLIC HEALTH ENGLAND	ERX4684294	Illumina MiSeq	PAIRED	RANDOM	GENOMIC	ILLUMINA	ERS5304464	ERP124941	['sample.17272','PRJEB41201','project.PHE-TB','ERS5304464','22467203','ERR4814452','SAMEA7547811','773303','ERP124941','ERX4684294','experiment.17272','run.17272']		2021-11-10T12:07:00.000Z			GBR	Europe																										330	330494917	234839221	PRJEB41201			99.75	1400425	45	lineage4.9	Sensitive	['tbprofiler','CRyPTIC_PHE','input','diff']	tuberculosis: unclassified		Mycobacterium tuberculosis
SAMN09708370	SRR7585443	WGS	SAN RAFFAELE HOSPITAL	SRX4451253	NextSeq 500	PAIRED	RANDOM	GENOMIC	ILLUMINA	SRS3589959	SRP154957	['SAMN09708370','482095','9708370','SRS3589959','C13','SRP154957','C13_WGS','SRX4451253','SRR7585443','C13_S21_R1_001.fastq.gz','PRJNA482095']	2013	2018-07-24T03:20:00.000Z						sputum	Homo sapiens	3	human																					586	586588593	264345357	PRJNA482095			99.22	1629009	48	lineage1.1.2	Sensitive	['input','Napier_2020','diff','tree','tbprofiler']	tuberculosis: human-adapted	L1.1.2	Mycobacterium tuberculosis
SAMN41421259	SRR29056084	WGS	FIND, THE FOUNDATION FOR INNOVATIVE NEW DIAGNOSTICS	SRX24580930	Illumina HiSeq 2000	PAIRED	RANDOM	GENOMIC	ILLUMINA	SRS21320846	SRP507535	['1109295','SRS21320846','SRX24580930','SRR29056084','IDR1700046513-01-01_S5_L001_R1_001.fastq.gz','6B1800_BCC4C1E90CD7_IDR1700046513','SRP507535','PRJNA1109295','41421259','6B1800_BCC4C1E90CD7','SAMN41421259']		2024-05-18T01:36:00.000Z			USA	North America			Homo sapiens	3	human																					343	343913374	249457738	PRJNA1109295								WHO_mutations_2023	tuberculosis: unclassified		Mycobacterium tuberculosis
SAMEA115745129	ERR13276407	WGS	UNIVERSITY OF OXFORD, NUFFIELD DEPARTMENT OF MEDIC	ERX12646833	NextSeq 500	PAIRED	RANDOM PCR	GENOMIC	ILLUMINA	ERS20255013	ERP161058	['2c24bb30cc6f','ERX12646833','41888823','ERR13276407','ERP161058','SAMEA115745129','ERS20255013','PRJEB76547','b28b5ff0-515d-42d2-bc0f-19e45ec26bb9','1124794','webin-reads-2c24bb30cc6f']	2020	2024-08-20T02:52:00.000Z			DEU	Europe																										814	814511684	348206918	PRJEB76547								CRyPTIC_2024	tuberculosis: unclassified		Mycobacterium tuberculosis
SAMN24040618	['SRR17234900','SRR17234892']	WGS		['SRX13414002','SRX13413999']	['PacBio RS II','Illumina HiSeq 2500']	['PAIRED','SINGLE']	RANDOM	GENOMIC	['ILLUMINA','PACBIO_SMRT']	SRS11315937		['SRS11315937','SRR17234900','SRX13413999','01_R1134.subreads.fastq.gz','PacBio_01_R1134','SAMN24040618','719670','SRX13414002','Illumina_01_R1134','SRP350834','01_R1134_1.fastq.gz','PRJNA719670','SRR17234892','01_R1134','24040618']	2012			12 S 77 W	PER	South America	Lima	As reported: patient	Homo sapiens	3	human																					1065	1065345727	679993486	PRJNA719670			99.28	2319786	66	lineage4	MDR-TB	['tree','input','tbprofiler','standford','diff']	tuberculosis: unclassified		Mycobacterium tuberculosis
SAMEA1119060	ERR2513879	WGS	PHE	ERX2533089	Illumina MiSeq	PAIRED	RANDOM	GENOMIC	ILLUMINA	ERS2398469	ERP107961	['493034','project.First_10k_genomes_study_set_4','ERX2533089','run.5754','sample.5754','experiment.5754','ERR2513879','10123006','SAMEA1119060','ERS2398469','ERP107961','PRJEB25991']		2021-10-23T16:10:00.000Z			GBR	Europe	England									S		S					S	S								609	609440699	351863464	PRJEB25991	Walker_2022		99.65	1744868	57	lineage4.8	Sensitive	['Walker_2022','tbprofiler','tree','CRyPTIC_PHE','input','Napier_2020','diff']	tuberculosis: human-adapted	L4.8	Mycobacterium tuberculosis
SAMN20482598	SRR15296961	WGS	USDA-NVSL-DBPL	SRX11601695	Illumina MiSeq	PAIRED	RANDOM	GENOMIC	ILLUMINA	SRS9637975	SRP105419	['SRX11601695','PRJNA384785','SRR15296961','SRS9637975','SAMN20482598','bp0','20482598','17-010561-46_R1.fastq.gz','SRP105419','17-010561-46','384785']	2017	2021-07-30T01:28:00.000Z			ESP	Europe	Northeastern Spain		Bos taurus	2	domestic cattle																					236	236932975	174629670	PRJNA384785			99.55	306468	15	La1.7.1	HR-TB	['tbprofiler','input','bovis_ESP']	tuberculosis: animal-adapted	La1	Mycobacterium bovis
SAMN15701022	SRR12367106	WGS	DIVISION OF GENOMIC MEDICINE AND INNOVATION SUPPORT	SRX8866203	NextSeq 500	SINGLE	RANDOM PCR	GENOMIC	ILLUMINA	SRS7127173	SRP275544	['PRJNA650263','SAMN15701022','15701022','MTBDR180062_S57_good_1.fastq.gz','bp0','SRS7127173','MTBDR180062','SRR12367106','SRX8866203','SRP275544','650263']	2019	2020-08-03T04:31:00.000Z		15.87 N 100.99 E	THA	Asia		sputum	Homo sapiens	3	human																					80	80392938	41133249	PRJNA650263									tuberculosis: unclassified		Mycobacterium tuberculosis
SAMN05577135	SRR4034639	WGS	HARVARD MEDICAL SCHOOL	SRX2025938	Illumina HiSeq 2000	PAIRED	RANDOM	GENOMIC	ILLUMINA	SRS1620367	SRP082185	['SRS1620367','5577135','SRX2025938','P37-Lung2-B4','323744','SAMN05577135','SRR4034639','PRJNA323744','SRP082185','784-L2B4_2.fastq.gz']	2013-11	2016-08-16T02:53:00.000Z		29.6483 S 30.3318 E	ZAF	Africa	Kwazulu-Natal	lung	Homo sapiens	3	human																					373	373879174	254114268	PRJNA323744								['denylist','input','intrapatient_ZAF','Napier_2020']	tuberculosis: human-adapted	L4.3.3	Mycobacterium tuberculosis
SAMEA1885893	ERR270643	WGS	SC	ERX244870	Illumina HiSeq 2000	PAIRED	RANDOM	GENOMIC	ILLUMINA	ERS202839	ERP000276	['203976','S00013145-sc-2013-01-04T10:48:53Z-1534505','ERS202839','SC_RUN_9352_5#30','ERX244870','Mycobacterium tuberculosis pilot-sc-2010-07-26','2140860','SAMEA1885893','ERP000276','SC_EXP_9352_5#30','PRJEB2221','ERR270643']		2013-09-09T16:13:00.000Z																														427	427293200	222441292	PRJEB2221			99.4	1804275	41	lineage4.5	Sensitive	['input','tbprofiler','diff']	tuberculosis: unclassified		Mycobacterium tuberculosis
SAMN35621888	SRR24827586	OTHER	SMITH LAB, MGM, DUKE UNIVERSITY	SRX20592506	Illumina HiSeq 2500	PAIRED	other	GENOMIC	ILLUMINA	SRS17892998	SRP441130	['980099','35621888','PRJNA980099','GSE234093','SRP441130','SRX20592506','SRS17892998','SRR24827586','GSM7445650_r1','GSM7445650','SAMN35621888']		2023-06-05T13:18:00.000Z						homogenized mouse spleens	Mus musculus	2	mouse																					5077	5077878222	3119665196	PRJNA980099									tuberculosis: human-adapted	L4	Mycobacterium tuberculosis	H37Rv
SAMN35721530	SRR24904216	WGS	NATIONAL UNIVERSITY HOSPITAL	SRX20665685	Illumina NovaSeq 6000	PAIRED	RANDOM	GENOMIC	ILLUMINA	SRS17961731	SRP443033	['PRJNA983112','SRP443033','SAMN35721530','mv63','bp0','SRX20665685','SRR24904216','983112','MV63_FKDN220470907-1A_HYV3TDSX3_L1_1.fq.gz','35721530','SRS17961731']	2021	2023-06-13T07:10:00.000Z			SGP	Asia		sputum	Homo sapiens	3	human																					1783	1783739700	592861992	PRJNA983112									NTM: avium complex		Mycobacterium avium complex sp.
SAMN09756202	SRR7645929	WGS	YALE SCHOOL OF PUBLIC HEALTH	SRX4508886	Illumina HiSeq 2000	PAIRED	RANDOM	GENOMIC	ILLUMINA	SRS3628560	SRP156366	['9756202','SRS3628560','SAMN09756202','S23346_1.fastq.gz','S23346','SRX4508886','482716','SRP156366','MTB_moldova_S23346','SRR7645929','PRJNA482716']	2013	2018-08-04T12:22:00.000Z			MDA	Europe			Homo sapiens	3	human																					139	139893080	101419686	PRJNA482716								input	tuberculosis: unclassified		Mycobacterium tuberculosis
SAMEA3444040	ERR2517090	WGS	PHE	ERX2536305	Illumina HiSeq 2500	PAIRED	RANDOM	GENOMIC	ILLUMINA	ERS2401767	ERP107972	['project.First_10k_genomes_study_set_9','PRJEB26001','run.9781','10126427','SAMEA3444040','ERR2517090','ERS2401767','ERP107972','ERX2536305','sample.9781','experiment.9781','493039']		2022-07-12T19:08:00.000Z			GBR	Europe	England					S	S			R		R	S	S				R					S			297	297155618	161106475	PRJEB26001	Walker_2022		99.63	1888116	66	lineage2.2.1	MDR-TB	['Walker_2022','Napier_2020','input','tbprofiler','CRyPTIC_PHE','diff','tree']	tuberculosis: human-adapted	L2.2.1	Mycobacterium tuberculosis
SAMN07514439	SRR6241744	WGS	ECOLE POLYTECHNIQUE FEDERALE DE LAUSANNE	SRX3349161	Illumina HiSeq 2500	SINGLE	RANDOM	GENOMIC	ILLUMINA	SRS2648886	SRP072827	['SRX3349161','PRJNA317287','7514439','SRR6241744','SRP072827','Br2016-27_N-reads.fastq.gz','SRS2648886','SAMN07514439','Br2016-27','317287']	2016	2017-11-01T06:25:00.000Z	Leprosy		BRA	South America	Belem, Para	skin	Homo sapiens	3	human																					1260	1260326379	479620372	PRJNA317287									leprosy		Mycobacterium leprae
SAMN08732538	SRR6855823	WGS	SAN RAFFAELE	SRX3810966	Illumina MiSeq	PAIRED	RANDOM	GENOMIC	ILLUMINA	SRS3061513	SRP128089	['8732538','SRP128089','SRX3810966','CE01680254_S21.gatk.bam','SRS3061513','PRJNA428596','SAMN08732538','CE01680254','428596','bp0','SRR6855823','CE01680254_WGS']		2018-03-20T13:11:00.000Z							Homo sapiens	3	human																					541	541362614	316591798	PRJNA428596			99.52	981379	53	lineage4.1.1.3	Sensitive	['diff','input','tbprofiler','tree']	tuberculosis: unclassified		Mycobacterium tuberculosis
SAMN17020051	SRR13232628	WGS	NIH / NIAID	SRX9664709	Illumina MiSeq	PAIRED	RANDOM	GENOMIC	ILLUMINA	SRS7863203	SRP297425	['9500','17020051','683067','SRS7863203','TBPO-552_lib29928_nextseq_n0257_151bp_R1.fastq.gz','PRJNA683067','SRP297425','SAMN17020051','SRX9664709','SRR13232628','bp0']	2019-05	2020-12-09T14:20:00.000Z		43.2220 N 76.8512 E	KAZ	Asia	Almaty	sputum	Homo sapiens	3	human																					521	521815984	231783312	PRJNA683067			99.47	1474412	50	lineage2.2.1	MDR-TB	['input','tree','tbprofiler','diff']	tuberculosis: unclassified		Mycobacterium tuberculosis
SAMN20512818	SRR15316103	WGS	SCHOOL OF PUBLIC HEALTH, FUDAN UNIVERSITY	SRX11620909	Illumina HiSeq 2000	PAIRED	PCR	GENOMIC	ILLUMINA	SRS9656171	SRP330727	['20512818','751240','bp0','U13_R1.fastq.gz','PRJNA751240','SAMN20512818','SRX11620909','U13','SRP330727','SRS9656171','2003-West-031','SRR15316103']	2003	2021-08-01T01:21:00.000Z		30.29 N 120.30 E	CHN	Asia	Zheijiang	sputum	Homo sapiens	3	human																					1588	1588274700	616636860	PRJNA751240			99.31	1880097	59	lineage2.2.1	Sensitive	['tbprofiler','timelapse_Zhejiang_CHN','diff','input','tree']	tuberculosis: unclassified		Mycobacterium tuberculosis
SAMN14481432	SRR11444034	WGS	NOGUCHI MEMORIAL INSTITUTE FOR MEDICAL RESEARCH - UNIVERSITY OF GHANA	SRX8022080	Illumina HiSeq 2500	SINGLE	RANDOM	GENOMIC	ILLUMINA	SRS6394946	SRP254440	['PRJNA616081','SRX8022080','14481432','G33107.R1.fastq.gz','616081','TBNm 3766','SRP254440','SRR11444034','SRS6394946','G33107','bp0','SAMN14481432']	2015	2020-03-29T08:53:00.000Z		5.63 N 0.18 W	GHA	Africa			Homo sapiens	3	human																					266	266780000	146671102	PRJNA616081									tuberculosis: human-adapted		Mycobacterium africanum
SAMEA7545994	ERR4812490	WGS	UNIVERSIDAD PERUANA CAYETANO HEREDIA	ERX4682480	Illumina NovaSeq 6000	PAIRED	RANDOM	GENOMIC	ILLUMINA	ERS5302650	ERP124939	['773301','SAMEA7545994','PRJEB41199','ERX4682480','run.26027','project.Peru_Wellcome','ERS5302650','ERP124939','experiment.26027','sample.26027','ERR4812490','22465383']		2021-11-10T07:52:00.000Z			PER	South America																										4	4140722	1387595	PRJEB41199								['CRyPTIC_UPCH','standford','input']	tuberculosis: unclassified		Mycobacterium tuberculosis
SAMN31673416	SRR22251777	WGS	INSTITUTE OF CLINICAL PATHOLOGY AND MEDICAL RESEARCH	SRX18228552	NextSeq 500	PAIRED	RANDOM	GENOMIC	ILLUMINA	SRS15724834	SRP407089	['19-002-0128D1','SRS15724834','bp0','SRR22251777','SAMN31673416','19-002-0128D1_1.fastq.gz','SRX18228552','SRP407089','31673416','PRJNA899911','899911']	2019	2022-11-10T00:01:00.000Z			AUS	Oceania	NSW		Homo sapiens	3	human																					554	554689271	221989635	PRJNA899911			93.79	1739964	51	lineage4.1.2.1	Sensitive	['tree','tbprofiler','diff','input']	tuberculosis: unclassified		Mycobacterium tuberculosis
SAMN15700970	SRR12367049	WGS	DIVISION OF GENOMIC MEDICINE AND INNOVATION SUPPORT	SRX8866260	NextSeq 500	SINGLE	RANDOM PCR	GENOMIC	ILLUMINA	SRS7127230	SRP275544	['15700970','650263','SRR12367049','SAMN15700970','SRP275544','SRX8866260','PRJNA650263','MTBDR180010_S3_good_1.fastq.gz','bp0','SRS7127230','MTBDR180010']	2019	2020-08-03T04:31:00.000Z		15.87 N 100.99 E	THA	Asia		sputum	Homo sapiens	3	human																					77	77374460	39577824	PRJNA650263									tuberculosis: unclassified		Mycobacterium tuberculosis
SAMN43396939	SRR30443887	WGS	WADSWORTH CENTER	SRX25869253	NextSeq 500	PAIRED	RANDOM	GENOMIC	ILLUMINA	SRS22482818	SRP338930	['IDR2400003320-01-02','SRS22482818','SRX25869253','SRP338930','SRR30443887','PRJNA766641','IDR2400003320-01-02.R1.fastq.gz','43396939','766641','SAMN43396939']	2024	2024-08-28T16:56:00.000Z			USA	North America	New York state	bronchial wash	Homo sapiens	3	human																					665	665095481	287888068	PRJNA766641									tuberculosis: unclassified		Mycobacterium tuberculosis
SAMEA12853412	ERR11244762	WGS	SWISS TROPICAL AND PUBLIC HEALTH INSTITUTE	ERX10652966	Illumina NovaSeq 6000	SINGLE	RANDOM	GENOMIC	ILLUMINA	ERS10460616	ERP135175	['PRJEB50582','ERX10652966','ERR11244762','ERS10460616','930268','ERP135175','SAMEA12853412','G46591','34307238','ena-EXPERIMENT-TAB-17-04-2023-19:57:14:352-5621','ena-RUN-TAB-17-04-2023-19:57:14:352-5622','8cc6b8bd-130a-4c76-a0b2-3197bafe5cc6']	2016	2023-07-27T09:55:00.000Z			GEO	Asia		sputum																								316	316352099	111131891	PRJEB50582									tuberculosis: unclassified		Mycobacterium tuberculosis
SAMN41724626	SRR29440916	WGS	SAPPHE	SRX24953491	NextSeq 500	PAIRED	RANDOM	GENOMIC	ILLUMINA	SRS21657202	SRP514414	['41724626','SRX24953491','SRS21657202','SAMN41724626','PRJNA1120504','SRR29440916','1120504','2323713608','2323713608_R1.fastq.gz','SRP514414']	2023	2024-06-17T19:12:00.000Z			AUS	Oceania			Homo sapiens	3	human																					1237	1237314159	567556998	PRJNA1120504									tuberculosis: unclassified		Mycobacterium tuberculosis
SAMN06091836	SRR5065237	WGS	UNIVERSITY OF MELBOURNE	SRX2385604	Illumina HiSeq 2500	PAIRED	RANDOM	GENOMIC	ILLUMINA	SRS1827668	SRP094134	['SRS1827668','HCMC0139','355614','02MTB2005_S7_L001_1.fastq.gz','SRX2385604','PRJNA355614','SRR5065237','bp0','SAMN06091836','SRP094134','6091836']	2011-03	2016-11-30T22:48:00.000Z		10.82 N 106.63 E	VNM	Asia	Ho Chi Minh City	sputum	Homo sapiens	3	human																					382	382655304	183412465	PRJNA355614			98.9	1355872	45	lineage1.1.1.1	Sensitive	['Menardo_2021','input','tree','Napier_2020','tbprofiler','diff']	tuberculosis: human-adapted	L1.1.1.1	Mycobacterium tuberculosis
SAMN04385754	['SRR3085350','SRR3082110']	WGS		SRX1514025	Illumina HiSeq 2500	PAIRED	RANDOM	GENOMIC	ILLUMINA	SRS1236490		['4385754','306588','203_15_WGS','203_15_AAGAGGCA-ACTGCATA_L001_R1.fastq.gz','SRR3082110','203_15_AAGAGGCA-ACTGCATA_L001_R2.fastq.gz','SRS1236490','SRR3085350','SRP068011','SAMN04385754','203_15','SRX1514025','PRJNA306588']					ITA	Europe			Homo sapiens	3	human																					306	307311892	198795392	PRJNA306588			98.43	1012117	23	lineage4.2.1	MDR-TB	['tree','input','tbprofiler','diff']	tuberculosis: unclassified		Mycobacterium tuberculosis
SAMEA13300556	ERR9125799	WGS	UNIVERSITY OF OXFORD, NUFFIELD DEPARTMENT OF MEDIC	ERX8669065	Illumina MiSeq	PAIRED	RANDOM	GENOMIC	ILLUMINA	ERS10903373	ERP136068	['862828','ERS10903373','ERR9125799','PRJEB51436','ERP136068','run.1202.1.e0eda4c59a9432f072539cd0de7eb1fb','project.SeqTreat_PHO1','SAMEA13300556','ERX8669065','30301624','experiment.1202.d8e713d9','sample.1202.4084ce21']		2024-08-13T09:40:00.000Z			CAN	North America	Ontario																									443	443136491	299675991	PRJEB51436								CRyPTIC_PublicHealthOntario	tuberculosis: unclassified		Mycobacterium tuberculosis
SAMEA7526449	ERR4797896	WGS	FOUNDATION FOR MEDICAL RESEARCH INDIA	ERX4667314	NextSeq 500	PAIRED	RANDOM	GENOMIC	ILLUMINA	ERS5282922	ERP124850	['project.Mumbai','experiment.12888','ERR4797896','ERP124850','PRJEB41116','ERS5282922','SAMEA7526449','run.12888','sample.12888','773292','22460012','ERX4667314']		2021-11-09T23:02:00.000Z			IND	Asia	Mumbai					S	S				S	R	S	R				R			S		R	S		543	543083100	221130978	PRJEB41116	Walker_2022		99.53	1795481	58	lineage2.2.1	Pre-XDR-TB	['tbprofiler','CRyPTIC_IND','diff','tree','input','Walker_2022']	tuberculosis: unclassified		Mycobacterium tuberculosis
SAMN05789067	SRR5153291	WGS	BI	SRX2471364	Illumina HiSeq 2500	PAIRED	RANDOM	GENOMIC	ILLUMINA	SRS1903374	SRP075210	['318002','BI_1300','SRX2471364','SAMN05789067','SRP075210','Mycobacterium tuberculosis G-077','SRS1903374','PRJNA318002','5789067','SRR5153291']	2015	2017-01-07T04:24:00.000Z			GEO	Asia	Tbilisi	sputum	Homo sapiens	3	human																					563	563223470	264330002	PRJNA318002			95.97	1328279	28	lineage2.2.1	MDR-TB	['Nimmo_2024','input','tree','tbprofiler','diff']	tuberculosis: human-adapted	L2	Mycobacterium tuberculosis
SAMEA1016000	ERR067726	WGS	SC	ERX045589	Illumina HiSeq 2000	PAIRED	RANDOM	GENOMIC	ILLUMINA	ERS050929	ERP000192	['Variation discovery in Russian TB isolates-sc-2010-04-20','776858','SAMEA1016000','ERP000192','203970','ERR067726','Variation discovery in Russian TB isolates-sc-2010','PRJEB2138','SC_RUN_6972_6#7','ERS050929','SC_EXP_6972_6#7','0430T-sc-2011-08-25T12:38:26Z-1262325','ERX045589']	2008	2014-09-13T12:38:00.000Z			RUS	Europe	Samara		Homo sapiens	3	human	S	S			S		S		S				S	S				S			340	340920150	199342468	PRJEB2138	CRyPTIC_WHO2021_PMC7612554		99.68	1910679	32	lineage4.8	Sensitive	['input','Napier_2020','Menardo_2018','Stucki_2016','Walker_2022','diff','tbprofiler','Nimmo_2024']	tuberculosis: human-adapted	L4.8	Mycobacterium tuberculosis
SAMN31673917	SRR22249803	WGS	INSTITUTE OF CLINICAL PATHOLOGY AND MEDICAL RESEARCH	SRX18226557	NextSeq 500	PAIRED	RANDOM	GENOMIC	ILLUMINA	SRS15722905	SRP407089	['20-002-0337D1','PRJNA899911','20-002-0337D1_1.fastq.gz','SAMN31673917','899911','SRP407089','SRX18226557','bp0','SRS15722905','31673917','SRR22249803']	2020	2022-11-09T19:19:00.000Z			AUS	Oceania	NSW		Homo sapiens	3	human																					518	518358333	227257087	PRJNA899911			99.68	1950195	65	lineage3	Sensitive	['input','tbprofiler','tree','diff']	tuberculosis: unclassified		Mycobacterium tuberculosis
SAMN12825607	SRR10305660	WGS	CHINESE CENTER FOR DISEASE CONTROL AND PREVENTION	SRX7017221	Illumina HiSeq 2500	PAIRED	RANDOM	GENOMIC	ILLUMINA	SRS5538438	SRP226155	['PRJNA573798','12825607','SRP226155','bp0','CN24','573798','1127','SRR10305660','SAMN12825607','SRX7017221','SRS5538438','1127_1.fq.gz']	2007	2019-10-18T05:22:00.000Z		40.63 N 116.59 E	CHN	Asia	Beijing	sputum	Homo sapiens	3	human																					1650	1650270750	620228296	PRJNA573798			99.45	1822861	50	lineage2.2.1	Sensitive	['tbprofiler','tree','input','diff']	tuberculosis: unclassified		Mycobacterium tuberculosis
SAMEA6655965	ERR4011926	WGS	DST-NRF CENTRE OF EXCELLENCE FOR BIOMEDICAL TUBERC	ERX4013326	Illumina HiSeq 2000	PAIRED	RANDOM	GENOMIC	ILLUMINA	ERS4415433	ERP119549	['SAMEA6655965','Lin4_S4','ena-STUDY-DST-NRF Centre of Excellence for Biomedical Tuberculosis Research, SAMRC Centre for Tuberculosis Research, Department Biomedical Sciences-22-01-2020-11:47:08:117-37','ena-RUN-DST-NRF Centre of Excellence for Biomedical Tuberculosis Research, SAMRC Centre for Tuberculosis Research, Department Biomedical Sciences-09-04-2020-14:57:17:571-4','ena-EXPERIMENT-DST-NRF Centre of Excellence for Biomedical Tuberculosis Research, SAMRC Centre for Tuberculosis Research, Department Biomedical Sciences-09-04-2020-14:57:17:571-4','ERX4013326','ERS4415433','14778518','ERR4011926','ERP119549','PRJEB36366','629714']	2008	2020-05-06T00:35:00.000Z			ZAF	Africa		sputum	Homo sapiens	3	human																					631	631597440	403885597	PRJEB36366								Menardo_2021	tuberculosis: human-adapted	L4	Mycobacterium tuberculosis
SAMN06221468	SRR5181875	WGS	SAN DIEGO STATE UNIVERSITY	SRX2497984	PacBio RS	SINGLE		GENOMIC	PACBIO_SMRT	SRS1924837	SRP096895	['m120404_225317_42152_c100307062550000001523011008061214_s1_p0.bas.h5','PRJNA353873','353873','4-0052','SRR5181875','SRP096895','SAMN06221468','SRS1924837','6221468','SRX2497984']	2007	2017-01-17T13:21:00.000Z		33.94 S 25.60 E	ZAF	Africa		sputum	Homo sapiens	3	human																					418	418308867	1653533954	PRJNA353873									tuberculosis: unclassified		Mycobacterium tuberculosis
SAMEA2081540	['ERR376927','ERR350100']	WGS		['ERX349304','ERX322936']	Illumina HiSeq 2000	PAIRED	RANDOM	GENOMIC	ILLUMINA	ERS253717		['ERR350100','2372447','SC_RUN_10315_8#26','ERS253717','26_BP55-sc-2013-06-06T15:02:54Z-1641823','SC_EXP_10771_4#26','SC_EXP_10315_8#26','SC_RUN_10771_4#26','ERX322936','ERR376927','ERP003279','ERX349304','222603','SAMEA2081540','PRJEB4025','Global_and_local_genomics_of_Mycobacterium_ulcerans-sc-2013-06-06T12:45:33Z-2656']					CMR	Africa		wound	Homo sapiens	3	human																					767	767998400	382133164	PRJEB4025									NTM: unclassified		Mycobacterium ulcerans
SAMN41422021	SRR29055835	WGS	FIND, THE FOUNDATION FOR INNOVATIVE NEW DIAGNOSTICS	SRX24580584	Illumina HiSeq 2000	PAIRED	RANDOM	GENOMIC	ILLUMINA	SRS21320497	SRP507535	['82B8A3_3EEFAE80E4DF_C294_4_2','PRJNA1109295','SRS21320497','SRX24580584','TB-CPath-Warren-Theron-IS-1025-C294-4-2_S163_R1_001.fastq.gz','1109295','82B8A3_3EEFAE80E4DF','41422021','SAMN41422021','SRR29055835','SRP507535']		2024-05-16T11:50:00.000Z			ZAF	Africa			Homo sapiens	3	human																					493	493681816	215548729	PRJNA1109295								WHO_mutations_2023	tuberculosis: unclassified		Mycobacterium tuberculosis
SAMD00179164	DRR185091	WGS	RIT_JATA	DRX175570	Illumina MiSeq	PAIRED	RANDOM	GENOMIC	ILLUMINA	DRS113989	DRP005596	['PRJDB8553','13323237','DRX175570','SAMD00179164','DRP005596','590380','DRS113989','DRR185091']		2019-11-18T19:29:00.000Z			VNM	Asia	Hanoi																									364	364155260	247856267	PRJDB8553			99.55	837120	45	lineage2.2.1	HR-TB	['tree','Napier_2020','Menardo_2021','diff','input','tbprofiler']	tuberculosis: human-adapted	L2.2.1	Mycobacterium tuberculosis
SAMN03225384	SRR1735707	WGS	UNIVERSITY OF OXFORD	SRX824773	Illumina MiSeq	PAIRED	RANDOM	GENOMIC	ILLUMINA	SRS804382	SRP051584	['L17643_R00000039.bam','SRS804382','268101','SRP051584','3225384','SAMN03225384','PRJNA268101','L17643','SRX824773','SRR1735707']	2014	2015-02-10T21:06:00.000Z			GBR	Europe	Oxford	As reported: fluid gastricantrum	Homo sapiens	3	human																					411	411378360	185146723	PRJNA268101			99.45	1528271	51	La1.2.BCG	Other	['tree','input','diff','tbprofiler','Napier_2020']	tuberculosis: animal-adapted	La1	Mycobacterium bovis	BCG
SAMEA7665570	ERR4896322	WGS	STELLENBOSCH UNIVERSITY	ERX4764052	Illumina HiSeq 2500	PAIRED	RANDOM PCR	GENOMIC	ILLUMINA	ERS5422568	ERP125238	['ERR4896322','PRJEB41458','ERP125238','683532','P65-WGS-97','17007704','ERX4764052','SAMEA7665570','ERS5422568','ena-EXPERIMENT-STELLENBOSCH UNIVERSITY-30-11-2020-22:10:07:799-10','ena-RUN-STELLENBOSCH UNIVERSITY-30-11-2020-22:10:07:799-10','ena-STUDY-STELLENBOSCH UNIVERSITY-21-11-2020-13:30:29:244-691']	2015	2020-12-07T21:06:00.000Z			ZAF	Africa		sputum	Homo sapiens	3	human																					690	690405401	340352988	PRJEB41458			99.35	1788444	64	lineage4.1.2.1;lineage2.2.1.1	HR-TB	['tbprofiler','diff','input']	tuberculosis: unclassified		Mycobacterium tuberculosis
SAMEA1569303	ERR212041	WGS	SC	ERX186706	Illumina HiSeq 2000	PAIRED	RANDOM	GENOMIC	ILLUMINA	ERS153891	ERP001072	['2001779-sc-2012-07-06T11:31:44Z-1447925','ERR212041','1838540','204548','SC_EXP_8516_2#52','ERP001072','ERS153891','ERX186706','SC_RUN_8516_2#52','PRJEB2794','Karonga_Prevention_Study__KPS____whole_genome_sequencing_in_a_whole_population-sc-2011-12-13T10:33:26Z-2066','Karonga_Prevention_Study__KPS____whole_genome_sequ','SAMEA1569303']	2001				MWI	Africa	Karonga	sputum	Homo sapiens	3	human							S						S								252	252809000	121781854	PRJEB2794	Coll_2018		96.47	2402235	49	lineage4.3.4.2.1	Sensitive	['Napier_2020','Menardo_2018','tbprofiler','Coll_2018','tree','input','Karonga_Prevention_Study','Menardo_2021','diff']	tuberculosis: human-adapted	L4.3.4.2.1	Mycobacterium tuberculosis
SAMN31673682	SRR22249871	WGS	INSTITUTE OF CLINICAL PATHOLOGY AND MEDICAL RESEARCH	SRX18226489	NextSeq 500	PAIRED	RANDOM	GENOMIC	ILLUMINA	SRS15722836	SRP407089	['SRP407089','SRS15722836','bp0','31673682','SRR22249871','20-002-0018','20-002-0018_1.fastq.gz','SRX18226489','899911','SAMN31673682','PRJNA899911']	2019	2022-11-09T19:19:00.000Z			AUS	Oceania	NSW		Homo sapiens	3	human																					410	410020073	163550533	PRJNA899911			99.19	1829491	55	lineage1.1.1.1	Sensitive	['input','diff','tree','tbprofiler']	tuberculosis: unclassified		Mycobacterium tuberculosis
SAMEA8939171	ERR6149469	WGS	ANSES	ERX5786293	NextSeq 500	PAIRED	RANDOM	GENOMIC	ILLUMINA	ERS6622013	ERP130019	['15Z009913','ERP130019','ERX5786293','30437848','ERR6149469','871863','SAMEA8939171','ena-STUDY-ANSES-22-06-2021-09:18:31:018-1069','ERS6622013','webin-reads-15Z009913','PRJEB45853']	2015	2022-08-28T10:06:00.000Z			FRA	Europe			Meles meles	3	European badger																					705	705424586	310652542	PRJEB45853			98.34	1474839	46	La1.8.2	Other	['tree','input','tbprofiler','diff']	tuberculosis: animal-adapted	La1	Mycobacterium bovis
SAMEA115749236	ERR13290089	WGS	UNIVERSITY OF OXFORD, NUFFIELD DEPARTMENT OF MEDIC	ERX12660575	Illumina MiSeq	PAIRED	RANDOM PCR	GENOMIC	ILLUMINA	ERS20265523	ERP161058	['1124794','ERR13290089','41908454','ERP161058','PRJEB76547','c4da4413e70d','webin-reads-c4da4413e70d','SAMEA115749236','b28b5ff0-515d-42d2-bc0f-19e45ec26bb9','ERS20265523','ERX12660575']	2017	2024-08-10T11:52:00.000Z			GBR	Europe																										318	318515568	222552609	PRJEB76547								CRyPTIC_2024	tuberculosis: unclassified		Mycobacterium tuberculosis
SAMN13169456	SRR10380240	WGS	NIH / NIAID	SRX7081073	Illumina MiSeq	PAIRED	RANDOM	GENOMIC	ILLUMINA	SRS5596839	SRP227831	['SAMN13169456','PRJNA586859','SRP227831','13169456','6856','SRS5596839','SRR10380240','SRX7081073','586859','bp0','TB-CPath-Valeriu-IS-1009-219_S243_R1_001.fastq.gz']	2013	2019-10-31T13:32:00.000Z		47.0105 N 28.8638 E	MDA	Europe	Chisinau	sputum	Homo sapiens	3	human																					701	701575596	302284095	PRJNA586859								['Menardo_2021','input']	tuberculosis: human-adapted	L4	Mycobacterium tuberculosis
SAMEA1403653	ERR133911	WGS	SC	ERX109929	Illumina HiSeq 2000	PAIRED	RANDOM	GENOMIC	ILLUMINA	ERS094200	ERP000192	['SC_RUN_7755_4#18','ERX109929','Variation discovery in Russian TB isolates-sc-2010','ERP000192','1088923','ERS094200','ERR133911','SAMEA1403653','PRJEB2138','Variation discovery in Russian TB isolates-sc-2010-04-20','203970','SC_EXP_7755_4#18','0705S-sc-2012-02-09T18:56:47Z-1355244']	2009	2014-09-28T14:57:00.000Z			RUS	Europe	Samara		Homo sapiens	3	human					S		R						S	R							985	985688400	611883129	PRJEB2138	CRyPTIC_WHO2021_PMC7612554		99.42	1831819	42	lineage4.2.1	HR-TB	['tbprofiler','Menardo_2018','input','Napier_2020','diff','tree','Walker_2022']	tuberculosis: human-adapted	L4.2.1	Mycobacterium tuberculosis
SAMEA7723172	ERR5908206	WGS	IRISH MYCOBACTERIA REFERENCE LABORATORY (IMRL)	ERX5549347	Illumina MiniSeq	PAIRED		GENOMIC	ILLUMINA	ERS5470550	ERP125870	['17IE10','ena-RUN-Irish Mycobacteria Reference Laboratory (IMRL)-11-05-2021-10:01:23:328-83','PRJEB42011','ERX5549347','SAMEA7723172','ena-STUDY-Irish Mycobacteria Reference Laboratory (IMRL)-15-12-2020-14:28:26:156-82','ena-EXPERIMENT-Irish Mycobacteria Reference Laboratory (IMRL)-11-05-2021-10:01:23:328-83','ERR5908206','ERS5470550','19138718','729333','ERP125870']	2017	2021-05-15T17:40:00.000Z			IRL	Europe			Homo sapiens	3	human																					318	318487244	114511589	PRJEB42011			99.41	2051094	68	lineage4.2.1	Sensitive	['tbprofiler','diff','input','tree']	tuberculosis: unclassified		Mycobacterium tuberculosis
SAMN43396954	SRR30443560	WGS	WADSWORTH CENTER	SRX25869005	NextSeq 500	PAIRED	RANDOM	GENOMIC	ILLUMINA	SRS22482575	SRP338930	['SRP338930','PRJNA766641','IDR2400005000-01-02.R1.fastq.gz','SRR30443560','SAMN43396954','766641','SRS22482575','IDR2400005000-01-02','43396954','SRX25869005']	2024	2024-08-28T16:47:00.000Z			USA	North America	New York state	sputum	Homo sapiens	3	human																					795	795628701	348291304	PRJNA766641									tuberculosis: unclassified		Mycobacterium tuberculosis
SAMEA13294434	ERR9121136	WGS	UNIVERSITY OF OXFORD, NUFFIELD DEPARTMENT OF MEDIC	ERX8663140	Illumina MiSeq	PAIRED	RANDOM	GENOMIC	ILLUMINA	ERS10897360	ERP136048	['862826','ERS10897360','sample.1343.fe4def65','project.SeqTreat_Valencia1','ERP136048','experiment.1343.284de502','PRJEB51415','30300072','ERX8663140','run.1343.1.0a83f019df162c45e0806765a7c39857','SAMEA13294434','ERR9121136']		2024-08-07T01:37:00.000Z			ESP	Europe	Valencia																									302	302740801	189746611	PRJEB51415								CRyPTIC_SeqTreat_Valencia	tuberculosis: unclassified		Mycobacterium tuberculosis
SAMN23583281	SRR17111227	WGS	USDA-NVSL-DBPL	SRX13298525	Illumina MiSeq	PAIRED	RANDOM	GENOMIC	ILLUMINA	SRS11208218	SRP349100	['23583281','20-035360-39','PRJNA785819','785819','SRP349100','SAMN23583281','bp0','SRX13298525','20-035360-39_R1.fastq.gz','SRS11208218','SRR17111227']		2021-12-03T09:47:00.000Z			BGR	Europe			Bos taurus	2	domestic cattle																					551	551313999	317005657	PRJNA785819								input	tuberculosis: animal-adapted	La2	Mycobacterium caprae
SAMN40099141	SRR28119814	WGS	SHANDONG SECOND MEDICAL UNIVERSITY	SRX23764509	Illumina NovaSeq 6000	PAIRED	RANDOM	GENOMIC	ILLUMINA	SRS20590422	SRP492016	['SRR28119814','bp0','Mycobacterium tuberculosis complex-128','SRP492016','SRS20590422','SAMN40099141','PRJNA1080043','D106128','D106234_combined_R1.fastq.gz','1080043','40099141','SRX23764509']		2024-02-27T13:47:00.000Z			CHN	Asia	Shijiazhuang		Homo sapiens	3	human																					1862	1862164200	637702805	PRJNA1080043			99.5	1753129	57	lineage2.2.1	Sensitive	['tree','input','diff','tbprofiler']	tuberculosis: human-adapted	L4	Mycobacterium tuberculosis	H37Rv
SAMN08215204	SRR6397524	WGS	BC CENTRE FOR DISEASE CONTROL PUBLIC HEALTH LABORATORY	SRX3490634	HiSeq X Ten	PAIRED	RANDOM	GENOMIC	ILLUMINA	SRS2774520	SRP119652	['SAMN08215204','SRP119652','8215204','SRX3490634','SRR6397524','SRS2774520','BC10-Mtb171','BC10-Mtb171_1.fastq.gz','413593','PRJNA413593']	2010	2017-12-23T13:21:00.000Z		49.15 N 123.7 W	CAN	North America	British Columbia		Homo sapiens	3	human					S		S						S	S							529	529233500	215796236	PRJNA413593	CRyPTIC_WHO2021_PMC7612554		99.37	1887963	53	lineage4.1.1.2	Sensitive	['Walker_2022','input','tree','Napier_2020','diff','tbprofiler']	tuberculosis: human-adapted	L4	Mycobacterium tuberculosis
SAMN18793753	SRR14270014	WGS	NATIONAL INSTITUTE FOR COMMUNICABLE DISEASE CONTROL AND PREVENTION, CHINESE CENTER FOR DISEASE CONTR	SRX10631625	Illumina HiSeq 2000	SINGLE	RANDOM PCR	GENOMIC	ILLUMINA	SRS8727883	SRP315261	['ICDC_XJ06112','18793753','XJ06112.tar.gz','722811','PRJNA722811','SRS8727883','SAMN18793753','SRX10631625','XJ06112','bp0','SRR14270014','SRP315261']	2006	2021-04-19T04:22:00.000Z			CHN	Asia		sputum	Homo sapiens	3	human																					0	720994	598998	PRJNA722811									tuberculosis: unclassified		Mycobacterium tuberculosis
SAMEA115747837	ERR13289371	WGS	UNIVERSITY OF OXFORD, NUFFIELD DEPARTMENT OF MEDIC	ERX12659797	Illumina NovaSeq 6000	PAIRED	RANDOM PCR	GENOMIC	ILLUMINA	ERS20257721	ERP161058	['ERX12659797','1124794','de220d9f9ec3','41891311','ERS20257721','webin-reads-de220d9f9ec3','PRJEB76547','b28b5ff0-515d-42d2-bc0f-19e45ec26bb9','ERP161058','SAMEA115747837','ERR13289371']	2022	2024-08-10T13:59:00.000Z			ZAF	Africa																										690	690079966	227367066	PRJEB76547								CRyPTIC_2024	tuberculosis: unclassified		Mycobacterium tuberculosis
SAMEA115740305	ERR13265520	WGS	UNIVERSITY OF OXFORD, NUFFIELD DEPARTMENT OF MEDIC	ERX12635933	Illumina NovaSeq 6000	PAIRED	RANDOM PCR	GENOMIC	ILLUMINA	ERS20250048	ERP161058	['ERS20250048','SAMEA115740305','41868343','1124794','ERX12635933','b28b5ff0-515d-42d2-bc0f-19e45ec26bb9','d134730a630c','ERR13265520','ERP161058','webin-reads-d134730a630c','PRJEB76547']	2021	2024-08-04T19:13:00.000Z			VNM	Asia																										766	766926584	251334873	PRJEB76547								CRyPTIC_2024	tuberculosis: unclassified		Mycobacterium tuberculosis
SAMN06579124	SRR5341298	WGS	INSTITUTE OF BIOINFORMATICS	SRX2637991	Illumina HiSeq 2500	PAIRED	RANDOM	GENOMIC	ILLUMINA	SRS2046013	SRP101836	['JAL_IOB_174','6579124','bp0','PRJNA379070','SRP101836','LIB26226','SAMN06579124','379070','JAL_IOB_174_R1.fastq.gz','SRS2046013','SRX2637991','SRR5341298']	2014	2017-03-14T16:26:00.000Z		26.8467 N 80.9462 E	IND	Asia	Uttar Pradesh	sputum	Homo sapiens	3	human																					173	173962400	75632825	PRJNA379070			0.91	1380	0		Sensitive	['input','tbprofiler']	tuberculosis: unclassified		Mycobacterium tuberculosis
SAMN15348069	SRR12080332	WGS	UPPSALA UNIVERSITY	SRX8607467	Illumina HiSeq 2000	PAIRED	RANDOM	GENOMIC	ILLUMINA	SRS6897393	SRP268581	['SRS6897393','15348069','PRJNA641253','SRP268581','SAMN15348069','FCC48E3ACXX-WHAIPI005039-27_L6_1.fq.gz','S91/222-1.2','SRX8607467','SRR12080332','641253']	1991	2020-06-24T08:36:00.000Z			SWE	Europe	Stockholm	lung	Homo sapiens	3	human																					240	240933600	182441553	PRJNA641253			99.34	2181269	43	lineage2.2.1	HR-TB	['input','tree','intrapatient_nineyears','diff','tbprofiler']	tuberculosis: unclassified		Mycobacterium tuberculosis
SAMEA13300295	ERR9125538	WGS	UNIVERSITY OF OXFORD, NUFFIELD DEPARTMENT OF MEDIC	ERX8668799	Illumina MiSeq	PAIRED	RANDOM	GENOMIC	ILLUMINA	ERS10903112	ERP136068	['ERP136068','SAMEA13300295','experiment.941.5b9d444f','run.941.1.541c37403ee4e4d7732cbe54faecf544','862828','ERX8668799','PRJEB51436','project.SeqTreat_PHO1','sample.941.a41976e9','ERS10903112','30301363','ERR9125538']		2024-08-07T02:32:00.000Z			CAN	North America	Ontario																									444	444317290	267970176	PRJEB51436								CRyPTIC_PublicHealthOntario	tuberculosis: unclassified		Mycobacterium tuberculosis
SAMN13169597	SRR10380167	WGS	NIH / NIAID	SRX7080767	Illumina MiSeq	PAIRED	RANDOM	GENOMIC	ILLUMINA	SRS5596533	SRP227831	['SRP227831','SRS5596533','586859','SRR10380167','SRX7080767','bp0','TB-CPath-Valeriu-IS-1009-DNA0564_S102_R1_001.fastq.gz','PRJNA586859','7216','13169597','SAMN13169597']	2018	2019-10-31T13:30:00.000Z		47.0105 N 28.8638 E	MDA	Europe	Chisinau	sputum	Homo sapiens	3	human																					251	251613716	99785558	PRJNA586859			99.46	1498379	51	lineage4.2.1	Pre-XDR-TB	['tree','diff','Menardo_2021','input','tbprofiler']	tuberculosis: human-adapted	L4	Mycobacterium tuberculosis
SAMEA2535346	ERR553373	WGS	FZB	ERX512442	Illumina HiSeq 2500	PAIRED		GENOMIC	ILLUMINA	ERS458748	ERP010814	['ERS458748','3794416','SAMEA2535346','5720-09','ERR553373','ERX512442','PRJEB9680','ERP010814','ena-STUDY-FZB-22-06-2015-17:16:39:392-292','287903','5720-09_genoscreen_genoscreen_2013-03-28_101bp']		2015-06-25T06:58:00.000Z			DEU	Europe										S		S					S	S	S							619	619366542	428230725	PRJEB9680	CRyPTIC_WHO2021_PMC7612554		99.74	1456738	33	lineage2.1	Sensitive	['Menardo_2021','input','diff','tree','Napier_2020','Walker_2022','Menardo_2018','tbprofiler']	tuberculosis: human-adapted	L2.1	Mycobacterium tuberculosis
SAMD00117836	DRR130128	WGS	NIID	DRX122866	Illumina MiSeq	PAIRED	RANDOM	GENOMIC	ILLUMINA	DRS090244	DRP004886	['527409','11127805','DRS090244','SAMD00117836','DRX122866','PRJDB7006','DRR130128','DRP004886']	2011	2019-06-13T19:09:00.000Z			JPN	Asia	Tokyo	sputum	Homo sapiens	3	human																					326	326354295	191497353	PRJDB7006			99.55	891983	56	lineage2.2.1	MDR-TB	['diff','Menardo_2021','tbprofiler','tree','input']	tuberculosis: human-adapted	L2	Mycobacterium tuberculosis
SAMN05577121	SRR4034624	WGS	HARVARD MEDICAL SCHOOL	SRX2025923	Illumina HiSeq 2000	PAIRED	RANDOM	GENOMIC	ILLUMINA	SRS1620351	SRP082185	['SRP082185','SRX2025923','5577121','P37-Lung1-B5','SRR4034624','784-L1B5_1.fastq.gz','SAMN05577121','PRJNA323744','SRS1620351','323744']	2013-11	2016-08-16T02:51:00.000Z		29.6483 S 30.3318 E	ZAF	Africa	Kwazulu-Natal	lung	Homo sapiens	3	human																					239	239002360	163972569	PRJNA323744								['Napier_2020','denylist','input','intrapatient_ZAF']	tuberculosis: human-adapted	L4.3.3	Mycobacterium tuberculosis
SAMEA2534726	['ERR552551','ERR552549','ERR552550']	WGS		['ERX511619','ERX511620','ERX511618']	Illumina MiSeq	PAIRED		GENOMIC	ILLUMINA	ERS458128		['ERS458128','269937','ERX511620','ERR552549','ERP005779','3301220','SAMEA2534726','8374-11_lib451_miseq_r0040_251bp','ERX511618','8374-11_lib328_miseq_r0028_151bp','ERR552550','ERR552551','ERP006989','ena-STUDY-FZB-16-09-2014-15:19:15:484-117','8374-11','325612','8374-11_lib451_miseq_r0054_251bp','ena-STUDY-FZB-08-05-2014-02:23:48:240-40','PRJEB7281','ERX511619','PRJEB6273']	2011				THA	Asia																										1147	1148356372	768082921	['PRJEB7281','PRJEB6273']			99.48	2624968	112	lineage2.2.1	HR-TB	['tree','Menardo_2018','input','Napier_2020','Nimmo_2024','tbprofiler','diff']	tuberculosis: human-adapted	L2.2.1	Mycobacterium tuberculosis
SAMEA7555924	ERR4822502	WGS	IML GAUTING	ERX4692492	NextSeq 500	PAIRED	RANDOM	GENOMIC	ILLUMINA	ERS5312566	ERP124948	['ERX4692492','run.26281','ERP124948','PRJEB41208','ERR4822502','project.Cryptic_3rd','773305','ERS5312566','22475278','sample.26281','SAMEA7555924','experiment.26281']		2021-11-11T03:11:00.000Z										S				S	S	S	S	S				S		S	S	S	S	S	S	477	477620402	209729656	PRJEB41208	CRyPTIC_reuse_table		99.5	1688262	57	lineage4.1.2.1	Sensitive	['input','diff','tbprofiler','tree','CRyPTIC_reuse_table','CRyPTIC_Gauting']	tuberculosis: unclassified		Mycobacterium tuberculosis
SAMEA5189779	ERR4188255	WGS	WELLCOME SANGER INSTITUTE	ERX4150024	HiSeq X Ten	PAIRED	RANDOM	GENOMIC	ILLUMINA	ERS2997273	ERP021867	['ERX4150024','PRJEB19799','Exploring_the_richness_of_Mycobacterium_bovis_strain_diversity-sc-4667','SAMEA5189779','ERR4188255','SC_RUN_29594_1#115','ERS2997273','480613','1e9eba5e-ff90-11e8-9f73-3c4a9275d6c8','ERP021867','15093278','SC_EXP_29594_1#115']		2020-06-04T07:51:00.000Z			GBR	Europe																										261	261316976	114953177	PRJEB19799								['input','bovis_GBR']	tuberculosis: animal-adapted	La1	Mycobacterium bovis
SAMEA7551503	ERR4818139	WGS	PUBLIC HEALTH ENGLAND	ERX4687981	Illumina MiSeq	PAIRED	RANDOM	GENOMIC	ILLUMINA	ERS5308151	ERP124941	['ERS5308151','run.20959','sample.20959','ERX4687981','SAMEA7551503','ERR4818139','project.PHE-TB','PRJEB41201','773303','ERP124941','22470896','experiment.20959']		2021-11-10T19:08:00.000Z			GBR	Europe										S		S					S	S								379	379623143	229436867	PRJEB41201	Walker_2022		99.65	1648775	56	lineage4.6.2.2	Other	['Walker_2022','CRyPTIC_PHE','diff','tbprofiler','input','tree']	tuberculosis: unclassified		Mycobacterium tuberculosis
SAMEA7549997	ERR4816635	WGS	PUBLIC HEALTH ENGLAND	ERX4686477	Illumina MiSeq	PAIRED	RANDOM	GENOMIC	ILLUMINA	ERS5306647	ERP124941	['run.19455','PRJEB41201','ERR4816635','project.PHE-TB','SAMEA7549997','ERX4686477','sample.19455','773303','ERP124941','22469392','ERS5306647','experiment.19455']		2021-11-10T16:20:00.000Z			GBR	Europe										S		S					S	S								395	395511841	289267625	PRJEB41201	Walker_2022		99.15	781055	20	lineage4.1.1.1	Other	['CRyPTIC_PHE','input','Walker_2022','diff','tbprofiler']	tuberculosis: unclassified		Mycobacterium tuberculosis
SAMN08708860	SRR6832582	WGS	SAN RAFFAELE	SRX3788460	Illumina HiSeq 2500	PAIRED	RANDOM	GENOMIC	ILLUMINA	SRS3041126	SRP128089	['SAMN08708860','3067_WGS','3067_220816_UKR_220816_100.gatk.bam','SRS3041126','PRJNA428596','bp0','3067','SRP128089','8708860','SRR6832582','428596','SRX3788460']		2018-03-14T10:37:00.000Z							Homo sapiens	3	human																					395	395485801	187975334	PRJNA428596			99.42	1404749	30	lineage2.2.1	HR-TB	['diff','input','tbprofiler','tree']	tuberculosis: unclassified		Mycobacterium tuberculosis
SAMN41725873	SRR29356743	WGS	FIND, THE FOUNDATION FOR INNOVATIVE NEW DIAGNOSTICS	SRX24871598	Illumina HiSeq 2000	PAIRED	RANDOM	GENOMIC	ILLUMINA	SRS21581070	SRP513120	['SAMN41725873','SRP513120','1119380','41725873','SRR29356743','SRX24871598','SRS21581070','PRJNA1119380','Isolate_126','Isolate_126_R1.fq.gz']	2021	2024-06-11T08:23:00.000Z			ISR	Asia		sputum	Homo sapiens	3	human																					540	540425113	140772977	PRJNA1119380									tuberculosis: unclassified		Mycobacterium tuberculosis
SAMEA1119472	ERR2514291	WGS	PHE	ERX2533501	Illumina MiSeq	PAIRED	RANDOM	GENOMIC	ILLUMINA	ERS2398881	ERP107961	['ERP107961','sample.6286','10123418','experiment.6286','SAMEA1119472','ERS2398881','ERX2533501','run.6286','493034','ERR2514291','project.First_10k_genomes_study_set_4','PRJEB25991']		2022-07-17T06:01:00.000Z			GBR	Europe	England									S		R					S	S								270	270001482	151765535	PRJEB25991	Walker_2022		99.27	1574122	53	lineage4.2.1.1	HR-TB	['CRyPTIC_PHE','Napier_2020','tbprofiler','input','tree','diff','Walker_2022']	tuberculosis: human-adapted	L4.2.1.1	Mycobacterium tuberculosis
SAMEA968207	ERR024343	WGS	SC	ERX009657	Illumina Genome Analyzer II	PAIRED	RANDOM	GENOMIC	ILLUMINA	ERS007712	ERP000111	['SAMEA968207','PRJEB2057','ERX009657','SC_RUN_4950_7#5','Epidemiology of tuberculosis-sc-2010-03-19','ERR024343','NLA000401786-sc-2010-05-07-33391','ERS007712','SC_EXP_4950_7','212071','ERP000111','203786']	2004-11	2012-07-24T11:44:00.000Z			NLD	Europe	Amsterdam		Homo sapiens	3	human																					966	966142464	757519174	PRJEB2057								['denylist','Nimmo_2024']	tuberculosis: human-adapted	L4	Mycobacterium tuberculosis
SAMN31673709	SRR22250239	WGS	INSTITUTE OF CLINICAL PATHOLOGY AND MEDICAL RESEARCH	SRX18226679	NextSeq 500	PAIRED	RANDOM	GENOMIC	ILLUMINA	SRS15723027	SRP407089	['SRR22250239','20-002-0059_1.fastq.gz','PRJNA899911','bp0','31673709','SRX18226679','SRS15723027','899911','20-002-0059','SRP407089','SAMN31673709']	2019	2022-11-09T19:20:00.000Z			AUS	Oceania	NSW		Homo sapiens	3	human																					732	732483351	294740590	PRJNA899911			99.57	1838205	42	lineage2.2.1	Other	['tree','input','diff','tbprofiler']	tuberculosis: unclassified		Mycobacterium tuberculosis
SAMN07999003	SRR6280241	WGS	FUDAN UNIVERSITY	SRX3382474	Illumina HiSeq 2000	PAIRED	size fractionation	GENOMIC	ILLUMINA	SRS2678000	SRP124760	['SAMN07999003','417753','SJ20111789','7999003','SRR6280241','SRP124760','SRX3382474','PRJNA417753','SJ_2011_1677.sort.bam','SRS2678000']	2011	2017-11-10T05:09:00.000Z		31.03 N 121.23 E	CHN	Asia	Shanghai,Songjiang	sputum	Homo sapiens	3	human																					435	435947137	110505875	PRJNA417753			97.31	1794310	55	lineage2.2.1	Sensitive	['diff','tree','tbprofiler','input','Napier_2020']	tuberculosis: human-adapted	L2.2.1	Mycobacterium tuberculosis
SAMN08912908	SRR6982494	WGS	SAN RAFFAELE	SRX3922533	Illumina MiSeq	PAIRED	RANDOM	GENOMIC	ILLUMINA	SRS3157150	SRP128089	['8912908','TRL0039751','428596','SRR6982494','bp0','SAMN08912908','TRL0039751_WGS','PRJNA428596','SRX3922533','SRP128089','TRL0039751_S22.gatk.bam','SRS3157150']		2018-04-11T05:55:00.000Z							Homo sapiens	3	human																					322	322947443	185499172	PRJNA428596								input	tuberculosis: unclassified		Mycobacterium tuberculosis
SAMEA12854330	ERR11245345	WGS	SWISS TROPICAL AND PUBLIC HEALTH INSTITUTE	ERX10653549	Illumina NovaSeq 6000	SINGLE	RANDOM	GENOMIC	ILLUMINA	ERS10461219	ERP135175	['ena-EXPERIMENT-TAB-17-04-2023-19:57:14:572-6787','ERS10461219','ERX10653549','ERR11245345','930268','8cc6b8bd-130a-4c76-a0b2-3197bafe5cc6','ena-RUN-TAB-17-04-2023-19:57:14:573-6788','34307898','PRJEB50582','SAMEA12854330','ERP135175','G44086']	2015	2023-07-27T11:26:00.000Z			GEO	Asia		sputum																								310	310191503	105695069	PRJEB50582									tuberculosis: unclassified		Mycobacterium tuberculosis
SAMEA7550879	ERR4817516	WGS	PUBLIC HEALTH ENGLAND	ERX4687358	Illumina HiSeq 2500	PAIRED	RANDOM	GENOMIC	ILLUMINA	ERS5307528	ERP124941	['SAMEA7550879','22470273','ERS5307528','project.PHE-TB','ERR4817516','773303','PRJEB41201','run.20336','ERP124941','experiment.20336','sample.20336','ERX4687358']		2021-11-10T18:03:00.000Z			GBR	Europe										S		S						S								410	410372245	166712849	PRJEB41201	Walker_2022		99.62	1855324	42	lineage4.6.2.2	Sensitive	['input','CRyPTIC_PHE','diff','tbprofiler','tree','Walker_2022']	tuberculosis: unclassified		Mycobacterium tuberculosis
SAMN09090605	SRR7131073	WGS	SAN RAFFAELE	SRX4052188	Illumina MiniSeq	PAIRED	RANDOM	GENOMIC	ILLUMINA	SRS3269221	SRP135980	['SAMN09090605','PRJNA438921','9090605','SRP135980','MGIT62_301216_MGIT_301216_R2.fastq.gz','SRX4052188','SRR7131073','438921','bp0','MGIT62_WGS','MGIT62','SRS3269221']		2018-05-08T09:34:00.000Z			ITA	Europe			Homo sapiens	3	human																					258	258829311	93886327	PRJNA438921			99.95	1673206	56	lineage4.1.2.1	Sensitive	['tbprofiler','diff','tree','input']	tuberculosis: unclassified		Mycobacterium tuberculosis
SAMN37068768	SRR25703683	WGS	MURDOCH UNIVERSITY	SRX21428648	NextSeq 500	PAIRED	RANDOM	GENOMIC	ILLUMINA	SRS18666473	SRP455992	['SRP455992','SRX21428648','Mtb96','bp0','1007403','SRR25703683','Mtb96_R1_001.fastq.gz','PRJNA1007403','SRS18666473','37068768','SAMN37068768']	2018	2023-08-20T22:05:00.000Z		11.30 N 104.80 E	KHM	Asia	Takeo	lung	Helarctos malayanus	3	sun bear																					528	528410608	225740755	PRJNA1007403									tuberculosis: unclassified		Mycobacterium tuberculosis
SAMN28173806	['SRR20082805','SRR20082812','SRR20082813']	WGS		['SRX16120499','SRX16120491','SRX16120492']	['Illumina NovaSeq 6000','MinION']	['SINGLE','PAIRED']	RANDOM	GENOMIC	['ILLUMINA','OXFORD_NANOPORE']	SRS13782981		['SRP385959','SRS13782981','RV1.tar.gz','H37Rv_Illumina','H37Rv1','SRR20082813','PRJNA836783','SRX16120492','28173806','836783','SRR20082805','H37Rv1_1.fastq.gz','SRR20082812','H37Rv1_ONTfast5','SAMN28173806','SRX16120499','H37Rv1.fastq.gz','H37Rv1_ONTFastq','SRX16120491']					USA	North America	New Jersey																									16693	16694154962	13283070445	PRJNA836783								input	tuberculosis: human-adapted	L4	Mycobacterium tuberculosis	H37Rv
SAMN11493570	SRR9225001	WGS	UNIVERSIDADE FEDERAL DO RIO GRANDE DO SUL	SRX5995411	NextSeq 550	PAIRED	PCR	GENOMIC	ILLUMINA	SRS4900321	SRP200894	['SRP200894','141482_NEBNext Ultra_WGS_Ilumina','SRX5995411','535343','PRJNA535343','141482','11493570','SAMN11493570','SRS4900321','SRR9225001','141482_R1.fastq.gz']	2014	2019-06-11T01:10:00.000Z			BRA	South America			Homo sapiens	3	human																					234	234589070	104990772	PRJNA535343								['standford','input','Menardo_2021']	tuberculosis: human-adapted	L4	Mycobacterium tuberculosis
SAMN34382788	SRR24326210	WGS	AGRICULTURE AND AGRI-FOOD CANADA	SRX20120671	Illumina NovaSeq 6000	PAIRED	RANDOM	GENOMIC	ILLUMINA	SRS17449713	SRP418573	['AAFC_MAP_#234','SRX20120671','NS.1755.002.IDT_i7_98---IDT_i5_98.234_R1.fastq.gz','PRJNA925907','SAMN34382788','SRP418573','SRS17449713','AAFC_MAP_#234_2018-03-07_10','34382788','925907','SRR24326210']	2020	2023-04-27T16:25:00.000Z			CAN	North America	Ontario	feces	Bos taurus	2	domestic cattle																					601	601187776	198156097	PRJNA925907									NTM: avium complex		Mycobacterium avium subsp. paratuberculosis
SAMEA1119804	ERR2514623	WGS	PHE	ERX2533833	Illumina MiSeq	PAIRED	RANDOM	GENOMIC	ILLUMINA	ERS2399213	ERP107961	['ERR2514623','ERP107961','ERX2533833','SAMEA1119804','run.6716','experiment.6716','sample.6716','10123750','ERS2399213','PRJEB25991','project.First_10k_genomes_study_set_4','493034']		2021-10-23T17:09:00.000Z			GBR	Europe	England																S									313	313290065	196133913	PRJEB25991	Walker_2022		99.18	1918546	56	lineage4.1.1.1	Sensitive	['tree','tbprofiler','input','Walker_2022','CRyPTIC_PHE','Napier_2020','diff']	tuberculosis: human-adapted	L4.1.1.1	Mycobacterium tuberculosis
SAMN38210252	SRR26794826	WGS	HMS	SRX22492116	Illumina HiSeq 4000	SINGLE	cDNA	GENOMIC	ILLUMINA	SRS19505231	SRP471323	['6596','bp0','PRJNA1039243','1039243','Peru6596_R1.fastq.gz','SAMN38210252','SRR26794826','SRX22492116','38210252','Peru6596','SRP471323','SRS19505231']	2013	2023-11-11T22:55:00.000Z			PER	South America		sputum	Homo sapiens	3	human																					234	234396500	116466528	PRJNA1039243								standford	tuberculosis: unclassified		Mycobacterium tuberculosis
SAMEA12853161	ERR11244645	WGS	SWISS TROPICAL AND PUBLIC HEALTH INSTITUTE	ERX10652849	Illumina NovaSeq 6000	SINGLE	RANDOM	GENOMIC	ILLUMINA	ERS10460494	ERP135175	['G45451','SAMEA12853161','8cc6b8bd-130a-4c76-a0b2-3197bafe5cc6','ena-EXPERIMENT-TAB-17-04-2023-19:57:14:299-5387','PRJEB50582','ERS10460494','ERX10652849','ena-RUN-TAB-17-04-2023-19:57:14:300-5388','ERR11244645','34307116','930268','ERP135175']	2015	2023-07-27T09:54:00.000Z			GEO	Asia		sputum																								335	335852573	118104296	PRJEB50582									tuberculosis: unclassified		Mycobacterium tuberculosis
SAMN41724504	SRR29441106	WGS	SAPPHE	SRX24953301	NextSeq 500	PAIRED	RANDOM	GENOMIC	ILLUMINA	SRS21657011	SRP514414	['1120504','SRR29441106','2202709537','41724504','PRJNA1120504','SRX24953301','2202709537_R1.fastq.gz','SRS21657011','SRP514414','SAMN41724504']	2022	2024-06-17T19:14:00.000Z			AUS	Oceania			Homo sapiens	3	human																					381	381329662	174081014	PRJNA1120504									tuberculosis: unclassified		Mycobacterium tuberculosis
SAMEA8996377	['ERR6367117','ERR6367119','ERR6367118','ERR6367120']	WGS		['ERX5996971','ERX5996973','ERX5996974','ERX5996972']	Illumina NovaSeq 6000	SINGLE		GENOMIC	ILLUMINA	ERS6679067		['ERP130861','ena-EXPERIMENT-UNIVERSITY OF BASEL, SWITZERLAND-28-07-2021-08:38:51:360-71','ERR6367120','ERX5996974','ERR6367118','ena-EXPERIMENT-UNIVERSITY OF BASEL, SWITZERLAND-28-07-2021-08:38:51:360-68','20724456','ERX5996971','ena-EXPERIMENT-UNIVERSITY OF BASEL, SWITZERLAND-28-07-2021-08:38:51:360-70','ena-EXPERIMENT-UNIVERSITY OF BASEL, SWITZERLAND-28-07-2021-08:38:51:360-69','ERR6367119','PRJEB46653','ena-RUN-UNIVERSITY OF BASEL, SWITZERLAND-28-07-2021-08:38:51:360-68','ERX5996972','ena-RUN-UNIVERSITY OF BASEL, SWITZERLAND-28-07-2021-08:38:51:360-70','ERR6367117','SAMEA8996377','753397','ena-RUN-UNIVERSITY OF BASEL, SWITZERLAND-28-07-2021-08:38:51:360-69','G66327','ERS6679067','ena-RUN-UNIVERSITY OF BASEL, SWITZERLAND-28-07-2021-08:38:51:360-71','ena-STUDY-UNIVERSITY OF BASEL, SWITZERLAND-27-07-2021-13:57:17:811-693','ERX5996973']					TUR	Asia			Homo sapiens	3	human																					527	529764190	151528983	PRJEB46653									tuberculosis: animal-adapted	La1	Mycobacterium bovis
SAMN27256523	SRR18593220	WGS	ICMR-NATIONAL INSTITUTE FOR RESEARCH IN TUBERCULOSIS	SRX14721868	HiSeq X Ten	PAIRED	RANDOM	GENOMIC	ILLUMINA	SRS12484012	SRP367420	['MD003','SRR18593220','SRS12484012','SAMN27256523','822663','SRX14721868','27256523','SRP367420','MD003_R1.fastq.gz','bp0','PRJNA822663']		2022-04-04T13:05:00.000Z						pulmonary	Homo sapiens	3	human																					876	876455100	397004406	PRJNA822663			99.51	1359338	45	lineage2.2.1	Pre-XDR-TB	['tbprofiler','diff','input','tree']	tuberculosis: unclassified		Mycobacterium tuberculosis
SAMEA113537344	ERR11465140	WGS	FZB	ERX10871297	NextSeq 500	PAIRED		GENOMIC	ILLUMINA	ERS15533765	ERP147571	['979605','BTB-120','ena-EXPERIMENT-TAB-22-05-2023-12:53:16:009-5718','ERP147571','PRJEB62480','ena-RUN-TAB-22-05-2023-12:53:16:009-5719','d05d2f15-c027-4055-b906-d9d6d110849e','ERS15533765','SAMEA113537344','ERR11465140','ERX10871297','35505721']		2023-09-16T09:14:00.000Z			BWA	Africa																										673	673423780	294187849	PRJEB62480			98.86	1533464	36	lineage2.2.1	Sensitive	['Kopanyo','tbprofiler','tree','input','diff']	tuberculosis: unclassified		Mycobacterium tuberculosis
SAMN30950164	SRR21690579	WGS	RIVM	SRX17688578	Illumina HiSeq 2500	PAIRED	RANDOM	GENOMIC	ILLUMINA	SRS15219966	SRP399356	['882748','SRX17688578','SAMN30950164','30950164','bp0','PRJNA882748','SRR21690579','RIVM1449.bam','SRP399356','RIVM1449','SRS15219966']	2017	2022-09-23T18:08:00.000Z			NLD	Europe		As reported: diagnostic sample	Homo sapiens	3	human																					857	857649663	270876042	PRJNA882748								input	tuberculosis: unclassified		Mycobacterium tuberculosis
SAMN40273547	SRR28239850	WGS	NIH / NIAID	SRX23850969	NextSeq 2000	PAIRED	RANDOM	GENOMIC	ILLUMINA	SRS20671045	SRP493618	['SRX23850969','1074779','40273547','64596','SRP493618','TBPO-6487_lib61644_nextseq_ny0117_151bp.filtered_2_bwa.1.fastq.gz','PRJNA1074779','SRR28239850','SAMN40273547','SRS20671045']	2021	2024-03-06T10:16:00.000Z		41.7151 N 44.8271 E	GEO	Asia	Tbilisi	sputum	Homo sapiens	3	human																					335	335044686	113962017	PRJNA1074779			99.52	1352323	44	lineage4.8	Sensitive	['tree','input','diff','tbprofiler']	tuberculosis: unclassified		Mycobacterium tuberculosis
SAMN38205036	SRR26788192	WGS	HMS	SRX22486263	Illumina HiSeq 4000	SINGLE	cDNA	GENOMIC	ILLUMINA	SRS19499608	SRP471323	['SRR26788192','SRS19499608','SRX22486263','38205036','1039243','SAMN38205036','PRJNA1039243','SRP471323','Peru11197','=MID(A649, 5,5)','bp0','Peru11197_R1.fastq.gz']	2021	2023-11-11T09:56:00.000Z			PER	South America		sputum	Homo sapiens	3	human																					313	313137900	103520533	PRJNA1039243								standford	tuberculosis: unclassified		Mycobacterium tuberculosis
SAMN13318836	SRR10482954	WGS	UNIVERSITY COLLEGE DUBLIN	SRX7172656	Illumina MiSeq	PAIRED	RANDOM	GENOMIC	ILLUMINA	SRS5679324	SRP230340	['PRJNA589836','13318836','SRS5679324','SAMN13318836','44-MBovis','SRR10482954','SRX7172656','SRP230340','44-MBovis_S16_L001-4_R1_001.fastq.gz','589836']	2015	2019-11-18T13:36:00.000Z			IRL	Europe	County Wicklow		Bos taurus	2	domestic cattle																					565	565969345	241178566	PRJNA589836			99.37	1787958	62	La1.8.1	Other	['tbprofiler','diff','input','tree']	tuberculosis: animal-adapted	La1	Mycobacterium bovis
SAMEA4946525	ERR2815358	WGS	HOSPITAL GENERAL UNIVERSITARIO GREGORIO MARANON	ERX2822189	Illumina MiSeq	PAIRED	Restriction Digest	GENOMIC	ILLUMINA	ERS2765210	ERP111096	['ERP111096','626122','SAMEA4946525','ERS2765210','ena-STUDY-Hospital General Universitario Gregorio Maranon-28-09-2018-11:20:55:835-232','ena-RUN-Hospital General Universitario Gregorio Maranon-28-09-2018-11:20:55:017-3','L1','ERR2815358','PRJEB28839','ena-EXPERIMENT-Hospital General Universitario Gregorio Maranon-28-09-2018-11:20:55:017-3','10514530','ERX2822189']		2020-04-20T02:33:00.000Z																														133	133621410	67021492	PRJEB28839			99.16	809961	27	lineage4.3.4.2	MDR-TB	['tree','tbprofiler','input','diff']	tuberculosis: unclassified		Mycobacterium tuberculosis
SAMD00263707	DRR261097	WGS	RIT_JATA	DRX250800	Illumina MiSeq	PAIRED	RANDOM	GENOMIC	ILLUMINA	DRS357063	DRP011011	['DRS357063','DRR261097','1063556','DRX250800','39332006','DRP011011','SAMD00263707','PRJDB10923']		2024-01-10T14:04:00.000Z			VNM	Asia	Da Nang																									513	513941481	303443422	PRJDB10923			99.42	1427868	96	lineage1.1.1.1	Sensitive	['diff','input','tbprofiler','tree']	tuberculosis: unclassified		Mycobacterium tuberculosis
SAMN13567935	SRR10808987	WGS	RADBOUDUMC	SRX7482928	NextSeq 500	PAIRED	PCR	GENOMIC	ILLUMINA	SRS5925805	SRP239172	['1100327','SRS5925805','SAMN13567935','SRP239172','SRR10808987','595834','13567935','PRJNA595834','1100327_R1.fastq.gz','SRX7482928','bp0']	2014	2019-12-31T09:05:00.000Z			IDN	Asia	Bandung	sputum	Homo sapiens	3	human																					251	251958805	107521766	PRJNA595834								['TANDEM','input','Menardo_2021']	tuberculosis: human-adapted	L4	Mycobacterium tuberculosis
SAMEA104685095	ERR2503551	WGS	NATIONAL INSTITUTE FOR HEALTH AND WELFARE	ERX2522794	Illumina MiSeq	PAIRED	PCR	GENOMIC	ILLUMINA	ERS2286478	ERP107468	['ERX2522794','PRJEB25543','ena-EXPERIMENT-NATIONAL INSTITUTE FOR HEALTH AND WELFARE-06-04-2018-13:41:54:039-194','ena-RUN-NATIONAL INSTITUTE FOR HEALTH AND WELFARE-06-04-2018-13:41:54:039-194','9070223','ena-STUDY-NATIONAL INSTITUTE FOR HEALTH AND WELFARE-13-03-2018-12:26:09:250-42','ERP107468','ERS2286478','ERR2503551','F82','461533','SAMEA104685095']	2014	2018-05-04T21:56:00.000Z			FIN	Europe																										309	309382810	168215799	PRJEB25543			99.85	1833910	62	lineage4.3.3	Sensitive	['Napier_2020','tbprofiler','WGS_2014_FIN','tree','input','diff']	tuberculosis: human-adapted	L4.3.3	Mycobacterium tuberculosis
SAMEA7157565	ERR5865945	WGS	SWISS TROPICAL AND PUBLIC HEALTH INSTITUTE	ERX5511740	Illumina HiSeq 2500	PAIRED		GENOMIC	ILLUMINA	ERS4918027	ERP123095	['G35977','SRS8943415','ERX5511740','ERS4918027','674180','19060197','ena-STUDY-Swiss Tropical and Public Health Institute-27-07-2020-11:23:30:592-1894','ena-RUN-Swiss Tropical and Public Health Institute-03-05-2021-19:33:15:194-2409','PRJEB39561','SAMEA7157565','ERR5865945','ena-EXPERIMENT-Swiss Tropical and Public Health Institute-03-05-2021-19:33:15:194-2409','ERP123095']		2021-05-15T04:35:00.000Z			GEO	Asia																										673	673825742	351484798	PRJEB39561			98.22	1619186	36	lineage2.2.1	Pre-XDR-TB	['R-MDR_GEO','diff','input','tree','tbprofiler']	tuberculosis: unclassified		Mycobacterium tuberculosis
SAMEA7560448	ERR4828011	WGS	IML GAUTING	ERX4697995	NextSeq 500	PAIRED	RANDOM	GENOMIC	ILLUMINA	ERS5317084	ERP124980	['experiment.2600','ERX4697995','run.2600','PRJEB41239','SAMEA7560448','ERS5317084','ERR4828011','ERP124980','sample.2600','22476012','project.Central_Asia','773307']		2021-11-12T01:23:00.000Z																														505	505865338	212035234	PRJEB41239			99.55	1672305	56	lineage2.2.1	MDR-TB	['tree','tbprofiler','input','CRyPTIC_Gauting_CentralAsia','diff']	tuberculosis: unclassified		Mycobacterium tuberculosis
SAMEA7562916	ERR4830476	WGS	AFRICAN HEALTH RESEARCH INSTITUTE	ERX4700460	NextSeq 550	PAIRED	RANDOM	GENOMIC	ILLUMINA	ERS5319549	ERP124989	['22478483','project.MXDRTB1','SAMEA7562916','PRJEB41248','sample.26428','ERP124989','experiment.26428','run.26428','ERR4830476','ERX4700460','ERS5319549','773315']		2021-11-11T09:14:00.000Z										S				S	S	S	S	S				R		S	S	S	S	S	S	1881	1881178536	862791300	PRJEB41248	CRyPTIC_reuse_table		99.39	1591328	51	lineage2.2.1	Sensitive	['tree','diff','CRyPTIC_reuse_table','CRyPTIC_AHRI','tbprofiler','input']	tuberculosis: unclassified		Mycobacterium tuberculosis
SAMEA7561146	ERR4828709	WGS	OUCRU-HCMC	ERX4698693	NextSeq 500	PAIRED	RANDOM	GENOMIC	ILLUMINA	ERS5317782	ERP124982	['run.12508','experiment.12508','ERS5317782','sample.12508','ERP124982','SAMEA7561146','PRJEB41241','22476716','project.Vietnam','ERR4828709','773308','ERX4698693']		2021-11-11T06:54:00.000Z			VNM	Asia	Ho Chi Minh City					S				S	S	S	S	S				S		S	S	S	S	S	S	312	312121530	149286886	PRJEB41241	['CRyPTIC_reuse_table','Walker_2022']		99.44	1549375	52	lineage1.1.1.1	Sensitive	['CRyPTIC_reuse_table','tree','CRyPTIC_OUCRU','input','tbprofiler','diff','Walker_2022']	tuberculosis: unclassified		Mycobacterium tuberculosis
SAMEA9069744	ERR6362188	WGS	Swiss-TPH	ERX5626956	Illumina NovaSeq 6000	SINGLE	RANDOM	GENOMIC	ILLUMINA	ERS6798055	ERP129488	['737713','G47716_1','ERX5626956','ERR6362188','ERS6798055','WGS RR-TB Khayelitsha','PRJEB45389','SAMEA9069744','20453040','ERP129488']		2021-10-13T17:59:00.000Z			ZAF	Africa																										349	349286482	109849131	PRJEB45389								R-RR_HIVcoinf_ZAF	tuberculosis: unclassified		Mycobacterium tuberculosis
SAMEA115744490	ERR13275895	WGS	UNIVERSITY OF OXFORD, NUFFIELD DEPARTMENT OF MEDIC	ERX12646321	NextSeq 500	PAIRED	RANDOM PCR	GENOMIC	ILLUMINA	ERS20254374	ERP161058	['ERX12646321','SAMEA115744490','b28b5ff0-515d-42d2-bc0f-19e45ec26bb9','41870456','PRJEB76547','ERS20254374','webin-reads-8fd6110e24db','8fd6110e24db','1124794','ERR13275895','ERP161058']	2020	2024-08-08T11:20:00.000Z			DEU	Europe																										741	741940368	339149951	PRJEB76547								CRyPTIC_2024	tuberculosis: unclassified		Mycobacterium tuberculosis
SAMN27520005	SRR18715040	WGS	NIH / NIAID	SRX14815493	NextSeq 500	PAIRED	RANDOM	GENOMIC	ILLUMINA	SRS12572030	SRP369525	['PRJNA825524','SRP369525','UKR-579_lib41173_nextseq_ny0003_151bp.filtered_2nd.1.fastq.gz','bp0','27520005','SRS12572030','SAMN27520005','22075','SRX14815493','SRR18715040','825524']	2020	2022-04-11T14:31:00.000Z		49.9935 N 36.2304 E	UKR	Europe	Kharkiv	sputum	Homo sapiens	3	human																					780	780947214	272348443	PRJNA825524			99.33	1707376	53	lineage2.2.1	MDR-TB	['diff','tree','TB_Portals','input','tbprofiler']	tuberculosis: unclassified		Mycobacterium tuberculosis
SAMN05576616	SRR4034083	WGS	HARVARD MEDICAL SCHOOL	SRX2025406	Illumina HiSeq 2000	PAIRED	RANDOM	GENOMIC	ILLUMINA	SRS1619835	SRP082185	['323744','5576616','SRR4034083','SRP082185','PRJNA323744','SRX2025406','SRS1619835','SAMN05576616','P31-Lung2-A4','764-L2A4_1.fastq.gz']	2013-09	2016-08-16T01:22:00.000Z		29.6483 S 30.3318 E	ZAF	Africa	Kwazulu-Natal	lung	Homo sapiens	3	human																					419	419290592	298451870	PRJNA323744								['intrapatient_ZAF','input','Napier_2020','denylist']	tuberculosis: human-adapted	L2.2.1	Mycobacterium tuberculosis
SAMEA7548027	ERR4814668	WGS	PUBLIC HEALTH ENGLAND	ERX4684510	Illumina HiSeq 2500	PAIRED	RANDOM	GENOMIC	ILLUMINA	ERS5304680	ERP124941	['773303','22467425','experiment.17488','sample.17488','run.17488','project.PHE-TB','SAMEA7548027','PRJEB41201','ERR4814668','ERS5304680','ERP124941','ERX4684510']		2021-11-10T12:07:00.000Z			GBR	Europe																										450	450605521	206079669	PRJEB41201			99.48	1826960	41	lineage4.1.2	Sensitive	['tree','tbprofiler','diff','CRyPTIC_PHE','input']	tuberculosis: unclassified		Mycobacterium tuberculosis
SAMEA114443205	ERR13246316	WGS	SEOUL NATIONAL UNIVERSITY	ERX12616976	Illumina MiSeq	PAIRED	RANDOM	GENOMIC	ILLUMINA	ERS16430989	ERP151439	['webin-reads-GReAT_JP_104','ERX12616976','1022751','c7f31963-9edb-49ef-a000-987e031fb6cb','ERR13246316','41786997','SAMEA114443205','PRJEB66375','ERP151439','ERS16430989','GReAT_JP_104']	2007	2024-08-01T09:01:00.000Z			JPN	Asia		sputum	Homo sapiens	3	human																					535	535282554	330462226	PRJEB66375									tuberculosis: unclassified		Mycobacterium tuberculosis
SAMEA9977055	ERR6866357	WGS	IMPERIAL COLLEGE LONDON	ERX6489785	Illumina HiSeq 2000	PAIRED	RANDOM	GENOMIC	ILLUMINA	ERS7655333	ERP123401	['LI2060109_raw_wgs_R1R2','SAMEA9977055','LI2060109_raw_wgs','666870','ERX6489785','ERR6866357','PRJEB39837','22011855','LI2060109','ena-STUDY-IMPERIAL COLLEGE LONDON-12-08-2020-14:44:57:582-2394','ERS7655333','ERP123401']	2009	2021-10-15T13:54:00.000Z			PER	South America	Lima		Homo sapiens	3	human																					357	357038896	155367472	PRJEB39837			99.56	1582820	54	lineage4.1.2.1	Sensitive	['tbprofiler','input','standford','tree','diff']	tuberculosis: unclassified		Mycobacterium tuberculosis
SAMN15404347	SRR12399033	AMPLICON	GENOSCREEN	SRX8897255	NextSeq 500	PAIRED	PCR	GENOMIC	ILLUMINA	SRS7156028	SRP276358	['SRX8897255','bp0','28-10_S28_L001_R1_001.fastq.gz','SAMN15404347','SRP276358','15404347','28-10','PRJNA643157','SRR12399033','DRC_Deeplex710','643157','SRS7156028']	2016	2020-08-06T09:55:00.000Z			COD	Africa		sputum	Homo sapiens	3	human																					105	105082290	56866383	PRJNA643157									tuberculosis: unclassified		Mycobacterium tuberculosis
SAMEA115863984	ERR13388700	WGS	FZB	ERX12759464	NextSeq 1000	PAIRED		GENOMIC	ILLUMINA	ERS20610583	ERP010814	['ena-RUN-TAB-24-07-2024-10:17:02:675-12576','287903','42836010','ERX12759464','PRJEB9680','ena-STUDY-FZB-22-06-2015-17:16:39:392-292','SAMEA115863984','ena-EXPERIMENT-TAB-24-07-2024-10:17:02:675-12575','ERP010814','23003617','ERS20610583','ERR13388700']	2023	2024-08-04T22:50:00.000Z			DEU	Europe																										465	465878006	162305241	PRJEB9680									tuberculosis: unclassified		Mycobacterium tuberculosis
SAMN41154678	SRR28868776	WGS	MDUPHL	SRX24428275	NextSeq 550	PAIRED	RANDOM	GENOMIC	ILLUMINA	SRS21182845	SRP399923	['AUSMDU00083181_S181_R1_001.fastq.gz','AUSMDU00083181','41154678','SAMN41154678','SRS21182845','SRP399923','SRR28868776','857537','SRX24428275','PRJNA857537']	2022	2024-05-01T23:05:00.000Z			AUS	Oceania	Victoria		Homo sapiens	3	human																					908	908027369	430680885	PRJNA857537			99.53	1376040	48	lineage3	Sensitive	['tree','input','tbprofiler','diff']	tuberculosis: unclassified		Mycobacterium tuberculosis
SAMN09099911	SRR7069293	OTHER	MODMEDMICOXFORD	SRX4000070	Illumina MiSeq	PAIRED		OTHER	ILLUMINA	SRS3282252	SRP076676	['SRP076676','PRJNA302362','302362','MMMOSRA:c80a34cf-a130-49c8-8e0f-b9a2aa74bd84','MMMOSAM:c80a34cf-a130-49c8-8e0f-b9a2aa74bd84','SRX4000070','SRS3282252','9099911','SRR7069293','SAMN09099911']	2014	2018-04-26T14:20:00.000Z			GBR	Europe			Homo sapiens	3	human																					475	475260272	310862630	PRJNA302362									tuberculosis: unclassified		Mycobacterium tuberculosis
SAMEA114089812	ERR11773737	WGS	UCL CENTRE FOR CLINICAL MICROBIOLOGY	ERX11172425	NextSeq 550	PAIRED	RANDOM	GENOMIC	ILLUMINA	ERS16073655	ERP149436	['ERX11172425','ERS16073655','1109088','4da99455-d94f-43bb-96cc-eb7e1d7e89c2','ERR11773737','webin-reads-TBA_581','ERP149436','SAMEA114089812','PRJEB64299','TBA_581','41283194']	2018	2024-07-27T12:30:00.000Z		UCL CCM	ZAF	Africa			Homo sapiens	3	human																					941	941009350	418563567	PRJEB64299									tuberculosis: unclassified		Mycobacterium tuberculosis
SAMEA112181289	ERR10610171	WGS	UNIVERSITY OF ANTWERP	ERX10082521	Illumina HiSeq 2500	PAIRED	RANDOM PCR	GENOMIC	ILLUMINA	ERS14291129	ERP142932	['ERX10082521','SAMEA112181289','ena-EXPERIMENT-TAB-05-12-2022-05:55:53:645-35598','907686','32068686','ERR10610171','ERP142932','ERS14291129','PRJEB57919','EC084-203','aae09883-fd24-4fcc-881e-56543f55ec3d','ena-RUN-TAB-05-12-2022-05:55:53:645-35599']	2012	2022-12-18T14:45:00.000Z			ZAF	Africa		sputum	Homo sapiens	3	human																					2	2475192	1405975	PRJEB57919								input	tuberculosis: unclassified		Mycobacterium tuberculosis
SAMN38670601	SRR27107292	WGS	MASCIR FOUNDATION - MOHAMMED VI POLYTECHNIC UNIVERSITY (UM6P)	SRX22796314	NextSeq 500	PAIRED	RANDOM	GENOMIC	ILLUMINA	SRS19780310	SRP476097	['38670601','1048908','PRJNA1048908','lib22407','SRS19780310','MHB-17','MHB-17_lib22407_nextseq_nx0034_151bp_R1.fastq.gz','SAMN38670601','SRX22796314','SRP476097','SRR27107292']	2013	2023-12-06T07:35:00.000Z		33.57 N 7.62 W	MAR	Africa		sputum	Homo sapiens	3	human																					1113	1113783057	498085179	PRJNA1048908			99.4	1632291	50	lineage2.2.1	Pre-XDR-TB	['tbprofiler','input','tree','diff']	tuberculosis: unclassified		Mycobacterium tuberculosis
SAMEA7552699	ERR4819334	WGS	PUBLIC HEALTH ENGLAND	ERX4689176	Illumina MiSeq	PAIRED	RANDOM	GENOMIC	ILLUMINA	ERS5309346	ERP124941	['project.PHE-TB','PRJEB41201','22472091','experiment.22154','SAMEA7552699','run.22154','ERR4819334','ERX4689176','ERP124941','ERS5309346','773303','sample.22154']		2021-11-10T21:16:00.000Z			GBR	Europe										S		S					S	S								255	255282843	179108388	PRJEB41201	Walker_2022		97.62	1307601	38	lineage4.2.2.2	Sensitive	['CRyPTIC_PHE','tbprofiler','diff','Walker_2022','input','tree']	tuberculosis: unclassified		Mycobacterium tuberculosis
SAMN35339980	SRR24710135	WGS	NIH / NIAID	SRX20488803	NextSeq 2000	PAIRED	RANDOM	GENOMIC	ILLUMINA	SRS17799540	SRP439184	['bp0','SRX20488803','SRS17799540','SAMN35339980','SRP439184','PRJNA975605','35339980','SRR24710135','27171','TBPO-2855_lib49458_nextseq_ny0044_151bp.filtered_2_bwa.1.fastq.gz','975605']	2021	2023-05-23T22:04:00.000Z		48.0196 N 66.9237 E	KAZ	Asia		sputum	Homo sapiens	3	human																					635	635571159	220046875	PRJNA975605			99.4	1752697	56	lineage2.2.1	MDR-TB	['tree','input','diff','tbprofiler']	tuberculosis: unclassified		Mycobacterium tuberculosis
SAMN08131063	SRR6346206	WGS	MICROBIOLOGICAL DIAGNOSTICS UNIT	SRX3443631	Illumina MiSeq	PAIRED	RANDOM	GENOMIC	ILLUMINA	SRS2734248	SRP126123	['bp0','DMG1701435','SRX3443631','SAMN08131063','8131063','DMG1701435_R1.fastq.gz','SRS2734248','421048','PRJNA421048','SRR6346206','SRP126123']	2002	2017-12-04T23:22:00.000Z	Buruli ulcer		AUS	Oceania	Gippsland	lesion																								506	506497195	299887472	PRJNA421048									NTM: unclassified		Mycobacterium ulcerans
SAMN25995100	SRR19428529	WGS	MAKERERE UNIVERSITY	SRX15482616	Illumina MiSeq	PAIRED	PCR	GENOMIC	ILLUMINA	SRS13198392	SRP376575	['SRS13198392','SAMN25995100','SRR19428529','SRX15482616','TN106697_1.fastq.gz','SRP376575','25995100','TN106697','807440','PRJNA807440']	2018	2022-05-27T06:46:00.000Z		6.3690 S 34.8888 E	TZA	Africa		sputum	Homo sapiens	3	human																					370	370226228	197853109	PRJNA807440			99.4	1288768	66	lineage4.2.2.2;lineage3.1.1;lineage1.1.2	MDR-TB	['tbprofiler','input','diff']	tuberculosis: unclassified		Mycobacterium tuberculosis
SAMN19657375	SRR14781995	WGS	SIMON FRASER UNIVERSITY	SRX11115274	NextSeq 500	PAIRED	RANDOM	GENOMIC	ILLUMINA	SRS9179262	SRP323639	['SRS9179262','736718','TB-111-15377-19_S106_R1_001.fastq.gz','SRR14781995','TB-111-15377-19_S106','bp0','19657375','SAMN19657375','SRP323639','SRX11115274','PRJNA736718']	2019	2021-06-11T23:54:00.000Z		47.03278 N 28.89972 E	MDA	Europe			Homo sapiens	3	human																					411	411729888	170967294	PRJNA736718			99.65	1376317	47	lineage4.3.3	Sensitive	['tree','diff','tbprofiler','input']	tuberculosis: unclassified		Mycobacterium tuberculosis
SAMEA7526322	ERR4797769	WGS	FOUNDATION FOR MEDICAL RESEARCH INDIA	ERX4667187	NextSeq 500	PAIRED	RANDOM	GENOMIC	ILLUMINA	ERS5282795	ERP124850	['ERS5282795','ERX4667187','experiment.10759','22459885','project.Mumbai','SAMEA7526322','PRJEB41116','ERP124850','run.10759','773292','sample.10759','ERR4797769']		2021-11-09T23:05:00.000Z			IND	Asia	Mumbai					S	S			S	S	S	S	S				S		S	S	S	S	S	S	441	441532500	172198052	PRJEB41116	['CRyPTIC_reuse_table','Walker_2022']		99.6	1819354	59	lineage3.1.2.1	Sensitive	['diff','tbprofiler','CRyPTIC_reuse_table','CRyPTIC_IND','tree','Walker_2022','input']	tuberculosis: unclassified		Mycobacterium tuberculosis
SAMEA7527045	ERR4798486	WGS	FOUNDATION FOR MEDICAL RESEARCH INDIA	ERX4667909	NextSeq 500	PAIRED	RANDOM	GENOMIC	ILLUMINA	ERS5283517	ERP124850	['experiment.14991','773292','22460607','ERR4798486','ERS5283517','ERP124850','sample.14991','project.Mumbai','run.14991','SAMEA7527045','ERX4667909','PRJEB41116']		2021-11-10T01:25:00.000Z			IND	Asia	Mumbai					S	S				S	R	S	S				R			S		S	S		663	663379542	295551576	PRJEB41116	Walker_2022							['Walker_2022','input','CRyPTIC_IND']	tuberculosis: unclassified		Mycobacterium tuberculosis
SAMEA5975074	ERR3559326	WGS	FUDAN UNIVERSITY	ERX3559077	Illumina HiSeq 2500	PAIRED	RANDOM PCR	GENOMIC	ILLUMINA	ERS3777911	ERP117507	['ena-STUDY-FUDAN UNIVERSITY-25-09-2019-16:05:44:667-292','ERX3559077','ERR3559326','PRJEB34582','ERS3777911','15230852','SC0254','ERP117507','SAMEA5975074','ena-EXPERIMENT-FUDAN UNIVERSITY-25-09-2019-16:05:21:797-254','639250','ena-RUN-FUDAN UNIVERSITY-25-09-2019-16:05:21:797-254']	2018	2020-06-13T18:55:00.000Z			CHN	Asia		sputum	Homo sapiens	3	human																					1110	1110444600	450737510	PRJEB34582			99.17	1797522	60	lineage2.2.1.1	Sensitive	['tbprofiler','tree','Menardo_2021','diff','input']	tuberculosis: human-adapted	L2	Mycobacterium tuberculosis
SAMN43463770	SRR30513690	WGS	UNIVERSIDAD AUSTRAL DE CHILE	SRX25937353	Illumina NovaSeq X Plus	PAIRED	other	GENOMIC	ILLUMINA	SRS22522885	SRP530085	['SRX25937353','SRR30513690','SRP530085','43463770','1155692','PRJNA1155692','SAMN43463770','SRS22522885','Isolate 517','517B_S354_R1_001.fastq.gz']	2022-09	2024-09-02T15:37:00.000Z			CHL	South America	Valdivia	feces	Bos taurus	2	domestic cattle																					1228	1228297550	380590998	PRJNA1155692									NTM: avium complex		Mycobacterium avium subsp. paratuberculosis
SAMN07659661	SRR6045872	WGS	MODMEDMICOXFORD	SRX3193014	Illumina MiSeq	PAIRED	RANDOM	GENOMIC	ILLUMINA	SRS2521309	SRP117784	['SAMN07659661','401515','SRP117784','SRR6045872','MMMOSRA:5facf864-5af2-4f7f-acf5-b7a4d2039192','SRS2521309','SRX3193014','MMMOSAM:5facf864-5af2-4f7f-acf5-b7a4d2039192','7659661','PRJNA401515']	2016	2017-10-27T18:07:00.000Z			GBR	Europe	Oxford		Homo sapiens	3	human					S		S					S	S								459	459502279	270780522	PRJNA401515	CRyPTIC_WHO2021_PMC7612554		99.46	1437412	48	lineage4.4.2	Sensitive	['Walker_2022','tbprofiler','diff','input','tree','Napier_2020']	tuberculosis: human-adapted	L4.4.2	Mycobacterium tuberculosis
SAMEA112799936	ERR11049833	WGS	FZB	ERX10496623	NextSeq 500	PAIRED		GENOMIC	ILLUMINA	ERS14807482	ERP010814	['ERS14807482','ena-STUDY-FZB-22-06-2015-17:16:39:392-292','ena-RUN-TAB-21-03-2023-10:57:59:681-105926','ERX10496623','SAMEA112799936','ERP010814','PRJEB9680','20007109','33851992','287903','ERR11049833','ena-EXPERIMENT-TAB-21-03-2023-10:57:59:681-105925']		2023-07-20T21:57:00.000Z																														688	688918670	301244116	PRJEB9680			99.44	1676559	56	lineage4.1.2.1	Sensitive	['diff','input','tbprofiler','tree']	tuberculosis: unclassified		Mycobacterium tuberculosis
SAMN41471865	SRR29096802	WGS	FIND, THE FOUNDATION FOR INNOVATIVE NEW DIAGNOSTICS	SRX24620957	Illumina HiSeq 2000	PAIRED	RANDOM	GENOMIC	ILLUMINA	SRS21358111	SRP507535	['TB-CPath-Stephen-IS-1031-503419_S256_R1_001.fastq.gz','1109295','SRX24620957','SRR29096802','SAMN41471865','PRJNA1109295','SRP507535','AFDEC7_127A6F37FFAA','SRS21358111','41471865','AFDEC7_127A6F37FFAA_503419']	2012	2024-05-21T10:12:00.000Z							Homo sapiens	3	human																					599	599426210	259065631	PRJNA1109295								WHO_mutations_2023	tuberculosis: unclassified		Mycobacterium tuberculosis
SAMN15701300	SRR12367811	WGS	DIVISION OF GENOMIC MEDICINE AND INNOVATION SUPPORT	SRX8867104	NextSeq 500	SINGLE	RANDOM PCR	GENOMIC	ILLUMINA	SRS7128072	SRP275544	['SRP275544','SRS7128072','bp0','MTBDR180345','MTBDR180345_S79_good_1.fastq.gz','15701300','SRR12367811','PRJNA650263','SRX8867104','650263','SAMN15701300']	2019	2020-08-03T05:41:00.000Z		15.87 N 100.99 E	THA	Asia		sputum	Homo sapiens	3	human																					104	104184792	46730837	PRJNA650263									tuberculosis: unclassified		Mycobacterium tuberculosis
SAMEA13299771	ERR9125014	WGS	UNIVERSITY OF OXFORD, NUFFIELD DEPARTMENT OF MEDIC	ERX8668274		PAIRED	RANDOM	GENOMIC	ILLUMINA	ERS10902589	ERP136068	['ERP136068','SAMEA13299771','ERS10902589','run.418.1.802accf1dae622fdc9f10fa92bf01508','PRJEB51436','30300834','project.SeqTreat_PHO1','ERX8668274','sample.418.8e128d18','862828','ERR9125014','experiment.418.c4fd23d7']		2024-07-27T15:41:00.000Z			CAN	North America	Ontario																									559	559723780	341284152	PRJEB51436								CRyPTIC_PublicHealthOntario	tuberculosis: unclassified		Mycobacterium tuberculosis
SAMN16069728	SRR12599306	WGS	SICHUAN UNIVERSITY	SRX9083266	Illumina HiSeq 2000	SINGLE	RANDOM	GENOMIC	ILLUMINA	SRS7329832	SRP076535	['SRX9083266','SRR12599306','SRP076535','323639','0927A6_K210.fastq.gz','SRS7329832','16069728','0927A6_K210','SAMN16069728','PRJNA323639']	2015	2020-09-05T22:10:00.000Z			CHN	Asia	Shanghai																									823	823807707	545744196	PRJNA323639									NTM: unclassified		Mycobacterium kansasi
SAMEA6517787	ERR3897431	WGA	MEDGENOME LABS LTD	ERX3907484	HiSeq X Ten	PAIRED		GENOMIC	ILLUMINA	ERS4282204	ERP117465	['ena-EXPERIMENT-MedGenome Labs Ltd-12-02-2020-07:17:31:189-6','ena-RUN-MedGenome Labs Ltd-12-02-2020-07:17:31:189-6','ERP117465','ERS4282204','SAMEA6517787','ena-STUDY-MedGenome Labs Ltd-24-09-2019-07:40:59:118-182','ERR3897431','MGM33C','14364824','614203','PRJEB34541','ERX3907484']	2018	2020-11-11T07:51:00.000Z			IND	Asia	Bangalore	sputum	Homo sapiens	3	human																					5202	5202251396	2053585494	PRJEB34541								input	tuberculosis: human-adapted	L4	Mycobacterium tuberculosis	H37Rv
SAMN43780308	SRR30673413	WGS	FIND, THE FOUNDATION FOR INNOVATIVE NEW DIAGNOSTICS	SRX26092220	Illumina HiSeq X	PAIRED	RANDOM	GENOMIC	ILLUMINA	SRS22658537	SRP532857	['SRP532857','PRJNA1160005','TB038050194','TB038050194_R1.fastq.gz','SRR30673413','43780308','SRX26092220','SAMN43780308','SRS22658537','WGS-TB038050194','1160005']	2021	2024-09-16T04:54:00.000Z			IND	Asia		sputum	Homo sapiens	3	human																					1082	1082425984	354621491	PRJNA1160005									tuberculosis: unclassified		Mycobacterium tuberculosis
SAMN31030644	SRR21732495	WGS	MDUPHL	SRX17728321	NextSeq 500	PAIRED	RANDOM	GENOMIC	ILLUMINA	SRS15257785	SRP399923	['SRR21732495','SRX17728321','SAMN31030644','SRP399923','SRS15257785','857537','31030644','AUSMDU00030076','AUSMDU00030076_S91_R1_001.fastq.gz','PRJNA857537']	2017	2022-09-27T23:41:00.000Z			AUS	Oceania	Victoria		Homo sapiens	3	human																					951	951831236	410202864	PRJNA857537			99.56	1684440	58	lineage2.2.1	Sensitive	['diff','tbprofiler','tree','input']	tuberculosis: unclassified		Mycobacterium tuberculosis
SAMN36834606	SRR25515482	WGS	SHANDONG PROVINCIAL HOSPITAL	SRX21245767	Illumina HiSeq 4000	PAIRED	RANDOM	GENOMIC	ILLUMINA	SRS18500048	SRP453313	['T1485','SRX21245767','SRR25515482','1002108','36834606','SRS18500048','PRJNA1002108','bp0','SRP453313','SAMN36834606','T1485.IS300_Clean.1.fastq.gz']	2017	2023-08-04T04:43:00.000Z		36.40 N 117.00 E	CHN	Asia	Shandong	As reported: phlegm	Homo sapiens	3	human																					1144	1144302000	505334251	PRJNA1002108			99.52	1822977	63	lineage2.2.1.1	Sensitive	['tbprofiler','tree','input','diff']	tuberculosis: human-adapted	L4	Mycobacterium tuberculosis	H37Rv
SAMEA5854657	ERR3470673	WGS	FZB	ERX3492336	NextSeq 500	PAIRED		GENOMIC	ILLUMINA	ERS3643179	ERP116726	['ena-EXPERIMENT-FZB-06-08-2019-12:23:06:391-136','ERS3643179','13975-14','ena-RUN-FZB-06-08-2019-12:23:06:391-136','13431196','ERX3492336','PRJEB33896','ERP116726','SAMEA5854657','ERR3470673','592685','ena-STUDY-FZB-06-08-2019-12:03:08:858-270']		2019-11-30T12:59:00.000Z			SDN	Africa	East Sudan																									557	557090114	241575716	PRJEB33896			99.48	1604764	54	lineage3	Sensitive	['clusters_SDN','tbprofiler','input','tree','diff']	MTBC		Mycobacterium tuberculosis complex sp.
SAMEA7560010	ERR4827574	WGS	IML GAUTING	ERX4697558	NextSeq 500	PAIRED	RANDOM	GENOMIC	ILLUMINA	ERS5316647	ERP124980	['22475575','ERS5316647','ERX4697558','experiment.2148','SAMEA7560010','sample.2148','ERR4827574','ERP124980','773307','run.2148','PRJEB41239','project.Central_Asia']		2021-11-12T01:16:00.000Z																														679	679533151	292913696	PRJEB41239			99.54	1635836	55	lineage2.2.1	MDR-TB	['input','CRyPTIC_Gauting_CentralAsia','tree','diff','tbprofiler']	tuberculosis: unclassified		Mycobacterium tuberculosis
SAMEA112800254	ERR11050202	WGS	FZB	ERX10496992	NextSeq 500	PAIRED		GENOMIC	ILLUMINA	ERS14807800	ERP010814	['33852310','ERP010814','ERR11050202','287903','21000218','ERX10496992','PRJEB9680','ERS14807800','ena-STUDY-FZB-22-06-2015-17:16:39:392-292','ena-EXPERIMENT-TAB-21-03-2023-10:57:59:808-106663','ena-RUN-TAB-21-03-2023-10:57:59:808-106664','SAMEA112800254']		2023-07-20T22:00:00.000Z																														761	761259354	342434019	PRJEB9680			99.23	1534005	51	lineage1.2.1.2.1	Pre-XDR-TB	['diff','tree','tbprofiler','input']	tuberculosis: unclassified		Mycobacterium tuberculosis
SAMN07659458	SRR6045445	WGS	MODMEDMICOXFORD	SRX3192421	Illumina MiSeq	PAIRED	RANDOM	GENOMIC	ILLUMINA	SRS2520370	SRP117784	['SRP117784','SRR6045445','MMMOSRA:76176dbc-177a-48f3-afba-3aec2def4cac','MMMOSAM:76176dbc-177a-48f3-afba-3aec2def4cac','PRJNA401515','SAMN07659458','7659458','401515','SRS2520370','SRX3192421']	2016	2017-10-27T16:42:00.000Z			GBR	Europe	Oxford		Homo sapiens	3	human					S		S					S	S								506	506928202	313882205	PRJNA401515	CRyPTIC_WHO2021_PMC7612554		92.64	1340612	45	lineage4.3.1.1	Sensitive	['Walker_2022','diff','Napier_2020','tree','tbprofiler','input']	tuberculosis: human-adapted	L4.3.1.1	Mycobacterium tuberculosis
SAMEA8718595	ERR8975466	WGS	CTB/NICD	ERX5543699	Illumina HiSeq 4000	PAIRED	RANDOM	GENOMIC	ILLUMINA	ERS6403040	ERP128647	['ERR8975466','26339564','sample.14489','SAMEA8718595','ERS6403040','PRJEB44577','ERX5543699','project.Wellcome_clinical_isolates_site10','ERP128647','experiment.14489','run.14489.1','773351']		2022-03-15T07:26:00.000Z			ZAF	Africa						S				S	R	R	S	S				S		S	S	S	S	S	S	388	388538400	172027127	PRJEB44577	CRyPTIC_reuse_table		99.82	1609231	55	lineage4.3.4.2.1	HR-TB	['diff','input','tree','CRyPTIC_reuse_table','CRyPTIC_CTB-NICD','tbprofiler']	tuberculosis: unclassified		Mycobacterium tuberculosis
SAMEA1102836	ERR2510811	WGS	SAN RAFFAELE SCIENTIFIC INSTITUTE	ERX2530226	Illumina MiSeq	PAIRED	RANDOM	GENOMIC	ILLUMINA	ERS2395127	ERP107941	['run.3821','ERX2530226','project.First_10k_genomes_study_set_3','PRJEB25972','493033','10121439','sample.3821','ERS2395127','experiment.3821','SAMEA1102836','ERR2510811','ERP107941']		2022-07-15T22:32:00.000Z			ITA	Europe										S		S					S	S								210	210446474	110627948	PRJEB25972	Walker_2022		96.86	2244083	37	lineage4.1.2.1	Sensitive	['CRyPTIC_SanRaffaele','diff','Napier_2020','input','tbprofiler','tree','Walker_2022']	tuberculosis: human-adapted	L4.1.2.1	Mycobacterium tuberculosis
SAMN18648038	SRR14165133	WGS	STANFORD UNIVERSITY	SRX10533213	NextSeq 550	PAIRED	RANDOM	GENOMIC	ILLUMINA	SRS8656485	SRP289688	['671770','L-14-5327-S90','bp0','L-14-5327-S90_R1.fastq.gz','18648038','SRX10533213','SRR14165133','ms_156','SAMN18648038','PRJNA671770','SRS8656485','SRP289688']	2014	2021-04-07T13:43:00.000Z			BRA	South America	Mato Grosso do Sul, Campo Grande	sputum	Homo sapiens	3	human																					668	668998252	263807813	PRJNA671770								['standford','input']	tuberculosis: unclassified		Mycobacterium tuberculosis
SAMEA115749183	ERR13290036	WGS	UNIVERSITY OF OXFORD, NUFFIELD DEPARTMENT OF MEDIC	ERX12660462	Illumina MiSeq	PAIRED	RANDOM PCR	GENOMIC	ILLUMINA	ERS20265470	ERP161058	['1124794','b28b5ff0-515d-42d2-bc0f-19e45ec26bb9','27794851de51','ERS20265470','ERP161058','PRJEB76547','41908410','ERX12660462','SAMEA115749183','webin-reads-27794851de51','ERR13290036']	2017	2024-08-25T05:51:00.000Z			GBR	Europe																										395	395034388	260804383	PRJEB76547								CRyPTIC_2024	tuberculosis: unclassified		Mycobacterium tuberculosis
SAMN36834493	SRR25515223	WGS	SHANDONG PROVINCIAL HOSPITAL	SRX21245354	Illumina HiSeq 4000	PAIRED	RANDOM	GENOMIC	ILLUMINA	SRS18499635	SRP453313	['T1169','SRP453313','36834493','SRS18499635','SRR25515223','bp0','PRJNA1002108','SAMN36834493','SRX21245354','1002108','T1169.IS300_Clean.1.fastq.gz']	2017	2023-08-04T04:41:00.000Z		36.40 N 117.00 E	CHN	Asia	Shandong	As reported: phlegm	Homo sapiens	3	human																					1145	1145840100	497636033	PRJNA1002108			99.1	1792916	62	lineage2.2.2	Sensitive	['tree','diff','tbprofiler','input']	tuberculosis: human-adapted	L4	Mycobacterium tuberculosis	H37Rv
SAMN42034098	SRR29539194	WGS	NIAID TB PORTALS PROGRAM	SRX25046268	NextSeq 2000	PAIRED	RANDOM	GENOMIC	ILLUMINA	SRS21743416	SRP515897	['SAMN42034098','SRP515897','TBPO-4260_lib55809_nextseq_ny0089_151bp.filtered_2_bwa.1.fastq.gz','SRR29539194','PRJNA1074785','SRS21743416','SRX25046268','25964','1074785','42034098']	2020	2024-06-25T13:38:00.000Z		48.3794 N 31.1656 E	UKR	Europe		sputum	Homo sapiens	3	human																					342	342719137	117799288	PRJNA1074785									tuberculosis: unclassified		Mycobacterium tuberculosis
SAMEA7548411	ERR4815052	WGS	PUBLIC HEALTH ENGLAND	ERX4684894	Illumina MiSeq	PAIRED	RANDOM	GENOMIC	ILLUMINA	ERS5305064	ERP124941	['sample.17872','773303','ERP124941','ERX4684894','experiment.17872','22467809','ERR4815052','project.PHE-TB','ERS5305064','PRJEB41201','run.17872','SAMEA7548411']		2021-11-10T13:08:00.000Z			GBR	Europe										S		S					S	S								372	372396176	274230171	PRJEB41201	Walker_2022		98.92	287633	6	lineage3	Sensitive	['CRyPTIC_PHE','Walker_2022','input','tbprofiler']	tuberculosis: unclassified		Mycobacterium tuberculosis
SAMEA3199765	ERR2515539	WGS	CTB/NICD	ERX2534747	Illumina MiSeq	PAIRED	RANDOM	GENOMIC	ILLUMINA	ERS2400138	ERP107968	['PRJEB25997','ERP107968','10124877','sample.7757','ERR2515539','experiment.7757','493035','run.7757','SAMEA3199765','project.First_10k_genomes_study_set_5','ERX2534747','ERS2400138']		2021-10-23T18:12:00.000Z			ZAF	Africa						S	S			S		S	S				S	R	S				S			129	129526075	74613628	PRJEB25997	Walker_2022		98.86	337645	14	lineage2.2.1.1	RR-TB	['CRyPTIC_CTB-NICD','Napier_2020','tbprofiler','Walker_2022','input']	tuberculosis: human-adapted	L2.2.1.1	Mycobacterium tuberculosis
SAMEA5189714	ERR4188111	WGS	WELLCOME SANGER INSTITUTE	ERX4149880	HiSeq X Ten	PAIRED	RANDOM	GENOMIC	ILLUMINA	ERS2997208	ERP021867	['1b83591a-ff90-11e8-9f73-3c4a9275d6c8','ERR4188111','Exploring_the_richness_of_Mycobacterium_bovis_strain_diversity-sc-4667','ERP021867','ERS2997208','SC_EXP_29589_2#262','15093214','SAMEA5189714','PRJEB19799','SC_RUN_29589_2#262','480613','ERX4149880']		2020-06-04T07:50:00.000Z			GBR	Europe																										298	298635116	76974601	PRJEB19799			99.36	1632178	55	La1.8.1	Other	['tbprofiler','tree','bovis_GBR','diff','input']	tuberculosis: animal-adapted	La1	Mycobacterium bovis
SAMEA13057981	ERR8650529	WGS	NATIONAL INSTITUTE OF HEALTH DR. RICARDO JORGE	ERX8316559	NextSeq 550	PAIRED	RANDOM	GENOMIC	ILLUMINA	ERS10656657	ERP111748	['ERS10656657','SAMEA13057981','ERR8650529','26093302','PRJEB29446','PT_TB0358','ERX8316559','INSA_27102018','ERP111748','505027']	2022	2022-03-16T14:06:00.000Z			PRT	Europe																										168	168551586	77064713	PRJEB29446								input	tuberculosis: unclassified		Mycobacterium tuberculosis
SAMN42497386	SRR29831042	WGS	TX_GT	SRX25329706	Illumina MiSeq	PAIRED	RANDOM	GENOMIC	ILLUMINA	SRS21997653	SRP491750	['SRS21997653','42497386','SRX25329706','SAMN42497386','TX-DSHS-MTB-2400364-TX-M08451-240709_S7_L001_R1_001.fastq.gz','TX-DSHS-MTB-2400364','1080563','PRJNA1080563','SRP491750','SRR29831042','bp0']	2024	2024-07-15T13:48:00.000Z			USA	North America	TX	cerebrospinal fluid	Homo sapiens	3	human																					652	652592461	341500921	PRJNA1080563									tuberculosis: unclassified		Mycobacterium tuberculosis
SAMN28551742	SRR19317582	WGS	WADSWORTH CENTER	SRX15377668	Illumina MiSeq	PAIRED	RANDOM	GENOMIC	ILLUMINA	SRS13106574	SRP374006	['IDR1600054127-01-01','28551742','SRR19317582','IDR1600054127-01-01_R1.fastq.gz','835805','SRS13106574','SRP374006','PRJNA835805','SRX15377668','SAMN28551742']	2016	2022-05-20T01:31:00.000Z			USA	North America	New York		Homo sapiens	3	human																					484	484220307	312414556	PRJNA835805			99.35	1376776	69	lineage1.2.1.2.1	HR-TB	['tbprofiler','tree','input','diff']	tuberculosis: unclassified		Mycobacterium tuberculosis
SAMEA9977392	ERR6866694	WGS	IMPERIAL COLLEGE LONDON	ERX6490122	Illumina HiSeq 2000	PAIRED	RANDOM	GENOMIC	ILLUMINA	ERS7655670	ERP123401	['ena-STUDY-IMPERIAL COLLEGE LONDON-12-08-2020-14:44:57:582-2394','LI2154609_raw_wgs','ERX6490122','ERR6866694','22012192','PRJEB39837','666870','ERP123401','LI2154609_raw_wgs_R1R2','SAMEA9977392','ERS7655670','LI2154609']	2009	2021-10-15T13:59:00.000Z			PER	South America	Lima		Homo sapiens	3	human																					302	302900866	132493622	PRJEB39837			99.65	1554710	53	lineage4.3.2	MDR-TB	['standford','input','diff','tree','tbprofiler']	tuberculosis: unclassified		Mycobacterium tuberculosis
SAMEA13321250	ERR9286061	WGS	FZB	ERX8828174	NextSeq 500	PAIRED		GENOMIC	ILLUMINA	ERS10923985	ERP135372	['27174983','ERX8828174','ena-EXPERIMENT-TAB-15-03-2022-16:45:22:120-9862','ena-RUN-TAB-15-03-2022-16:45:22:120-9863','ERS10923985','PN184','2cd0bdb6-32c5-4af0-bebb-b7a34ee46296','822241','SAMEA13321250','PRJEB50767','ERP135372','ERR9286061']		2022-05-20T07:47:00.000Z			KEN	Africa	Nairobi																									1057	1057369836	466121263	PRJEB50767			99.32	1582496	55	lineage2.2.1	Sensitive	['diff','WGS_KEN','tbprofiler','tree','input']	tuberculosis: unclassified		Mycobacterium tuberculosis
SAMEA2534249	ERR551863	WGS	FZB	ERX510932	Illumina HiSeq 2500	PAIRED		GENOMIC	ILLUMINA	ERS457651	ERP005779	['PRJEB6273','ERS457651','2623-08','SAMEA2534249','ERP005779','ERR551863','ena-STUDY-FZB-08-05-2014-02:23:48:240-40','325612','ERX510932','2623-08_lib393_hpi_2013-06-25_151bp','5242921']		2016-06-16T01:46:00.000Z																														379	379995124	208708300	PRJEB6273			99.58	1642161	55	lineage2.2.1	MDR-TB	['tree','diff','tbprofiler','input']	MTBC		Mycobacterium tuberculosis complex sp.
SAMEA112271083	ERR10704854	WGS	UNIVERSITY OF OSLO	ERX10172920	Illumina Genome Analyzer II	PAIRED	RANDOM	GENOMIC	ILLUMINA	ERS14381938	ERP132344	['PRJEB48019','SAMEA112271083','ERP132344','C8_GC3','ERS14381938','ena-STUDY-UNIVERSITY OF OSLO-10-10-2021-19:54:27:289-82','webin-reads-C8_GC3','ERX10172920','ERR10704854','32402205','843667']	2015	2022-12-27T22:18:00.000Z			NOR	Europe		As reported: genome																								1613	1613651508	657021531	PRJEB48019			99.55	1663216	47	lineage2.2.1	Sensitive	['tree','input','diff','tbprofiler']	tuberculosis: unclassified		Mycobacterium tuberculosis
SAMN41472394	SRR29096655	WGS	FIND, THE FOUNDATION FOR INNOVATIVE NEW DIAGNOSTICS	SRX24620509	Illumina HiSeq 2000	PAIRED	RANDOM	GENOMIC	ILLUMINA	SRS21357664	SRP507535	['SRR29096655','PRJNA1109295','41472394','AFDEC7_D6DA4C2298B6','AFDEC7_D6DA4C2298B6_502717','TB-CPath-Stephen-IS-1031-502717_S239_R1_001.fastq.gz','1109295','SRS21357664','SRX24620509','SAMN41472394','SRP507535']		2024-05-21T10:12:00.000Z							Homo sapiens	3	human																					598	598040634	262424776	PRJNA1109295								WHO_mutations_2023	tuberculosis: unclassified		Mycobacterium tuberculosis
SAMN37458044	SRR26112826	WGS	WADSWORTH CENTER	SRX21826683	NextSeq 500	PAIRED	RANDOM	GENOMIC	ILLUMINA	SRS18926290	SRP338930	['SRR26112826','PRJNA766641','IDR2200050646-01-01','SAMN37458044','SRS18926290','IDR2200050646-01-01.R1.fastq.gz','SRX21826683','SRP338930','37458044','IDR2200050646','766641']	2022	2023-09-19T16:29:00.000Z			USA	North America	New York state	sputum	Homo sapiens	3	human																					556	556269824	248132574	PRJNA766641									tuberculosis: unclassified		Mycobacterium tuberculosis
SAMN30543735	SRR21277650	WGS	SCHOOL OF PUBLIC HEALTH, FUDAN UNIVERSITY	SRX17287138	Illumina HiSeq 2500	PAIRED	RANDOM	GENOMIC	ILLUMINA	SRS14851818	SRP394436	['SRP394436','SRX17287138','JK-0966_R1.fastq.gz','SRS14851818','SRR21277650','874331','30543735','SAMN30543735','JK-0966','PRJNA874331','bp0']	2020	2022-08-28T01:06:00.000Z			CHN	Asia	Eastern China		Homo sapiens	3	human																					2292	2292507900	736370670	PRJNA874331								input	tuberculosis: unclassified		Mycobacterium tuberculosis
SAMN31551436	SRR22179529	WGS	RIVM	SRX18158164	Illumina HiSeq 2500	PAIRED	RANDOM	GENOMIC	ILLUMINA	SRS15658336	SRP406148	['896516','bp0','PRJNA896516','31551436','SAMN31551436','QC_2019_nr10','QC_2019_nr10_filt_R1','SRX18158164','QC_2019_nr10_filt_R1.fastq.gz','SRR22179529','SRS15658336','SRP406148']	2019	2022-11-03T17:00:00.000Z			NLD	Europe		As reported: EQA panel	Homo sapiens	3	human																					969	969888051	312085114	PRJNA896516			99.48	1813077	60	lineage3.1.1	Sensitive	['input','tbprofiler','diff','tree']	tuberculosis: unclassified		Mycobacterium tuberculosis
SAMN19657698	SRR14782233	WGS	SIMON FRASER UNIVERSITY	SRX11115632	NextSeq 500	PAIRED	RANDOM	GENOMIC	ILLUMINA	SRS9179618	SRP323639	['SAMN19657698','SRS9179618','PRJNA736718','736718','TB-111-19925-19_S143_R1_001.fastq.gz','TB-111-19925-19_S143','SRX11115632','bp0','19657698','SRP323639','SRR14782233']	2019	2021-06-10T18:39:00.000Z		47.03278 N 28.89972 E	MDA	Europe			Homo sapiens	3	human																					628	628208320	260580817	PRJNA736718			99.3	1429693	49	lineage4.2.1	HR-TB	['diff','tree','input','tbprofiler']	tuberculosis: unclassified		Mycobacterium tuberculosis
SAMEA2794316	ERR751294	WGS	SC	ERX694976	Illumina HiSeq 2000	PAIRED	RANDOM	GENOMIC	ILLUMINA	ERS556295	ERP004216	['SC_EXP_14723_5#12','3337510','239555','PRJEB4884','TBNM2016-sc-2140328','ERX694976','ERP004216','ERS556295','Genomics_of_Mycobacterium_africanum_on_the_global_and_local_scale-sc-2013-10-29T16:00:38Z-2837','ERR751294','SAMEA2794316','SC_RUN_14723_5#12']		2016-01-18T23:08:00.000Z			GHA	Africa																										521	521099200	298660773	PRJEB4884			99.24	1553577	36	lineage6.1.1	HR-TB	['Menardo_2018','tree','diff','input','Coscolla_2021','Napier_2020','tbprofiler']	tuberculosis: human-adapted	L6.1.1	Mycobacterium africanum
SAMN33010850	SRR23311024	WGS	UNIVERSITY OF CALIFORNIA, SAN DIEGO	SRX19253511	NextSeq 500	PAIRED	RANDOM	GENOMIC	ILLUMINA	SRS16656256	SRP420557	['bp0','BP2-2012','SRX19253511','SRR23311024','930488','PRJNA930488','SAMN33010850','33010850','SRS16656256','SRP420557','TB-BP2-2012_S124_R1_001.fastq.gz']	2017	2023-02-01T21:09:00.000Z		47.00 N 28.83 E	MDA	Europe	Chisinau	sputum	Homo sapiens	3	human																					801	801600412	351616561	PRJNA930488			99.43	1550811	53	lineage4.2.1	Pre-XDR-TB	['tbprofiler','diff','tree','input']	tuberculosis: unclassified		Mycobacterium tuberculosis
SAMN26200670	SRR18116705	WGS	UNIVERSITY OF SYDNEY	SRX14267169	Illumina HiSeq 1000	PAIRED	RANDOM	GENOMIC	ILLUMINA	SRS12086210	SRP361187	['16a_R1.fastq.gz','bp0','SRP361187','PRJNA809746','SRS12086210','SRR18116705','SRX14267169','26200670','809746','SAMN26200670','16a']	2003	2022-02-24T00:56:00.000Z	Subclinical johnes disease		AUS	Oceania		feces	Ovis aries	3	domestic sheep																					449	449465833	194115584	PRJNA809746									NTM: avium complex		Mycobacterium avium subsp. paratuberculosis
SAMEA5189590	ERR4187995	WGS	WELLCOME SANGER INSTITUTE	ERX4149764	HiSeq X Ten	PAIRED	RANDOM	GENOMIC	ILLUMINA	ERS2997085	ERP021867	['SAMEA5189590','SC_RUN_29589_2#127','480613','ERX4149764','15093093','ERR4187995','PRJEB19799','ERP021867','Exploring_the_richness_of_Mycobacterium_bovis_strain_diversity-sc-4667','0f944092-ff90-11e8-9f73-3c4a9275d6c8','SC_EXP_29589_2#127','ERS2997085']		2020-06-04T07:50:00.000Z			GBR	Europe																										390	390169504	163266770	PRJEB19799								['input','bovis_GBR']	tuberculosis: animal-adapted	La1	Mycobacterium bovis
SAMN41665307	SRR29274258	WGS	FIND, THE FOUNDATION FOR INNOVATIVE NEW DIAGNOSTICS	SRX24791649	Illumina HiSeq 2000	PAIRED	RANDOM	GENOMIC	ILLUMINA	SRS21508871	SRP511585	['41665307','SRP511585','SRX24791649','EUST09399_lib38','SAMN41665307','EUST09399_lib38_R1.fastq.gz','SRS21508871','1119933','PRJNA1119933','EUST09399','SRR29274258','bp0']	2018-11	2024-06-04T09:45:00.000Z			BGR	Europe			Homo sapiens	3	human																					309	309675186	130011158	PRJNA1119933									tuberculosis: unclassified		Mycobacterium tuberculosis
SAMN35571859	SRR24807256	WGS	WADSWORTH CENTER - NYS DOH	SRX20579489	MinION	SINGLE	RANDOM	GENOMIC	OXFORD_NANOPORE	SRS17881478	SRP338930	['SRX20579489','35571859','SRS17881478','SAMN35571859','SRR24807256','766641','IDR 2200000029','IDR2200000029_ONT.fastq.gz','SRP338930','PRJNA766641']	2022	2023-06-02T16:00:00.000Z			USA	North America	New York state	biopsy from pleura/pleural effusion	Homo sapiens	3	human																					30	30398287	27667060	PRJNA766641									tuberculosis: unclassified		Mycobacterium tuberculosis
SAMN19657184	SRR14781919	WGS	SIMON FRASER UNIVERSITY	SRX11115350	NextSeq 500	PAIRED	RANDOM	GENOMIC	ILLUMINA	SRS9179339	SRP323639	['SRP323639','bp0','SRR14781919','SAMN19657184','TB-111-1095-19_S24_R1_001.fastq.gz','736718','SRS9179339','PRJNA736718','19657184','TB-111-1095-19_S24','SRX11115350']	2019	2021-06-11T23:52:00.000Z		47.03278 N 28.89972 E	MDA	Europe			Homo sapiens	3	human																					228	228166436	108492557	PRJNA736718			99.43	951718	33	lineage4.2.1	MDR-TB	['tree','tbprofiler','input','diff']	tuberculosis: unclassified		Mycobacterium tuberculosis
SAMEA2533667	ERR551058	WGS	FZB	ERX510127	Illumina HiSeq 2500	PAIRED		GENOMIC	ILLUMINA	ERS457069	ERP010814	['287903','3793532','ERP010814','8768-06','8768-06_genoscreen_genoscreen_2013-10-31_101bp','ERS457069','ERX510127','ena-STUDY-FZB-22-06-2015-17:16:39:392-292','PRJEB9680','SAMEA2533667','ERR551058']		2015-06-25T08:58:00.000Z			DEU	Europe										S		S					S	S	S							684	684374384	451332616	PRJEB9680	CRyPTIC_WHO2021_PMC7612554		99.61	1582818	36	lineage4.8	Sensitive	['Napier_2020','tbprofiler','Menardo_2018','diff','Menardo_2021','tree','Walker_2022','input']	tuberculosis: human-adapted	L4.8	Mycobacterium tuberculosis
SAMEA5800032	ERR3445486	WGS	INSTITUTO EVANDRO CHAGAS	ERX3467505	NextSeq 550	PAIRED	RANDOM	GENOMIC	ILLUMINA	ERS3588650	ERP116404	['ERR3445486','ena-RUN-Instituto Evandro Chagas-19-07-2019-17:05:04:062-2','ERP116404','ERX3467505','ERS3588650','PRJEB33598','MB_2','ena-EXPERIMENT-Instituto Evandro Chagas-19-07-2019-17:05:04:062-2','ena-STUDY-Instituto Evandro Chagas-19-07-2019-17:05:04:754-795','606722','13757490','SAMEA5800032']		2020-02-13T23:14:00.000Z																														531	531517282	243604852	PRJEB33598			98.77	1490091	51	La1.7.X-unk4	Other	['tree','input','tbprofiler','diff']	tuberculosis: animal-adapted	La1	Mycobacterium bovis
SAMN31672712	SRR22251131	WGS	INSTITUTE OF CLINICAL PATHOLOGY AND MEDICAL RESEARCH	SRX18227925	NextSeq 500	PAIRED	RANDOM	GENOMIC	ILLUMINA	SRS15724207	SRP407089	['17-3391-0184','31672712','SRS15724207','17-3391-0184_1.fastq.gz','bp0','PRJNA899911','899911','SRX18227925','SRR22251131','SAMN31672712','SRP407089']	2017	2022-11-09T23:52:00.000Z			AUS	Oceania	NSW		Homo sapiens	3	human																					520	520495023	246139121	PRJNA899911			99.33	1727813	56	lineage3	Sensitive	['input','tbprofiler','tree','diff']	tuberculosis: unclassified		Mycobacterium tuberculosis
SAMEA8742456	ERR5918126	WGS	CTB/NICD	ERX5559218	Illumina HiSeq 4000	PAIRED	RANDOM	GENOMIC	ILLUMINA	ERS6422037	ERP128679	['sample.25347','run.25347','ERP128679','ERX5559218','PRJEB44608','SAMEA8742456','project.CTB_NICD_Wellcome_site10','22480247','ERS6422037','experiment.25347','ERR5918126','773352']		2021-11-11T12:59:00.000Z			ZAF	Africa						S				I	I	R	S	S			S	R		S	S	S	S	S	R	489	489795600	227178023	PRJEB44608	['Walker_2022','CRyPTIC_reuse_table']							['CRyPTIC_reuse_table','input','CRyPTIC_CTB-NICD','Walker_2022']	tuberculosis: unclassified		Mycobacterium tuberculosis
SAMN12551353	SRR10040393	WGS	FUDAN UNIVERSITY	SRX6775352	Illumina HiSeq 2000	PAIRED	RANDOM PCR	GENOMIC	ILLUMINA	SRS5322439	SRP219763	['559678','PRJNA559678','SRR10040393','SAMN12551353','12551353','SRP219763','SRX6775352','SZ_2014_0140_R1.fastq.gz','SRS5322439','bp0','MTB_SZ_2014_0140','SZ_2014_0140']	2014	2019-08-30T14:24:00.000Z		22.55 N 114.06 E	CHN	Asia	Shenzhen	sputum	Homo sapiens	3	human																					1015	1015416300	391594027	PRJNA559678			99.44	1746085	59	lineage2.2.1	Pre-XDR-TB	['input','diff','tree','tbprofiler','Menardo_2021','R-MDR_2013-17_Shenzhen_CHN']	tuberculosis: human-adapted	L2	Mycobacterium tuberculosis
SAMEA7552814	ERR4819449	WGS	PUBLIC HEALTH ENGLAND	ERX4689291	Illumina HiSeq 2500	PAIRED	RANDOM	GENOMIC	ILLUMINA	ERS5309461	ERP124941	['PRJEB41201','773303','sample.22269','ERP124941','22472206','experiment.22269','ERX4689291','run.22269','ERS5309461','SAMEA7552814','project.PHE-TB','ERR4819449']		2021-11-10T21:14:00.000Z			GBR	Europe																										1	1273660	712952	PRJEB41201								['CRyPTIC_PHE','input']	tuberculosis: unclassified		Mycobacterium tuberculosis
SAMEA7560918	ERR4828481	WGS	OUCRU-HCMC	ERX4698465	NextSeq 500	PAIRED	RANDOM	GENOMIC	ILLUMINA	ERS5317554	ERP124982	['experiment.12268','SAMEA7560918','sample.12268','ERP124982','ERS5317554','run.12268','22476488','PRJEB41241','ERX4698465','ERR4828481','project.Vietnam','773308']		2021-11-11T06:51:00.000Z			VNM	Asia	Ho Chi Minh City					S				R	S	R	S	S				R		S	S	S	S	S	R	320	320719168	148911354	PRJEB41241	['CRyPTIC_reuse_table','Walker_2022']		99.53	1600790	53	lineage2.2.1	MDR-TB	['tbprofiler','Walker_2022','input','CRyPTIC_reuse_table','tree','CRyPTIC_OUCRU','diff']	tuberculosis: unclassified		Mycobacterium tuberculosis
SAMN41389916	SRR29016981	WGS	FIND, THE FOUNDATION FOR INNOVATIVE NEW DIAGNOSTICS	SRX24543551	Illumina HiSeq 2000	PAIRED	RANDOM	GENOMIC	ILLUMINA	SRS21288075	SRP507535	['SRS21288075','TB-IS-1047-683-09-ASF_S37_R1_001.fastq.gz','20B5E1_229D4392F97C','SRR29016981','20B5E1_229D4392F97C_683-09','SAMN41389916','41389916','SRX24543551','1109295','SRP507535','PRJNA1109295']	2009	2024-05-14T09:34:00.000Z			BRA	South America			Homo sapiens	3	human																					266	266881628	119625487	PRJNA1109295			99.55	1388441	47	lineage4.3.4.2	RR-TB	['tree','input','WHO_mutations_2023','diff','tbprofiler']	tuberculosis: unclassified		Mycobacterium tuberculosis
SAMEA110420237	ERR9992880	WGS	CTB/NICD - SOUTH AFRICA, SOUTH AFRICA	ERX9533286	Illumina NovaSeq 6000	PAIRED	RANDOM	GENOMIC	ILLUMINA	ERS12518312		['sample.860.d0617bb4','run.860.1.44619a6248acc53a9e0f245f06a7c9ce','ERX9533286','30016705','ERR9992880','experiment.860.2c6e99ab','SAMEA110420237','ERS12518312']		2022-08-10T14:22:00.000Z																														650	650288446	205761591										tuberculosis: unclassified		Mycobacterium tuberculosis
SAMN22014426	SRR16169069	AMPLICON	UW-MADISON	SRX12453980	Illumina MiSeq	PAIRED	PCR	GENOMIC	ILLUMINA	SRS10420016	SRP339784	['25717-03','PRJNA768113','768113','25717-03 LLL gr 1','SRX12453980','22014426','SRR16169069','SRS10420016','SRP339784','SAMN22014426','bp0','25717_03_LLL_gr_1_R1.fastq.gz']	2018	2021-10-02T23:19:00.000Z			USA	North America		scrapate of granuloma	Macaca mulatta	3	rhesus macaque																					9	9398844	6756976	PRJNA768113									tuberculosis: human-adapted	L4	Mycobacterium tuberculosis	Erdman
SAMEA115745954	ERR13284720	WGS	UNIVERSITY OF OXFORD, NUFFIELD DEPARTMENT OF MEDIC	ERX12655146	NextSeq 500	PAIRED	RANDOM PCR	GENOMIC	ILLUMINA	ERS20255838	ERP161058	['b28b5ff0-515d-42d2-bc0f-19e45ec26bb9','79d844dc6053','webin-reads-79d844dc6053','1124794','PRJEB76547','SAMEA115745954','ERR13284720','ERX12655146','ERS20255838','ERP161058','41889518']	2020	2024-08-10T04:57:00.000Z			DEU	Europe																										524	524350748	221921627	PRJEB76547								CRyPTIC_2024	tuberculosis: unclassified		Mycobacterium tuberculosis
SAMEA115744413	ERR13273313	WGS	UNIVERSITY OF OXFORD, NUFFIELD DEPARTMENT OF MEDIC	ERX12643739	NextSeq 500	PAIRED	RANDOM PCR	GENOMIC	ILLUMINA	ERS20254297	ERP161058	['41870397','ERP161058','ERX12643739','ERR13273313','webin-reads-d5588262d97d','ERS20254297','PRJEB76547','SAMEA115744413','b28b5ff0-515d-42d2-bc0f-19e45ec26bb9','1124794','d5588262d97d']	2020	2024-08-08T11:02:00.000Z			DEU	Europe																										559	559155999	242658766	PRJEB76547								CRyPTIC_2024	tuberculosis: unclassified		Mycobacterium tuberculosis
SAMN14481094	SRR11444290	WGS	NOGUCHI MEMORIAL INSTITUTE FOR MEDICAL RESEARCH - UNIVERSITY OF GHANA	SRX8021824	Illumina HiSeq 2500	SINGLE	RANDOM	GENOMIC	ILLUMINA	SRS6394690	SRP254440	['bp0','SRS6394690','SRR11444290','G26732','PRJNA616081','G26732.R1.fastq.gz','616081','SRX8021824','TBNm 1052','SRP254440','14481094','SAMN14481094']	2012	2020-03-29T08:54:00.000Z		5.63 N 0.18 W	GHA	Africa			Homo sapiens	3	human																					376	376795062	184196561	PRJNA616081								Coscolla_2021	tuberculosis: human-adapted	L5.1.1	Mycobacterium africanum
SAMEA7184540	ERR4457767	WGS	IMPERIAL COLLEGE LONDON	ERX4398138	Illumina HiSeq 2000	PAIRED	RANDOM	GENOMIC	ILLUMINA	ERS4944782	ERP123401	['666870','LI2029309','ERX4398138','ERS4944782','SAMEA7184540','ena-STUDY-IMPERIAL COLLEGE LONDON-12-08-2020-14:44:57:582-2394','ERR4457767','LI2029309_raw_wgs_R1R2','16336773','ERP123401','PRJEB39837','LI2029309_raw_wgs']	2009	2020-10-01T21:29:00.000Z			PER	South America	Lima		Homo sapiens	3	human																					337	337144948	148077864	PRJEB39837								['standford','input']	tuberculosis: unclassified		Mycobacterium tuberculosis
SAMEA11006696	ERR7362032	WGS	ST GEORGE'S, UNIVERSITY OF LONDON	ERX6929532	Illumina HiSeq 2500	PAIRED	RANDOM	GENOMIC	ILLUMINA	ERS8656475	ERP131966	['ERP131966','SAMEA11006696','ERS8656475','ERX6929532','799545','ERR7362032','ena-STUDY-BUGS-22-09-2021-13:19:29:761-420','25174811','ena-EXPERIMENT-TAB-17-11-2021-12:08:34:385-43774','TBA_103','PRJEB47671','ena-RUN-TAB-17-11-2021-12:08:34:386-43775']	2018	2022-07-19T17:54:00.000Z			GBR	Europe			Homo sapiens	3	human																					463	463065780	206062556	PRJEB47671			99.25	1901558	42	lineage1.1.2	Sensitive	['input','tree','tbprofiler','diff']	tuberculosis: unclassified		Mycobacterium tuberculosis
SAMN08379700	SRR6484884	WGS	SAN RAFFAELE	SRX3574919	NextSeq 500	PAIRED	RANDOM	GENOMIC	ILLUMINA	SRS2844862	SRP128089	['SRX3574919','bp0','8379700','SRP128089','1133-13','PRJNA428596','SRS2844862','1133-13_lib3209_nextseq_n0003_151bp.gatk.bam','428596','1133-13_WGS','SAMN08379700','SRR6484884']		2018-01-19T13:00:00.000Z							Homo sapiens	3	human																					728	728140432	545503418	PRJNA428596								input	tuberculosis: unclassified		Mycobacterium tuberculosis
SAMEA115745594	ERR13284385	WGS	UNIVERSITY OF OXFORD, NUFFIELD DEPARTMENT OF MEDIC	ERX12654811	NextSeq 500	PAIRED	RANDOM PCR	GENOMIC	ILLUMINA	ERS20255478	ERP161058	['PRJEB76547','ERR13284385','b28b5ff0-515d-42d2-bc0f-19e45ec26bb9','41889227','ERP161058','1124794','SAMEA115745594','ERS20255478','webin-reads-f6d085a5e164','f6d085a5e164','ERX12654811']	2020	2024-08-11T01:54:00.000Z			DEU	Europe																										553	553357908	227166231	PRJEB76547								CRyPTIC_2024	tuberculosis: unclassified		Mycobacterium tuberculosis
SAMN14344343	SRR11564989	AMPLICON	RUTGERS UNIVERSITY NEWARK	SRX8134288	Illumina MiSeq	PAIRED	PCR	GENOMIC	ILLUMINA	SRS6497728	SRP256991	['14344343','SAMN14344343','SRR11564989','SRS6497728','PRJNA608715','SRX8134288','SRP256991','2492-DA-1148','2492-DA-1148_S94_L001_R1_001.fastq','608715']		2020-04-17T19:31:00.000Z			KEN	Africa		sputum	Homo sapiens	3	human																					19	19507086	11273982	PRJNA608715									tuberculosis: unclassified		Mycobacterium tuberculosis
SAMN41279847	SRR28978543	AMPLICON	IRCCS SAN RAFFAELE HOSPITAL	SRX24507928	MinION	SINGLE	RANDOM PCR	GENOMIC	OXFORD_NANOPORE	SRS21256124	SRP506720	['SRX24507928','SRS21256124','SRP506720','PRJNA1109750','1109750','bp0','519_ont.fastq.gz','SAMN41279847','41279847','519','SRR28978543']	2018	2024-05-09T09:46:00.000Z			ERI	Africa		sputum	Homo sapiens	3	human																					10	10925294	10792693	PRJNA1109750									tuberculosis: unclassified		Mycobacterium tuberculosis
SAMEA7546290	ERR4812785	WGS	UNIVERSIDAD PERUANA CAYETANO HEREDIA	ERX4682775	Illumina NovaSeq 6000	PAIRED	RANDOM	GENOMIC	ILLUMINA	ERS5302945	ERP124939	['22465678','773301','project.Peru_Wellcome','run.28638','ERX4682775','PRJEB41199','ERS5302945','SAMEA7546290','ERP124939','sample.28638','experiment.28638','ERR4812785']	2018	2021-11-10T09:03:00.000Z			PER	South America						S				S	S	S	S	S				S		S	S	S	S	S	S	1123	1123905684	354328050	PRJEB41199	['CRyPTIC_reuse_table','Walker_2022']		99.62	1868269	64	lineage2.2.1	Sensitive	['CRyPTIC_reuse_table','tree','input','tbprofiler','standford','diff','CRyPTIC_UPCH','Walker_2022']	tuberculosis: unclassified		Mycobacterium tuberculosis
SAMEA7541512	ERR4808975	WGS	CTB/NICD	ERX4678515	Illumina HiSeq 4000	PAIRED	RANDOM	GENOMIC	ILLUMINA	ERS5297965	ERP124931	['ERX4678515','773296','ERP124931','run.2873','project.Gates_clinical_isolates','SAMEA7541512','experiment.2873','ERR4808975','ERS5297965','PRJEB41191','sample.2873','22462969']		2021-11-11T01:18:00.000Z			ZAF	Africa						R				R	R	R	R	S				R		S	S	S	R	S	R	553	553536600	249788879	PRJEB41191	CRyPTIC_reuse_table		99.86	1644602	57	lineage4.3.3	Pre-XDR-TB	['CRyPTIC_reuse_table','input','CRyPTIC_CTB-NICD','tbprofiler','diff','tree']	tuberculosis: unclassified		Mycobacterium tuberculosis
SAMN15772631	SRR12420783	WGS	FUDAN UNIVERSITY	SRX8916496	Illumina HiSeq 2500	PAIRED	RANDOM PCR	GENOMIC	ILLUMINA	SRS7173068	SRP276868	['15772631','PRJNA656167','bp0','XZ06149_R1.fastq.gz','SRS7173068','SRR12420783','XZ06149','SRP276868','656167','SRX8916496','SAMN15772631','p118']	2006	2020-08-10T10:37:00.000Z			CHN	Asia	Tibet	sputum	Homo sapiens	3	human																					758	758642100	298669660	PRJNA656167			98.4	1541414	36	lineage2.2.1	Sensitive	['diff','tree','tbprofiler','input']	tuberculosis: unclassified		Mycobacterium tuberculosis
SAMN42410200	SRR29772809	WGS	INDIAN COUNCIL FOR MEDICAL RESEARCH NATIONAL INSTITUTE OF RESEARCH IN TUBERCULOSIS	SRX25272716	Illumina MiSeq	PAIRED	PCR	GENOMIC	ILLUMINA	SRS21957152	SRP367420	['42410200','MD288','SRP367420','SAMN42410200','27256805','SRX25272716','822663','MD288_R1.fastq.gz','SRR29772809','PRJNA822663','SRS21957152','bp0']	2022	2024-07-11T01:34:00.000Z		13.07265210 N 80.25039808 E	IND	Asia			Homo sapiens	3	human																					750	750966790	324019840	PRJNA822663									tuberculosis: unclassified		Mycobacterium tuberculosis
SAMN05575964	SRR4035881	WGS	HARVARD MEDICAL SCHOOL	SRX2027038	Illumina HiSeq 2000	PAIRED	RANDOM	GENOMIC	ILLUMINA	SRS1621373	SRP082185	['5575964','PRJNA323744','SRS1621373','SRP082185','P24-Lung1-B4','SAMN05575964','SRR4035881','SRX2027038','746-L1B4a_2.fastq.gz','323744']	2013-07	2016-08-16T14:16:00.000Z		29.6483 S 30.3318 E	ZAF	Africa	Kwazulu-Natal	lung	Homo sapiens	3	human																					289	289242790	193293041	PRJNA323744								['Napier_2020','input','intrapatient_ZAF','denylist']	tuberculosis: human-adapted	L4.3.2.1	Mycobacterium tuberculosis
SAMEA3643489	ERR1363607	WGS	THE WELLCOME TRUST SANGER INSTITUTE	ERX1434877	Illumina HiSeq 2000	PAIRED	RANDOM	GENOMIC	ILLUMINA	ERS950638	ERP003279	['ERR1363607','ERP003279','SAMEA3643489','ITM_141738-sc-1642025','222603','ERX1434877','ERS950638','PRJEB4025','4871051','SC_RUN_18787_3#71','Global_and_local_genomics_of_Mycobacterium_ulcerans-sc-2013-06-06T12:45:33Z-2656','SC_EXP_18787_3#71']		2016-04-20T15:05:00.000Z																														689	689663000	146605533	PRJEB4025									NTM: unclassified		Mycobacterium ulcerans
SAMEA7555169	ERR4821800	WGS	PUBLIC HEALTH ENGLAND	ERX4691642	Illumina HiSeq 2500	PAIRED	RANDOM	GENOMIC	ILLUMINA	ERS5311812	ERP124941	['ERX4691642','22474562','sample.24621','run.24621','PRJEB41201','ERS5311812','ERR4821800','ERP124941','SAMEA7555169','project.PHE-TB','experiment.24621','773303']		2021-11-11T02:16:00.000Z			GBR	Europe										S		S						S								191	191023713	81650588	PRJEB41201	Walker_2022							['Walker_2022','input','CRyPTIC_PHE']	tuberculosis: unclassified		Mycobacterium tuberculosis
SAMEA112801169	ERR11067321	WGS	FZB	ERX10514251	NextSeq 2000	PAIRED		GENOMIC	ILLUMINA	ERS14808715	ERP010814	['ERP010814','ERX10514251','ERS14808715','ena-RUN-TAB-21-03-2023-12:28:22:300-125124','ERR11067321','SAMEA112801169','21007663','33853225','ena-EXPERIMENT-TAB-21-03-2023-12:28:22:300-125123','287903','PRJEB9680','ena-STUDY-FZB-22-06-2015-17:16:39:392-292']		2023-07-20T23:23:00.000Z																														594	594744413	203577758	PRJEB9680			99.49	1716326	56	lineage4.8	Sensitive	['tree','input','diff','tbprofiler']	tuberculosis: unclassified		Mycobacterium tuberculosis
SAMEA7528720	ERR4800135	WGS	FOUNDATION FOR MEDICAL RESEARCH INDIA	ERX4669550	NextSeq 500	PAIRED	RANDOM	GENOMIC	ILLUMINA	ERS5285190	ERP124850	['22462264','PRJEB41116','run.30038','ERS5285190','project.Mumbai','experiment.30038','SAMEA7528720','773292','ERR4800135','sample.30038','ERP124850','ERX4669550']		2021-11-10T02:22:00.000Z			IND	Asia	Mumbai																									1051	1051983600	444876850	PRJEB41116			99.25	1634402	54	lineage1.1.2	HR-TB	['tbprofiler','CRyPTIC_IND','diff','tree','input']	tuberculosis: unclassified		Mycobacterium tuberculosis
SAMEA8955375	ERR6201813	WGS	ANSES	ERX5836958	NextSeq 500	PAIRED	RANDOM	GENOMIC	ILLUMINA	ERS6638138	ERP130302	['ERS6638138','876704','webin-reads-13Z002215','30673270','ena-STUDY-ANSES-05-07-2021-12:32:41:637-1413','PRJEB46102','ERX5836958','13Z002215','ERR6201813','SAMEA8955375','ERP130302']	2013	2022-09-15T07:54:00.000Z			FRA	Europe			Bos taurus	3	domestic cattle																					451	451875352	199627825	PRJEB46102			99.16	1493692	48	La1.2	Other	['tree','input','tbprofiler','diff']	tuberculosis: animal-adapted	La1	Mycobacterium bovis
SAMEA8741908	ERR8699098	WGS	UNIVERSITY OF CAPE TOWN	ERX8356226	Illumina HiSeq 4000	PAIRED	RANDOM	GENOMIC	ILLUMINA	ERS6421490	ERP135632	['run.17012.1','ERS6421490','PRJEB51043','ERR8699098','ERP135632','sample.17012','project.Wellcome_clinical_isolates_site20','26335047','SAMEA8741908','811913','ERX8356226','experiment.17012']		2022-03-15T06:28:00.000Z			ZAF	Africa						S				S	I	S	S	S				S		S	S	S	S	S	S	350	350275500	150182892	PRJEB51043	CRyPTIC_reuse_table		99.59	1718171	58	lineage4.8	Sensitive	['input','CRyPTIC_UofCapeTown','diff','CRyPTIC_reuse_table','tree','tbprofiler']	tuberculosis: unclassified		Mycobacterium tuberculosis
SAMEA7546128	ERR4812624	WGS	UNIVERSIDAD PERUANA CAYETANO HEREDIA	ERX4682614	Illumina NovaSeq 6000	PAIRED	RANDOM	GENOMIC	ILLUMINA	ERS5302784	ERP124939	['experiment.28458','PRJEB41199','ERR4812624','sample.28458','run.28458','project.Peru_Wellcome','ERS5302784','SAMEA7546128','773301','ERP124939','ERX4682614','22465517']	2019	2021-11-10T07:59:00.000Z			PER	South America						S				S	S	S	S	S				S		S	S	S	S	S	S	801	801461190	244899336	PRJEB41199	['CRyPTIC_reuse_table','Walker_2022']		99.56	1874870	68	lineage4.1.1.3	Sensitive	['diff','tree','CRyPTIC_reuse_table','input','Walker_2022','standford','tbprofiler','CRyPTIC_UPCH']	tuberculosis: unclassified		Mycobacterium tuberculosis
SAMN13438825	SRR10570873	WGS	COLORADO STATE UNIVERSITY	SRX7252411	NextSeq 500	SINGLE	RANDOM	GENOMIC	ILLUMINA	SRS5750673	SRP234310	['SAMN13438825','SRS5750673','SRX7252411','VB-21','592722','13438825','SRP234310','VB-21_S7_R1_001.fastq.gz','SRR10570873','PRJNA592722','bp0']	2018	2019-12-02T13:27:00.000Z	Leprosy		VEN	South America		skin	Homo sapiens	3	human																					443	443767246	169904313	PRJNA592722									leprosy		Mycobacterium leprae
SAMEA115747241	ERR13286080	WGS	UNIVERSITY OF OXFORD, NUFFIELD DEPARTMENT OF MEDIC	ERX12656506	Illumina NovaSeq 6000	PAIRED	RANDOM PCR	GENOMIC	ILLUMINA	ERS20257125	ERP161058	['ERP161058','15ac8ec95303','b28b5ff0-515d-42d2-bc0f-19e45ec26bb9','ERS20257125','ERR13286080','webin-reads-15ac8ec95303','1124794','PRJEB76547','SAMEA115747241','ERX12656506','41890723']	2022	2024-08-10T05:37:00.000Z			ZAF	Africa																										711	711444654	231070529	PRJEB76547								CRyPTIC_2024	tuberculosis: unclassified		Mycobacterium tuberculosis
SAMEA5569815	ERR3287622	WGS	UNIVERSIDAD PERUANA CAYETANO HEREDIA, PERU	ERX3314131	Illumina HiSeq 4000	PAIRED	RANDOM	GENOMIC	ILLUMINA	ERS3371837	ERP114885	['PRJEB32234','ERS3371837','SAMEA5569815','run.11648','ERR3287622','ERX3314131','sample.11648','11622100','project.Gates_clinical_isolates_Peru','ERP114885','experiment.11648','542465']		2021-11-03T09:40:00.000Z			PER	South America						S				S	S	R	S	S				S		S	S	S	S	S	S	543	543653400	231157372	PRJEB32234	['Walker_2022','CRyPTIC_reuse_table']		99.58	1730069	60	lineage4.1.2.1	HR-TB	['CRyPTIC_UPCH','tbprofiler','CRyPTIC_reuse_table','input','tree','Walker_2022','diff']	tuberculosis: unclassified		Mycobacterium tuberculosis
SAMEA115738356	ERR13260613	WGS	UNIVERSITY OF OXFORD, NUFFIELD DEPARTMENT OF MEDIC	ERX12631026	Illumina NovaSeq 6000	PAIRED	RANDOM PCR	GENOMIC	ILLUMINA	ERS20248000	ERP161058	['webin-reads-bb8d5caef542','1124794','bb8d5caef542','ERS20248000','ERR13260613','41857460','ERX12631026','ERP161058','b28b5ff0-515d-42d2-bc0f-19e45ec26bb9','SAMEA115738356','PRJEB76547']	2021	2024-08-05T10:31:00.000Z			PER	South America																										1236	1236484338	381528910	PRJEB76547								CRyPTIC_2024	tuberculosis: unclassified		Mycobacterium tuberculosis
SAMN40208048	SRR28170826	WGS	WADSWORTH CENTER	SRX23800869	Illumina MiSeq	PAIRED	RANDOM	GENOMIC	ILLUMINA	SRS20623860	SRP338930	['766641','SRS20623860','40208048','SRX23800869','SRR28170826','IDR1700052705-01-01','SRP338930','IDR1700052705-01-01.R1.fastq.gz','PRJNA766641','SAMN40208048']	2017	2024-02-29T16:53:00.000Z			USA	North America	New York state	As reported: urine	Homo sapiens	3	human																					725	725360419	445933984	PRJNA766641									tuberculosis: unclassified		Mycobacterium tuberculosis
SAMEA5164421	ERR4024945	WGS	WELLCOME SANGER INSTITUTE	ERX4026333	HiSeq X Ten	PAIRED	RANDOM	GENOMIC	ILLUMINA	ERS2972143	ERP112727	['ERS2972143','4a37f83c-6414-11e8-bf99-3c4a9275d6c8','14628295','The_Genomics_of_Multidrug_Resistant_Tuberculosis_Transmission__NIHR_funded_-sc-5364','ERR4024945','626130','ERP112727','SC_EXP_28889_1#96','SC_RUN_28889_1#96','SAMEA5164421','PRJEB30294','ERX4026333']		2020-04-19T12:51:00.000Z																														270	270612234	64466064	PRJEB30294			99.63	1380453	47	lineage4.3.3	MDR-TB	['input','tree','diff','tbprofiler']	tuberculosis: unclassified		Mycobacterium tuberculosis
G1956													2017				ESP	Europe	province of Valencia					S					S																				No	99.63	2497947	122	lineage4.3.2	Sensitive	['TGU','tree','diff','input','tbprofiler']	tuberculosis: unclassified		Mycobacterium tuberculosis
SAMN09099887	SRR7069727	OTHER	MODMEDMICOXFORD	SRX4000230	Illumina MiSeq	PAIRED		OTHER	ILLUMINA	SRS3282406	SRP076676	['SRX4000230','302362','MMMOSRA:cc097289-6366-46c4-8f2c-3898b7a6d59a','PRJNA302362','SRP076676','SRR7069727','SRS3282406','SAMN09099887','9099887','MMMOSAM:cc097289-6366-46c4-8f2c-3898b7a6d59a']	2017	2018-04-26T14:23:00.000Z			GBR	Europe			Homo sapiens	3	human																					462	462132759	284562136	PRJNA302362									tuberculosis: unclassified		Mycobacterium tuberculosis
SAMN04385724	SRR3082076	WGS	SAN RAFFAELE INSTITUTE	SRX1513990	Illumina HiSeq 2500	PAIRED	RANDOM	GENOMIC	ILLUMINA	SRS1236459	SRP068011	['121_15_CGTACTAG-ACTGCATA_L001_R2.fastq.gz','SRR3082076','SAMN04385724','SRX1513990','4385724','PRJNA306588','SRS1236459','SRP068011','121_15_WGS','306588','121_15']	2014	2016-01-04T11:47:00.000Z			DJI	Africa			Homo sapiens	3	human																					132	132286972	79847425	PRJNA306588			99.61	950640	21	lineage4.6.5	MDR-TB	['tbprofiler','input','diff','tree']	tuberculosis: unclassified		Mycobacterium tuberculosis
SAMN09100518	SRR7069558	OTHER	MODMEDMICOXFORD	SRX4000399	Illumina MiSeq	PAIRED		OTHER	ILLUMINA	SRS3282602	SRP076676	['MMMOSAM:7d4c84af-6927-474d-aad5-c8f7720134e7','302362','SRX4000399','SRP076676','SRS3282602','SRR7069558','PRJNA302362','SAMN09100518','9100518','MMMOSRA:7d4c84af-6927-474d-aad5-c8f7720134e7']	2016	2018-04-26T14:21:00.000Z			GBR	Europe			Homo sapiens	3	human																					225	225937120	133424356	PRJNA302362									tuberculosis: unclassified		Mycobacterium tuberculosis
SAMEA115745322	ERR13284121	WGS	UNIVERSITY OF OXFORD, NUFFIELD DEPARTMENT OF MEDIC	ERX12654547	Illumina MiSeq	PAIRED	RANDOM PCR	GENOMIC	ILLUMINA	ERS20255206	ERP161058	['SAMEA115745322','b28b5ff0-515d-42d2-bc0f-19e45ec26bb9','1124794','ERP161058','ERX12654547','ERS20255206','ERR13284121','webin-reads-9a33a4926f87','41889005','PRJEB76547','9a33a4926f87']	2020	2024-08-10T05:36:00.000Z			DEU	Europe																										339	339460839	224687163	PRJEB76547								CRyPTIC_2024	tuberculosis: unclassified		Mycobacterium tuberculosis
SAMN06053536	SRR5052596	WGS	UNIVERSITY OF CALIFORNIA, SAN DIEGO	SRX2373917	NextSeq 500	PAIRED	RANDOM	GENOMIC	ILLUMINA	SRS1817835	SRP092618	['SRS1817835','SRX2373917','SRR5052596','myc128','351843','SRP092618','myc128_S2_R2_001.fastq.gz','PRJNA351843','6053536','SAMN06053536']	2014	2016-11-24T12:30:00.000Z			USA	North America	San Diego CA																									4696	4696970700	2150714341	PRJNA351843									unclassified mycobacteria		Mycobacterium sp.
SAMN06849035	SRR5486879	WGS	BIOINFORMATICS AND COMPUTATIONAL BIOSCIENCES BRANCH/OCICB/OSMO/OD/NIAID/NIH	SRX2769780	Illumina MiSeq	PAIRED	PCR	GENOMIC	ILLUMINA	SRS2153375	SRP105438	['6849035','SRS2153375','bp0','SAMN06849035','SRR5486879','SRX2769780','SRP105438','TBP-605_lib10121_nextseq_n0142_151bp_R1.fastq.gz','PRJNA384815','Romania_23522','D5-522','384815']	2015	2017-04-29T10:41:00.000Z		45.9432 N 24.9668 E	ROU	Europe	Bucuresti	sputum	Homo sapiens	3	human																					1740	1740238350	716232511	PRJNA384815			99.53	1713689	57	lineage2.2.1	Pre-XDR-TB	['input','diff','tbprofiler','tree']	tuberculosis: unclassified		Mycobacterium tuberculosis
SAMEA11934196	ERR7737734	WGS	INSTITUTE OF TROPICAL MEDICINE ANTWERP	ERX7306016	Illumina HiSeq 2500	PAIRED	RANDOM	GENOMIC	ILLUMINA	ERS9581355	ERP133916	['ERS9581355','ERR7737734','ERP133916','ITM2014-00787','SAMEA11934196','24684484','ERX7306016','ena-EXPERIMENT-TAB-16-12-2021-11:32:26:253-18892','6c4e9598-cb36-4fad-abc8-a686b6ac3705','ena-RUN-TAB-16-12-2021-11:32:26:253-18893','794693','PRJEB49409']	2014	2022-07-28T01:05:00.000Z			VNM	Asia		sputum	Homo sapiens	3	human																					839	839338936	360132565	PRJEB49409								input	tuberculosis: unclassified		Mycobacterium tuberculosis
SAMN05575552	SRR4033430	WGS	HARVARD MEDICAL SCHOOL	SRX2024761	Illumina HiSeq 2000	PAIRED	RANDOM	GENOMIC	ILLUMINA	SRS1619190	SRP082185	['737-LivB3_1.fastq.gz','SRX2024761','PRJNA323744','323744','SRP082185','P19-Liver-B3','SRS1619190','SAMN05575552','5575552','SRR4033430']	2013-06	2016-08-15T23:44:00.000Z		29.6483 S 30.3318 E	ZAF	Africa	Kwazulu-Natal	necropsy (morgue)	Homo sapiens	3	human																					312	312535612	223895464	PRJNA323744								['Napier_2020','input','denylist','intrapatient_ZAF']	tuberculosis: human-adapted	L4.3.2.1	Mycobacterium tuberculosis
SAMEA3231293	ERR2515644	WGS	CTB/NICD	ERX2534852	Illumina MiSeq	PAIRED	RANDOM	GENOMIC	ILLUMINA	ERS2400243	ERP107968	['SAMEA3231293','ERP107968','sample.7862','ERX2534852','ERS2400243','10124982','project.First_10k_genomes_study_set_5','experiment.7862','PRJEB25997','run.7862','ERR2515644','493035']		2021-10-23T18:15:00.000Z			ZAF	Africa						S	S			S		S	S				S	S	S				S			233	233372208	152037350	PRJEB25997	Walker_2022		99.31	696833	31	lineage2.2.1.1	Sensitive	['Walker_2022','Napier_2020','tree','tbprofiler','CRyPTIC_CTB-NICD','input','diff']	tuberculosis: human-adapted	L2.2.1.1	Mycobacterium tuberculosis
SAMN13814075	SRR10869034	WGS	UCT	SRX7539275	Illumina HiSeq 2500	PAIRED	RANDOM	GENOMIC	ILLUMINA	SRS5977852	SRP241186	['SRP241186','13814075','SRR10869034','SRS5977852','SRX7539275','PRJNA600338','600338','360','C480_R1_001.fastq.gz','SAMN13814075','C480','bp0']	2019	2020-01-10T13:27:00.000Z		33.9249 S 18.4241 E	ZAF	Africa		sputum	Homo sapiens	3	human																					387	387297484	159855803	PRJNA600338								['Menardo_2021','input']	tuberculosis: human-adapted	L2	Mycobacterium tuberculosis
SAMN30157775	SRR20970036	WGS	CENTRE FOR TUBERCULOSIS CONTROL OF GUANGDONG PROVINCE	SRX16987695	Illumina NovaSeq 6000	PAIRED	RANDOM	GENOMIC	ILLUMINA	SRS14573460	SRP390552	['SAMN30157775','SRS14573460','D20002227a','SRP390552','bp0','866200','30157775','gdtb_71','SRX16987695','D20002227a.realigned.bam','SRR20970036','PRJNA866200']	2018	2022-08-08T18:40:00.000Z		23.08 N 113.14 E	CHN	Asia	Guangdong	sputum	Homo sapiens	3	human																					1243	1243825879	109397236	PRJNA866200			99.53	1822749	62	lineage4.5	Other	['diff','input','tbprofiler','tree']	tuberculosis: unclassified		Mycobacterium tuberculosis
SAMN31423543	SRR22048471	WGS	NATIONAL INSTITUTE OF INFECTIOUS DISEASES "L. SPALLANZANI"	SRX18029446	Illumina MiSeq	PAIRED	RANDOM	GENOMIC	ILLUMINA	SRS15536454	SRP373287	['SRS15536454','31423543','SRX18029446','834606','PRJNA834606','SRP373287','SRR22048471','bp0','SP1620_S13_L001_R1_001.fastq.gz','SP1620','SAMN31423543']	2021	2022-10-26T15:25:00.000Z		41.86 N 12.45 E	ITA	Europe	Rome	sputum	Homo sapiens	3	human																					434	434019158	243606946	PRJNA834606			98.77	1416861	47	lineage1.2.1.2.1	Sensitive	['diff','tbprofiler','input','tree']	tuberculosis: unclassified		Mycobacterium tuberculosis
SAMN28052436	SRR19048748	WGS	NATIONAL INSTITUTE OF INFECTIOUS DISEASES "L. SPALLANZANI"	SRX15119979	Ion Torrent S5	SINGLE	RANDOM	GENOMIC	ION_TORRENT	SRS12864116	SRP373287	['SRX15119979','bp0','SAMN28052436','SP1023.fastq','PRJNA834606','SRR19048748','834606','28052436','SRS12864116','SP1023','SRP373287']	2019	2022-05-03T04:34:00.000Z		41.86 N 12.45 E	ITA	Europe	Rome	sputum	Homo sapiens	3	human																					236	236341612	181137970	PRJNA834606									tuberculosis: unclassified		Mycobacterium tuberculosis
SAMN08376340	SRR6480404	WGS	RADBOUDUMC	SRX3570378	Illumina HiSeq 2000	PAIRED	PCR	GENOMIC	ILLUMINA	SRS2841376	SRP130118	['SRS2841376','SRR6480404','8376340','900397','SRX3570378','bp0','PRJNA430531','SRP130118','SAMN08376340','Index15_88','Index15_88_1.fq.gz','430531']	2010	2018-01-18T11:11:00.000Z			IDN	Asia	Bandung	cerebrospinal fluid	Homo sapiens	3	human																					630	630654576	487124336	PRJNA430531			99.52	1660183	36	lineage4.1.2.1	Sensitive	['diff','tbprofiler','tree','input']	tuberculosis: human-adapted	L4.1.1	Mycobacterium tuberculosis	X-type
SAMEA113537820	ERR11465696	WGS	FZB	ERX10871853	NextSeq 500	PAIRED		GENOMIC	ILLUMINA	ERS15534241	ERP147571	['ERR11465696','d05d2f15-c027-4055-b906-d9d6d110849e','BTB-1928','ERS15534241','SAMEA113537820','ERX10871853','ERP147571','35506197','PRJEB62480','979605','ena-EXPERIMENT-TAB-22-05-2023-12:53:16:171-6830','ena-RUN-TAB-22-05-2023-12:53:16:171-6831']		2023-09-17T03:08:00.000Z			BWA	Africa																										519	519058126	215661898	PRJEB62480			98.58	1545445	37	lineage4.3.4.2.1	Sensitive	['tree','Kopanyo','input','diff','tbprofiler']	tuberculosis: unclassified		Mycobacterium tuberculosis
SAMN33860608	SRR23938687	WGS	NIH / NIAID	SRX19747982	NextSeq 500	PAIRED	RANDOM	GENOMIC	ILLUMINA	SRS17113694	SRP428639	['PRJNA947579','SRS17113694','bp0','SRP428639','947579','TBPO-1415_lib42851_nextseq_nx0149_151bp.filtered_2nd.1.fastq.gz','19936','SAMN33860608','SRR23938687','33860608','SRX19747982']	2020	2023-03-22T12:23:00.000Z		48.0196 N 66.9237 E	KAZ	Asia			Homo sapiens	3	human																					291	291117003	140501112	PRJNA947579			99.38	1335469	45	lineage4.8	Sensitive	['input','tree','tbprofiler','diff']	tuberculosis: unclassified		Mycobacterium tuberculosis
SAMN30543425	SRR21277824	WGS	SCHOOL OF PUBLIC HEALTH, FUDAN UNIVERSITY	SRX17286965	Illumina HiSeq 2500	PAIRED	RANDOM	GENOMIC	ILLUMINA	SRS14851645	SRP394436	['SRS14851645','16250','SRX17286965','30543425','PRJNA874331','SAMN30543425','16250_R1.fastq.gz','bp0','SRP394436','SRR21277824','874331']	2016	2022-08-28T01:04:00.000Z			CHN	Asia	Eastern China		Homo sapiens	3	human																					1112	1112083003	458026554	PRJNA874331			99.04	1805752	56	lineage2.2.1.1	Sensitive	['diff','tbprofiler','input','tree']	tuberculosis: unclassified		Mycobacterium tuberculosis
SAMEA1688583	ERR221601	WGS	SC	ERX196266	Illumina HiSeq 2000	PAIRED	RANDOM	GENOMIC	ILLUMINA	ERS163417	ERP001072	['Karonga_Prevention_Study__KPS____whole_genome_sequ','PRJEB2794','204548','SC_EXP_8718_5#78','ERS163417','1888737','Karonga_Prevention_Study__KPS____whole_genome_sequencing_in_a_whole_population-sc-2011-12-13T10:33:26Z-2066','ERX196266','3011026-sc-2012-08-16T16:12:18Z-1466657','SAMEA1688583','SC_RUN_8718_5#78','ERR221601','ERP001072']	2003	2013-01-23T19:01:00.000Z			MWI	Africa	Karonga	sputum	Homo sapiens	3	human							S						S								338	338430400	151408923	PRJEB2794	Coll_2018		99.76	3126644	72	lineage4.3.4.2.1	Sensitive	['tbprofiler','Karonga_Prevention_Study','input','Coll_2018','Menardo_2018','Napier_2020','Menardo_2021','diff','tree']	tuberculosis: human-adapted	L4.3.4.2.1	Mycobacterium tuberculosis
SAMEA7550894	ERR4817531	WGS	PUBLIC HEALTH ENGLAND	ERX4687373	Illumina MiSeq	PAIRED	RANDOM	GENOMIC	ILLUMINA	ERS5307543	ERP124941	['sample.20351','run.20351','773303','ERX4687373','22470288','project.PHE-TB','ERS5307543','SAMEA7550894','ERR4817531','PRJEB41201','experiment.20351','ERP124941']		2021-11-10T18:05:00.000Z			GBR	Europe										S		S					S	S								410	410566651	250015673	PRJEB41201	Walker_2022		99.63	1607185	54	lineage3.1.2	HR-TB	['input','CRyPTIC_PHE','diff','Walker_2022','tree','tbprofiler']	tuberculosis: unclassified		Mycobacterium tuberculosis
SAMEA7564185	ERR4831869	WGS	OUCRU-HCMC	ERX4701812	Illumina MiSeq	PAIRED	RANDOM	GENOMIC	ILLUMINA	ERS5320816	ERP125021	['ERR4831869','run.32808','project.CRyPTIC_08_02TB','ERP125021','sample.32808','SAMEA7564185','ERX4701812','ERS5320816','PRJEB41280','22479750','773347','experiment.32808']		2021-11-11T12:03:00.000Z			VNM	Asia						S				S	I	R	S	S				S		S	S	S	S	S	S	386	386858579	187599666	PRJEB41280	['Walker_2022','CRyPTIC_reuse_table']		99.63	1396664	47	lineage4.1.2	HR-TB	['Walker_2022','diff','tree','CRyPTIC_reuse_table','tbprofiler','CRyPTIC_OUCRU','input']	tuberculosis: unclassified		Mycobacterium tuberculosis
SAMN07236503	SRR5709830	WGS	MAHIDOL UNIVERSITY	SRX2930547	Illumina HiSeq 2000	PAIRED	RANDOM	GENOMIC	ILLUMINA	SRS2293257	SRP109608	['SRP109608','SRX2930547','PRJNA390471','WMB494_CSF-4261','PRJNA390052','SAMN07236503','HS007-PE-R00009_AH2J2MBBXX.WMB494-CTAAGTCA_S265_L004_R2.fastq','SRR5709830','390471','SRS2293257','7236503']	2006	2017-06-19T11:03:00.000Z		13.7563 N 100.5018 E	THA	Asia	Bangkok	cerebrospinal fluid	Homo sapiens	3	human																					520	520101600	222751723	PRJNA390471			99.6	1599308	55	lineage2.2.1	Sensitive	['Menardo_2021','diff','Napier_2020','input','tbprofiler','tree']	tuberculosis: human-adapted	L2.2.1	Mycobacterium tuberculosis
SAMN41598345	SRR29230902	WGS	FIND, THE FOUNDATION FOR INNOVATIVE NEW DIAGNOSTICS	SRX24749453	Illumina HiSeq 2000	PAIRED	RANDOM	GENOMIC	ILLUMINA	SRS21470041	SRP507535	['SRS21470041','SAMN41598345','1109295','TB-IS-1043-TBDM102086-56_S263_R1_001.fastq.gz','B9141A_AF56F14A6A7B','B9141A_AF56F14A6A7B_TBDM102086','PRJNA1109295','SRR29230902','SRP507535','SRX24749453','41598345']		2024-05-30T06:13:00.000Z			IND	Asia			Homo sapiens	3	human																					283	283024736	117403752	PRJNA1109295								WHO_mutations_2023	tuberculosis: unclassified		Mycobacterium tuberculosis
SAMN37848362	SRR26399391	WGS	UNIVERSITY OF MELBOURNE/ THE PETER DOHERTY INSTITUTE FOR INFECTION AND IMMUNITY	SRX22105006	Illumina HiSeq 4000	PAIRED	RANDOM	GENOMIC	ILLUMINA	SRS19170087	SRP466602	['SRX22105006','SAMN37848362','1028637','bp0','Sample_443','SRP466602','Sample_443_1.fastq.gz','SRR26399391','PRJNA1028637','37848362','SRS19170087']		2023-10-16T19:03:00.000Z		10.8231 N 106.6297 E	VNM	Asia	Ho Chi Minh City	sputum	Homo sapiens	3	human																					493	493949700	209976110	PRJNA1028637			99.55	1644172	54	lineage2.2.1	Other	['tree','diff','tbprofiler','input']	tuberculosis: unclassified		Mycobacterium tuberculosis
SAMN10448586	SRR8217920	WGS	ICMPR, WESTMEAD HOSPITAL	SRX5036440	NextSeq 500	PAIRED	RANDOM	GENOMIC	ILLUMINA	SRS4067045	SRP169960	['10448586','SRP169960','SRS4067045','2526','SRR8217920','506272','2526_1.fastq.gz','SAMN10448586','bp0','PRJNA506272','SRX5036440']	2017	2018-11-20T17:12:00.000Z		21.0278 N 105.8342 E	VNM	Asia		sputum	Homo sapiens	3	human																					279	279259810	121898225	PRJNA506272			98.87	1816531	58	lineage2.2.1	HR-TB	['diff','tbprofiler','input','Menardo_2021','tree']	tuberculosis: human-adapted	L2	Mycobacterium tuberculosis
SAMN40273623	SRR28239501	WGS	NIH / NIAID	SRX23850820	NextSeq 2000	PAIRED	RANDOM	GENOMIC	ILLUMINA	SRS20670894	SRP493618	['1074779','TBPO-6564_lib61969_nextseq_ny0118_151bp.filtered_2_bwa.1.fastq.gz','SRX23850820','63468','SRP493618','SRS20670894','PRJNA1074779','SRR28239501','SAMN40273623','40273623']	2022	2024-03-06T10:14:00.000Z		41.7151 N 44.8271 E	GEO	Asia	Tbilisi	sputum	Homo sapiens	3	human																					452	452037002	158616053	PRJNA1074779			99.51	1510038	51	lineage4.3.3	MDR-TB	['diff','tbprofiler','input','tree']	tuberculosis: unclassified		Mycobacterium tuberculosis
SAMEA8741219	ERR5917734	WGS	SAN RAFFAELE SCIENTIFIC INSTITUTE	ERX5558848	NextSeq 500	PAIRED	RANDOM	GENOMIC	ILLUMINA	ERS6420802	ERP128645	['run.26962','ERP128645','22480050','project.Belarus_site06','773350','PRJEB44575','experiment.26962','SAMEA8741219','ERX5558848','sample.26962','ERR5917734','ERS6420802']		2021-11-11T12:56:00.000Z			BLR	Europe						R	R			I	R	R	R	S			R	R	R	S	S	S	S	S	R	469	469620430	198264132	PRJEB44575	['Walker_2022','CRyPTIC_reuse_table']		99.67	1742975	58	lineage4.3.3	MDR-TB	['diff','CRyPTIC_SanRaffaele_Belarus','tree','Walker_2022','CRyPTIC_reuse_table','input','tbprofiler']	tuberculosis: unclassified		Mycobacterium tuberculosis
SAMEA112803344	ERR11043643	WGS	FZB	ERX10490434	NextSeq 500	PAIRED		GENOMIC	ILLUMINA	ERS14810890	ERP010814	['SAMEA112803344','12857-13','ena-RUN-TAB-21-03-2023-10:23:42:796-78232','PRJEB9680','ena-STUDY-FZB-22-06-2015-17:16:39:392-292','ena-EXPERIMENT-TAB-21-03-2023-10:23:42:796-78231','ERP010814','287903','33855399','ERR11043643','ERS14810890','ERX10490434']		2023-07-20T18:48:00.000Z																														1022	1022730801	505818769	PRJEB9680			99.56	1185725	39	lineage4.8	Sensitive	['input','tree','tbprofiler','diff']	tuberculosis: unclassified		Mycobacterium tuberculosis
SAMN37457593	SRR26112067	WGS	WADSWORTH CENTER	SRX21826161	Illumina MiSeq	PAIRED	RANDOM	GENOMIC	ILLUMINA	SRS18925769	SRP338930	['SRP338930','IDR2100088898','SRX21826161','SRS18925769','SRR26112067','SAMN37457593','37457593','IDR2100088898-01-01.R1.fastq.gz','IDR2100088898-01-01','766641','PRJNA766641']	2021	2023-09-19T16:19:00.000Z			USA	North America	New York state	sputum	Homo sapiens	3	human																					553	553051894	294006887	PRJNA766641									tuberculosis: unclassified		Mycobacterium tuberculosis
SAMN33756379	SRR23862174	WGS	NIH / NIAID	SRX19674521	NextSeq 500	PAIRED	RANDOM	GENOMIC	ILLUMINA	SRS17044774	SRP427259	['33756379','TBPO-2203_lib46503_nextseq_nx0198_151bp.filtered_2nd.1.fastq.gz','bp0','SRX19674521','SRP427259','SRR23862174','SAMN33756379','33720','PRJNA944654','944654','SRS17044774']	2020	2023-03-17T00:36:00.000Z		41.7151 N 44.8271 E	GEO	Asia	Tbilisi	sputum	Homo sapiens	3	human																					727	727895893	342433709	PRJNA944654			99.61	1389257	47	lineage4.8	Other	['tree','tbprofiler','input','diff']	tuberculosis: unclassified		Mycobacterium tuberculosis
SAMEA104027355	['ERR1950023','ERR1950024']	WGS		['ERX2015812','ERX2015813']	NextSeq 500	PAIRED	RANDOM	GENOMIC	ILLUMINA	ERS1691248		['SAMEA104027355','PRJEB20214','ena-EXPERIMENT-STATENS SERUM INSTITUT-26-04-2017-13:48:51:304-73','ERR1950023','ena-RUN-STATENS SERUM INSTITUT-26-04-2017-13:48:51:304-74','ERX2015813','388615','ERS1691248','ena-RUN-STATENS SERUM INSTITUT-26-04-2017-13:48:51:304-73','ena-STUDY-STATENS SERUM INSTITUT-03-04-2017-09:47:03:433-394','ena-EXPERIMENT-STATENS SERUM INSTITUT-26-04-2017-13:48:51:304-74','DKC2-0T24','ERX2015812','ERR1950024','ERP022352','7181644']					DNK	Europe		sputum	Homo sapiens	3	human																					455	455835392	245264243	PRJEB20214			99.22	1071119	33	lineage4.8	Sensitive	['tree','diff','outbreak_1112-15_DNK','tbprofiler','input']	tuberculosis: unclassified		Mycobacterium tuberculosis
SAMN02403485	['SRR1165232','SRR1167181','SRR1173175','SRR1175331']	WGS		['SRX467658','SRX473625']	Illumina HiSeq 2000	PAIRED	RANDOM	GENOMIC	ILLUMINA	SRS555251		['SRR1175331','SRR1167181','SRS555251','C33J6ACXX140118.5.tagged_741.bam','C3PT6ACXX140130.4.Illumina_P5-Hinet_P7-Kexaz.bam','SRR1165232','PRJNA217391','228038','SRP036908','TB_RSA44','2520100.WR39310.Pond-320509.C3PT6ACXX140130.P','SAMN02403485','2520100.WR39311.Solexa-211866.C33J6ACXX140118.P','2403485','SRR1173175','C33J6ACXX140118.4.tagged_741.bam','SRX473625','C3PT6ACXX140130.3.Illumina_P5-Hinet_P7-Kexaz.bam','SRX467658','PRJNA228038']					ZAF	Africa			Homo sapiens	3	human																					2053	2054814296	1182189444	PRJNA228038			99.48	5294767	122	lineage2.2.2	Pre-XDR-TB	['diff','tbprofiler','Napier_2020','tree','Menardo_2018','input','Menardo_2021']	tuberculosis: human-adapted	L2.2.2	Mycobacterium tuberculosis
SAMN13568788	SRR10808820	WGS	RADBOUDUMC	SRX7482585	Illumina HiSeq 4000	PAIRED	PCR	GENOMIC	ILLUMINA	SRS5925462	SRP239172	['13568788','SRR10808820','TAN-901_1.fastq.gz','SAMN13568788','PRJNA595834','595834','bp0','SRS5925462','SRP239172','SRX7482585','TAN-901']	2016	2019-12-31T09:00:00.000Z			PER	South America	Lima	sputum	Homo sapiens	3	human																					519	519679500	222320249	PRJNA595834								['input','Menardo_2021','standford','TANDEM']	tuberculosis: human-adapted	L4	Mycobacterium tuberculosis
SAMN30543197	SRR21277314	WGS	SCHOOL OF PUBLIC HEALTH, FUDAN UNIVERSITY	SRX17286856	Illumina HiSeq 2500	PAIRED	RANDOM	GENOMIC	ILLUMINA	SRS14851536	SRP394436	['L775_S115_L008','PRJNA874331','SAMN30543197','SRS14851536','SRP394436','bp0','30543197','874331','L775_S115_L008_R1.fastq.gz','SRR21277314','SRX17286856']	2018	2022-08-28T01:00:00.000Z			CHN	Asia	Eastern China		Homo sapiens	3	human																					600	600561730	266364703	PRJNA874331			99.53	1609245	55	lineage2.2.1	Other	['input','diff','tbprofiler','tree']	tuberculosis: unclassified		Mycobacterium tuberculosis
SAMN15589934	['SRR12278750','SRR12278751']	AMPLICON		['SRX8783615','SRX8783614']	Illumina HiSeq 2000	SINGLE	PCR	GENOMIC	ILLUMINA	SRS7052351		['MycoAustria6','SRR12278750','SRX8783614','PRJNA647541','KW2607Myco1','SRS7052351','647541','KW2607Myco1.fastq','SAMN15589934','bp0','SRP272831','SRR12278751','SRX8783615','KW2607Myco2.fastq','MycoAustria7','15589934']					AUT	Europe																										0	2700	57432	PRJNA647541									unclassified mycobacteria		Mycobacterium sp.
SAMN21616410	SRR16058305	WGS	PUBLIC HEALTH ONTARIO	SRX12345040	Illumina MiSeq	PAIRED	RANDOM	GENOMIC	ILLUMINA	SRS10317419	SRP338617	['SRP338617','SRS10317419','SAMN21616410','PRJNA766079','2015-097','21616410','SRX12345040','766079','bp0','2015-097_R1.fastq.gz','SRR16058305']	2015	2021-09-24T21:51:00.000Z			CAN	North America	Ontario		Homo sapiens	3	human					S		R		S			S	S					S			451	451704981	291345147	PRJNA766079	CRyPTIC_WHO2021_PMC7612554		99.67	875566	53	lineage4.8	Sensitive	['tree','Walker_2022','diff','input','tbprofiler']	tuberculosis: unclassified		Mycobacterium tuberculosis
SAMEA1569259	ERR212115	WGS	SC	ERX186780	Illumina HiSeq 2000	PAIRED	RANDOM	GENOMIC	ILLUMINA	ERS153966	ERP001072	['Karonga_Prevention_Study__KPS____whole_genome_sequ','204548','73810-sc-2012-07-06T11:32:57Z-1448000','ERR212115','PRJEB2794','SC_RUN_8524_1#30','SAMEA1569259','ERP001072','ERS153966','1838614','Karonga_Prevention_Study__KPS____whole_genome_sequencing_in_a_whole_population-sc-2011-12-13T10:33:26Z-2066','ERX186780','SC_EXP_8524_1#30']	1997	2012-12-22T15:35:00.000Z			MWI	Africa	Karonga	sputum	Homo sapiens	3	human					S		S					S	S	S							364	364441000	193044785	PRJEB2794	Coll_2018		99.68	1662259	38	lineage4.3.4.2.1	Sensitive	['input','tree','Coll_2018','diff','Menardo_2018','Karonga_Prevention_Study','tbprofiler','Menardo_2021','Napier_2020']	tuberculosis: human-adapted	L4.3.4.2.1	Mycobacterium tuberculosis
SAMN08709134	SRR6832768	WGS	SAN RAFFAELE	SRX3788809	Illumina HiSeq 2500	PAIRED	RANDOM	GENOMIC	ILLUMINA	SRS3041473	SRP128089	['SRX3788809','74-1926_WGS','74-1926_090816_UKR_090816_100.gatk.bam','428596','bp0','SAMN08709134','SRP128089','74-1926','SRR6832768','PRJNA428596','8709134','SRS3041473']		2018-03-14T10:42:00.000Z			UKR	Europe			Homo sapiens	3	human	S	S			S		S	S	S			S	S	S				S			228	228176877	110834487	PRJNA428596	CRyPTIC_WHO2021_PMC7612554		99.42	1833430	39	lineage2.2.1	Sensitive	['Walker_2022','tbprofiler','diff','input','tree']	tuberculosis: unclassified		Mycobacterium tuberculosis
SAMEA112806733	ERR11083103	WGS	FZB	ERX10530472	NextSeq 500	PAIRED		GENOMIC	ILLUMINA	ERS14814279	ERP010814	['ERX10530472','ERR11083103','ena-RUN-TAB-22-03-2023-09:49:53:047-114474','PRJEB9680','ena-EXPERIMENT-TAB-22-03-2023-09:49:53:047-114473','ERS14814279','ena-STUDY-FZB-22-06-2015-17:16:39:392-292','SAMEA112806733','33894828','9817-02','ERP010814','287903']		2023-07-21T05:52:00.000Z																														555	555468686	232834888	PRJEB9680			99.45	1737515	59	lineage4.1.2.1	Sensitive	['tree','input','diff','tbprofiler']	tuberculosis: unclassified		Mycobacterium tuberculosis
SAMN32709490	SRR23061447	AMPLICON	GENOSCREEN	SRX19014814	Illumina MiSeq	PAIRED	PCR	GENOMIC	ILLUMINA	SRS16434301	SRP417183	['923280','SRR23061447','318_S53_L001_R1_001.fastq.gz','SRP417183','32709490','318','Deeplex59','SAMN32709490','SRS16434301','SRX19014814','PRJNA923280','bp0']		2023-01-12T09:44:00.000Z			BRA	South America		skin	Homo sapiens	3	human																					60	60482745	37243352	PRJNA923280									leprosy		Mycobacterium leprae
SAMEA7280319	ERR4553577	WGS	INSTITUTE OF TROPICAL MEDICINE	ERX4489947	Illumina HiSeq 2500	PAIRED	RANDOM	GENOMIC	ILLUMINA	ERS5040920	ERP123102	['ena-EXPERIMENT-Institute of tropical medicine-28-08-2020-16:29:08:352-175','15937366','ITM2007-03188','PRJEB39569','ERS5040920','ERX4489947','ERR4553577','SAMEA7280319','ena-STUDY-Institute of tropical medicine-27-07-2020-14:37:16:152-1905','ERP123102','ena-RUN-Institute of tropical medicine-28-08-2020-16:29:08:352-175','660147']	2007	2020-08-29T18:46:00.000Z			BGD	Asia		sputum	Homo sapiens	3	human																					226	226871460	99317351	PRJEB39569			99.43	1311780	45	lineage1.2.2.2	RR-TB	['tree','diff','input','tbprofiler']	tuberculosis: unclassified		Mycobacterium tuberculosis
SAMN15854099	SRR12476256	AMPLICON	IRCCS SAN RAFFAELE SCIENTIFIC INSTITUTE	SRX8970384	Illumina MiniSeq	PAIRED	PCR	GENOMIC	ILLUMINA	SRS7226058	SRP278074	['15854099','SRP278074','Culture_302','SRX8970384','PRJNA657967','SRS7226058','657967','SRR12476256','41','41_R1.fastq.gz','SAMN15854099']		2020-08-19T11:10:00.000Z			ERI	Africa		sputum	Homo sapiens	3	human																					138	138470553	54671104	PRJNA657967									tuberculosis: unclassified		Mycobacterium tuberculosis
SAMN05710327	SRR4068019	WGS	MODMEDMICOXFORD	SRX2054979	Illumina MiSeq	PAIRED	RANDOM	GENOMIC	ILLUMINA	SRS1647049	SRP082998	['PRJNA324238','SRP082998','MMMOSAM:d40a455c-7660-4aac-9a92-2c0ef9009119','SRR4068019','SRS1647049','SRX2054979','MMMOSRA:d40a455c-7660-4aac-9a92-2c0ef9009119','5710327','SAMN05710327','324238']		2016-08-26T07:35:00.000Z			GBR	Europe			Homo sapiens	3	human																					255	255841682	109658193	PRJNA324238									NTM: avium complex		Mycobacterium intracellulare subsp. chimaera
SAMEA11225731	ERR7902703	WGS	FZB	ERX7470848	Illumina MiSeq	PAIRED		GENOMIC	ILLUMINA	ERS8875206	ERP005779	['325612','ERP005779','ena-EXPERIMENT-FZB-04-01-2022-15:51:50:337-123','24685840','ena-RUN-FZB-04-01-2022-15:51:50:337-123','6800-08','ena-STUDY-FZB-08-05-2014-02:23:48:240-40','SAMEA11225731','ERX7470848','ERS8875206','PRJEB6273','ERR7902703']		2022-07-20T01:02:00.000Z																														693	693310069	429456228	PRJEB6273			99.36	1359551	83	lineage1.1.2	Sensitive	['diff','input','tree','tbprofiler']	MTBC		Mycobacterium tuberculosis complex sp.
SAMEA7561480	ERR4829042	WGS	SAN RAFFAELE SCIENTIFIC INSTITUTE	ERX4699026	Illumina MiniSeq	PAIRED	RANDOM	GENOMIC	ILLUMINA	ERS5318115	ERP124983	['SAMEA7561480','ERS5318115','PRJEB41242','sample.13486','22477049','ERR4829042','experiment.13486','project.Italy','773309','run.13486','ERP124983','ERX4699026']		2021-11-11T06:59:00.000Z			ITA	Europe						S				I	R	R	S	R				R		S	S	S	R	S	R	258	258161656	170708723	PRJEB41242	['CRyPTIC_reuse_table','Walker_2022']		99.2	1640901	36	lineage4.1.2.1	Pre-XDR-TB	['Walker_2022','tbprofiler','CRyPTIC_SanRaffaele','CRyPTIC_reuse_table','diff','tree','input']	tuberculosis: unclassified		Mycobacterium tuberculosis
SAMN41724481	SRR29441132	WGS	SAPPHE	SRX24953275	NextSeq 500	PAIRED	RANDOM	GENOMIC	ILLUMINA	SRS21656985	SRP514414	['SRP514414','SRR29441132','SRS21656985','2127115192_R1.fastq.gz','SAMN41724481','1120504','PRJNA1120504','41724481','SRX24953275','2127115192']	2021	2024-06-17T19:14:00.000Z			AUS	Oceania			Homo sapiens	3	human																					616	616240664	276813436	PRJNA1120504									tuberculosis: animal-adapted	La1	Mycobacterium bovis	BCG
SAMN20525266	SRR15368931	WGS	SCHOOL OF PUBLIC HEALTH, FUDAN UNIVERSITY	SRX11671283	Illumina HiSeq 2000	PAIRED	PCR	GENOMIC	ILLUMINA	SRS9703391	SRP330727	['751240','PRJNA751240','2013-South-019','A61_R1.fastq.gz','A61','SRX11671283','SAMN20525266','SRR15368931','20525266','SRP330727','SRS9703391','bp0']	2013	2021-08-08T10:50:00.000Z		30.38 N 120.18 E	CHN	Asia	Zheijiang	sputum	Homo sapiens	3	human																					1373	1373070900	519962478	PRJNA751240			99.53	1839691	62	lineage2.2.1	Other	['diff','timelapse_Zhejiang_CHN','input','tree','tbprofiler']	tuberculosis: unclassified		Mycobacterium tuberculosis
SAMEA7527507	ERR4798921	WGS	FOUNDATION FOR MEDICAL RESEARCH INDIA	ERX4668338	NextSeq 500	PAIRED	RANDOM	GENOMIC	ILLUMINA	ERS5283978	ERP124850	['SAMEA7527507','ERS5283978','ERP124850','PRJEB41116','773292','project.Mumbai','run.27386','22461052','experiment.27386','ERX4668338','sample.27386','ERR4798921']		2021-11-10T02:49:00.000Z			IND	Asia	Mumbai					S	S				S		S	R							S		R	S		767	767350350	332898173	PRJEB41116	Walker_2022							['CRyPTIC_IND','Walker_2022','input']	tuberculosis: unclassified		Mycobacterium tuberculosis
SAMN31674342	SRR22249516	WGS	INSTITUTE OF CLINICAL PATHOLOGY AND MEDICAL RESEARCH	SRX18226172	NextSeq 500	PAIRED	RANDOM	GENOMIC	ILLUMINA	SRS15722520	SRP407089	['21-002-0329','bp0','SAMN31674342','SRX18226172','SRR22249516','PRJNA899911','21-002-0329_1.fastq.gz','SRP407089','SRS15722520','899911','31674342']	2021	2022-11-09T19:18:00.000Z			AUS	Oceania	NSW		Homo sapiens	3	human																					227	227404583	91926707	PRJNA899911			99.55	1497609	49	lineage4.1.2.1	Sensitive	['tree','tbprofiler','diff','input']	tuberculosis: unclassified		Mycobacterium tuberculosis
SAMEA7546105	ERR4812601	WGS	UNIVERSIDAD PERUANA CAYETANO HEREDIA	ERX4682591	Illumina NovaSeq 6000	PAIRED	RANDOM	GENOMIC	ILLUMINA	ERS5302761	ERP124939	['ERR4812601','ERX4682591','run.28331','experiment.28331','PRJEB41199','sample.28331','773301','ERP124939','ERS5302761','SAMEA7546105','22465494','project.Peru_Wellcome']	2019	2021-11-10T08:01:00.000Z			PER	South America						S				S	S	S	S	S				S		S	S	S	S	S	S	929	929605226	292002620	PRJEB41199	['Walker_2022','CRyPTIC_reuse_table']		99.64	1841833	63	lineage4.3.2	Sensitive	['diff','Walker_2022','CRyPTIC_UPCH','input','standford','tbprofiler','tree','CRyPTIC_reuse_table']	tuberculosis: unclassified		Mycobacterium tuberculosis
SAMN14344212	SRR11564680	AMPLICON	RUTGERS UNIVERSITY NEWARK	SRX8134115	Illumina MiSeq	PAIRED	PCR	GENOMIC	ILLUMINA	SRS6497554	SRP256991	['608715','2492-DA-1014','PRJNA608715','SRS6497554','SAMN14344212','SRX8134115','2492-DA-1014_S152_L001_R1_001.fastq','SRP256991','14344212','SRR11564680']		2020-04-17T19:28:00.000Z			GHA	Africa		sputum	Homo sapiens	3	human																					27	27629678	10848481	PRJNA608715									tuberculosis: unclassified		Mycobacterium tuberculosis
SAMN38210299	SRR26794325	WGS	HMS	SRX22491945	Illumina HiSeq 4000	SINGLE	cDNA	GENOMIC	ILLUMINA	SRS19505059	SRP471323	['1039243','SRP471323','SAMN38210299','38210299','7075','Peru7075','bp0','SRX22491945','PRJNA1039243','SRR26794325','SRS19505059','Peru7075_R1.fastq.gz']	2011	2023-11-11T22:53:00.000Z			PER	South America		sputum	Homo sapiens	3	human																					217	217955400	109357567	PRJNA1039243								standford	tuberculosis: unclassified		Mycobacterium tuberculosis
SAMN42882740	SRR30180315	WGS	TAIWAN CENTERS OF DISEASE CONTROL	SRX25646414	Illumina MiSeq	PAIRED	RANDOM	GENOMIC	ILLUMINA	SRS22289701	SRP525189	['TWCDCMDR_049','19MDR_49_F.fastq.gz','SRS22289701','SRP525189','SRX25646414','PRJNA1141184','SRR30180315','1141184','42882740','S049','SAMN42882740']		2024-08-08T21:32:00.000Z		25.02 N 121.83 E	TWN	Asia		lung	Homo sapiens	3	human																					527	527922179	305624384	PRJNA1141184									tuberculosis: unclassified		Mycobacterium tuberculosis
SAMEA4441587	ERR1633937	WGS	INSTITUTE OF INFECTIOUS DISEASE AND MOLECULAR MEDI	ERX1704270	Illumina HiSeq 2000	PAIRED	size fractionation	GENOMIC	ILLUMINA	ERS1353036	ERP017107	['PRJEB15382','ERP017107','ERX1704270','ena-RUN-Institute of Infectious Disease and Molecular Medicine-15-09-2016-16:31:52:692-163','SAMEA4441587','KSP1131','6021566','ena-EXPERIMENT-Institute of Infectious Disease and Molecular Medicine-15-09-2016-16:31:52:692-163','ena-STUDY-Institute of Infectious Disease and Molecular Medicine-13-09-2016-12:12:52:927-24','ERS1353036','ERR1633937','353810']	2010	2016-12-16T08:19:00.000Z			ZAF	Africa	Khayelitsha, Cape Town	sputum	Homo sapiens	3	human																					47	47478800	29815032	PRJEB15382			99.3	406440	7	lineage4.3.2.1	Sensitive	['tbprofiler','input']	tuberculosis: unclassified		Mycobacterium tuberculosis
SAMN30543368	SRR21277852	WGS	SCHOOL OF PUBLIC HEALTH, FUDAN UNIVERSITY	SRX17286937	Illumina HiSeq 2500	PAIRED	RANDOM	GENOMIC	ILLUMINA	SRS14851617	SRP394436	['SRX17286937','SRP394436','D92','D92_R1.fastq.gz','bp0','SRS14851617','874331','SRR21277852','SAMN30543368','30543368','PRJNA874331']	2013	2022-08-29T16:23:00.000Z			CHN	Asia	Eastern China		Homo sapiens	3	human																					1186	1186502400	470680491	PRJNA874331			99.3	1847403	62	lineage2.2.1.1	Pre-XDR-TB	['diff','tree','tbprofiler','input']	tuberculosis: unclassified		Mycobacterium tuberculosis
SAMN38210722	SRR26794482	WGS	HMS	SRX22491788	Illumina HiSeq 4000	SINGLE	cDNA	GENOMIC	ILLUMINA	SRS19504903	SRP471323	['38210722','PRJNA1039243','Peru7510','SAMN38210722','SRP471323','7510','SRX22491788','1039243','Peru7510_R1.fastq.gz','SRS19504903','bp0','SRR26794482']	2011	2023-11-11T22:53:00.000Z			PER	South America		sputum	Homo sapiens	3	human																					166	166480500	82109204	PRJNA1039243								standford	tuberculosis: unclassified		Mycobacterium tuberculosis
SAMN07659931	SRR6045226	WGS	MODMEDMICOXFORD	SRX3192130	Illumina MiSeq	PAIRED	RANDOM	GENOMIC	ILLUMINA	SRS2520912	SRP117784	['401515','PRJNA401515','MMMOSRA:40a673b6-0b3c-42de-9efb-eeb482afce83','SRX3192130','7659931','SRS2520912','MMMOSAM:40a673b6-0b3c-42de-9efb-eeb482afce83','SRP117784','SAMN07659931','SRR6045226']	2016	2017-10-27T16:18:00.000Z			GBR	Europe	Oxford		Homo sapiens	3	human																					286	286476417	186009637	PRJNA401515									NTM: avium complex		Mycobacterium avium
SAMEA2533970	ERR551476	WGS	FZB	ERX510545	Illumina HiSeq 2500	PAIRED		GENOMIC	ILLUMINA	ERS457372	ERP010814	['ena-STUDY-FZB-22-06-2015-17:16:39:392-292','ERX510545','3793702','1131-10_genoscreen_genoscreen_2013-03-28_101bp','287903','ERS457372','SAMEA2533970','1131-10','ERP010814','ERR551476','PRJEB9680']		2015-06-25T08:39:00.000Z			DEU	Europe										S		S					S	S	S							763	763038436	522274027	PRJEB9680	CRyPTIC_WHO2021_PMC7612554		99.47	1371971	29	lineage4.1.2.1	Sensitive	['tbprofiler','Walker_2022','Menardo_2018','Menardo_2021','input','diff','tree','Napier_2020']	tuberculosis: human-adapted	L4.1.2.1	Mycobacterium tuberculosis
SAMN30543747	SRR21277205	WGS	SCHOOL OF PUBLIC HEALTH, FUDAN UNIVERSITY	SRX17286292	Illumina HiSeq 2500	PAIRED	RANDOM	GENOMIC	ILLUMINA	SRS14850971	SRP394436	['SRS14850971','JK-0978_R1.fastq.gz','JK-0978','PRJNA874331','SRX17286292','30543747','874331','bp0','SAMN30543747','SRP394436','SRR21277205']	2020	2022-08-28T01:05:00.000Z			CHN	Asia	Eastern China		Homo sapiens	3	human																					2685	2685711000	843349584	PRJNA874331			99.48	1852639	58	lineage2.2.1	Sensitive	['input','tree','tbprofiler','diff']	tuberculosis: unclassified		Mycobacterium tuberculosis
SAMN02585904	['SRR1181295','SRR1181348','SRR1180307','SRR1180405']	WGS		['SRX479611','SRX480217']	Illumina HiSeq 2000	PAIRED	RANDOM	GENOMIC	ILLUMINA	SRS564977		['SRR1180405','TKK_03_0062','2838239.WR39952.Solexa-223987.C36E3ACXX140220.P','2585904','235414','PRJNA235618','SRX479611','C361VACXX140214.1.Illumina_P5-Rexon_P7-Fohib.bam','C36E3ACXX140220.8.tagged_38.bam','2838239.WR39951.Pond-322681.C361VACXX140214.P','SRR1181295','SRS564977','SAMN02585904','C361VACXX140214.2.Illumina_P5-Rexon_P7-Fohib.bam','SRR1181348','SRR1180307','SRP039155','SRX480217','PRJNA235414','C36E3ACXX140220.7.tagged_38.bam']					ZAF	Africa	Durban Chest Clinic		Homo sapiens	3	human																					1763	1763276988	943047902	PRJNA235414			99.56	8019886	186	lineage4.3.2.1;lineage2.2.1	Sensitive	['diff','input','tbprofiler']	tuberculosis: unclassified		Mycobacterium tuberculosis
SAMEA6591803	ERR3957924	WGS	NATIONAL INSTITUTE OF HEALTH DR. RICARDO JORGE	ERX3965725	Illumina MiSeq	PAIRED	RANDOM	GENOMIC	ILLUMINA	ERS4356097	ERP111748	['ERP111748','INSA_27102018','PRJEB29446','ERR3957924','PT_TB0150','ERS4356097','505027','SAMEA6591803','ERX3965725','14241469']	2019	2020-03-01T05:35:00.000Z			PRT	Europe																										337	337094033	216432413	PRJEB29446			99.52	984665	49	lineage4.1.1.1	Sensitive	['input','tbprofiler','diff','Menardo_2021','tree']	tuberculosis: human-adapted	L4	Mycobacterium tuberculosis
SAMEA7526983	ERR4798425	WGS	FOUNDATION FOR MEDICAL RESEARCH INDIA	ERX4667847	NextSeq 500	PAIRED	RANDOM	GENOMIC	ILLUMINA	ERS5283455	ERP124850	['experiment.14929','project.Mumbai','ERS5283455','SAMEA7526983','sample.14929','run.14929','22460545','ERR4798425','ERP124850','PRJEB41116','773292','ERX4667847']		2021-11-10T01:24:00.000Z			IND	Asia	Mumbai					R	R				R		R	R							S		R	S		756	756393730	327844189	PRJEB41116	Walker_2022		99.62	1695691	55	lineage2.2.1	Pre-XDR-TB	['diff','CRyPTIC_IND','tbprofiler','Walker_2022','input','tree']	tuberculosis: unclassified		Mycobacterium tuberculosis
SAMEA112806946	ERR11050504	WGS	FZB	ERX10497295	NextSeq 500	PAIRED		GENOMIC	ILLUMINA	ERS14814492	ERP010814	['ERP010814','ena-EXPERIMENT-TAB-21-03-2023-10:58:00:016-107267','ERR11050504','ERX10497295','ena-STUDY-FZB-22-06-2015-17:16:39:392-292','33856856','ena-RUN-TAB-21-03-2023-10:58:00:016-107268','PRJEB9680','ERS14814492','21002420','SAMEA112806946','287903']		2023-07-20T23:18:00.000Z																														691	691852235	329594178	PRJEB9680			99.37	1390391	46	lineage4.1.2.1	Sensitive	['tbprofiler','input','diff','tree']	tuberculosis: unclassified		Mycobacterium tuberculosis
SAMN12565580	SRR11349188	WGS	UNIVERSITY COLLEGE LONDON	SRX7951068	NextSeq 500	PAIRED	RANDOM	GENOMIC	ILLUMINA	SRS5270934	SRP218410	['09_H0126B_R1.fastq.gz','SRR11349188','SAMN12565580','12565580','SRS5270934','09_H0126B','559528','SRX7951068','PRJNA559528','SRP218410']	2018	2020-03-19T07:17:00.000Z		28.14 S 31.88 E	ZAF	Africa	Hlabisa	sputum	Homo sapiens	3	human																					896	896341738	396180596	PRJNA559528			44.42	786107	25	lineage4.1.2.1	MDR-TB	['tbprofiler','Nimmo_2024','tree','diff','input']	tuberculosis: human-adapted	L4	Mycobacterium tuberculosis
SAMN34999480	SRR24466748	WGS	NIH / NIAID	SRX20253562	NextSeq 500	PAIRED	RANDOM	GENOMIC	ILLUMINA	SRS17585549	SRP436482	['SRX20253562','SRR24466748','bp0','31111','SRS17585549','TBPO-1976_lib43785_nextseq_nx0162_151bp.filtered_2nd.1.fastq.gz','PRJNA970337','970337','SAMN34999480','34999480','SRP436482']	2021	2023-05-08T15:27:00.000Z		44.439663 N 26.096306 E	ROU	Europe	Bucharest	sputum	Homo sapiens	3	human																					464	464323410	215954188	PRJNA970337			99.28	1344981	32	lineage4.8	MDR-TB	['diff','tbprofiler','input']	tuberculosis: unclassified		Mycobacterium tuberculosis
SAMEA115740474	ERR13265774	WGS	UNIVERSITY OF OXFORD, NUFFIELD DEPARTMENT OF MEDIC	ERX12636163	Illumina NovaSeq 6000	PAIRED	RANDOM PCR	GENOMIC	ILLUMINA	ERS20250217	ERP161058	['SAMEA115740474','ERR13265774','PRJEB76547','438ddd10aa95','b28b5ff0-515d-42d2-bc0f-19e45ec26bb9','41858291','1124794','ERP161058','ERS20250217','webin-reads-438ddd10aa95','ERX12636163']	2021	2024-08-19T10:41:00.000Z			VNM	Asia																										1040	1040107026	339910500	PRJEB76547								CRyPTIC_2024	tuberculosis: unclassified		Mycobacterium tuberculosis
SAMN41455159	SRR29081597	WGS	ANLIS DR CARLOS G MALBRAN	SRX24605862	Illumina MiSeq	PAIRED	RANDOM	GENOMIC	ILLUMINA	SRS21343433	SRP508629	['SAMN41455159','bp0','SRX24605862','MB33945_1.fastq.gz','PRJNA1113475','41455159','SRR29081597','SRS21343433','MB33945','SRP508629','1113475']	2021	2024-05-20T07:31:00.000Z			ARG	South America			Homo sapiens	3	human																					361	361340406	205763366	PRJNA1113475								standford	tuberculosis: unclassified		Mycobacterium tuberculosis
SAMEA104093414	ERR2747632	WGS	WELLCOME SANGER INSTITUTE	ERX2760686	Illumina HiSeq 2500	PAIRED	RANDOM	GENOMIC	ILLUMINA	ERS1757307	ERP021867	['480613','Exploring_the_richness_of_Mycobacterium_bovis_strain_diversity-sc-4667','SC_EXP_23362_7#38','d4790d90-07ce-11e7-a0c0-3c4a9275d6c8','SC_RUN_23362_7#38','ERX2760686','ERS1757307','SAMEA104093414','ERP021867','PRJEB19799','ERR2747632','9877711']		2018-08-22T14:07:00.000Z			GBR	Europe																										147	147119500	37878060	PRJEB19799			98.81	953499	27	La1.8.1	Other	['bovis_GBR','input','tbprofiler','diff','tree']	tuberculosis: animal-adapted	La1	Mycobacterium bovis
SAMEA6455984	ERR3801539	WGS	INSTITUTE OF TROPICAL MEDICINE	ERX3803429	Illumina HiSeq 2500	PAIRED	RANDOM	GENOMIC	ILLUMINA	ERS4221533	ERP119211	['ERX3803429','ERP119211','13823987','ERS4221533','ena-STUDY-Institute of tropical medicine-08-01-2020-09:16:49:129-1770','14-00810','ERR3801539','PRJEB36076','SAMEA6455984','webin-reads-14-00810','600196']	2014	2020-01-18T22:42:00.000Z			GMB	Africa		sputum	Homo sapiens	3	human																					424	424947215	266713632	PRJEB36076								input	tuberculosis: human-adapted		Mycobacterium africanum
SAMN36849605	SRR25534364	WGS	SHANDONG PROVINCIAL HOSPITAL	SRX21263763	Illumina HiSeq 4000	PAIRED	RANDOM	GENOMIC	ILLUMINA	SRS18516838	SRP453313	['SRX21263763','SRS18516838','36849605','SRP453313','T2986.IS300_Clean.1.fastq.gz','1002108','PRJNA1002108','SAMN36849605','SRR25534364','T2986','bp0']	2018	2023-08-05T20:43:00.000Z		36.40 N 117.00 E	CHN	Asia	Shandong	As reported: phlegm	Homo sapiens	3	human																					1139	1139083200	463897684	PRJNA1002108			99.6	1862959	65	lineage2.2.1	Other	['tbprofiler','diff','tree','input']	tuberculosis: human-adapted	L4	Mycobacterium tuberculosis	H37Rv
SAMEA4798703	ERR2706988	WGS	INSTITUTE OF TROPICAL MEDICINE	ERX2721267	NextSeq 500	PAIRED	RANDOM	GENOMIC	ILLUMINA	ERS2618623	ERP109980	['ena-RUN-Institute of tropical medicine-19-07-2018-15:36:42:891-79','ERR2706988','ena-STUDY-Institute of tropical medicine-19-07-2018-15:36:50:145-547','ERS2618623','10199295','494011','ERP109980','SAMEA4798703','PRJEB27847','DRC-063898','ena-EXPERIMENT-Institute of tropical medicine-19-07-2018-15:36:42:891-79','ERX2721267']	2006	2018-10-09T04:53:00.000Z		4.4419° S, 15.2663° E	COD	Africa	Kinshasa	sputum	Homo sapiens	3	human																					907	907522782	422669502	PRJEB27847			99.51	1401283	46	lineage4.3.3	MDR-TB	['Napier_2020','tbprofiler','input','tree','Menardo_2021','diff']	tuberculosis: human-adapted	L4.3.3	Mycobacterium tuberculosis
SAMEA7282521	ERR4560322	WGS	ISTITUTO ZOOPROFILATTICO SPERIMENTALE DELLA LOMBAR	ERX4496218	NextSeq 550	PAIRED	RANDOM	GENOMIC	ILLUMINA	ERS5043119	ERP123263	['PRJEB39713','SAMEA7282521','ERX4496218','ena-EXPERIMENT-IZSLER-03-09-2020-10:27:45:691-20','16363332','ena-RUN-IZSLER-03-09-2020-10:27:45:691-20','ERP123263','MAP_374_15','ERR4560322','667398','ena-STUDY-IZSLER-04-08-2020-14:44:20:130-2130','ERS5043119']	2015	2020-11-05T19:32:00.000Z			ITA	Europe		feces	Bos taurus	2	bovine																					181	181403469	87726243	PRJEB39713									NTM: avium complex		Mycobacterium avium subsp. paratuberculosis
SAMN26422772	SRR18217692	AMPLICON	RUTGERS NEW JERSEY MEDICAL SCHOOL	SRX14364155	Illumina MiSeq	SINGLE	PCR	SYNTHETIC	ILLUMINA	SRS12177474	SRP362401	['BC-10X-D8-RG-ND3','SRS12177474','S7','SRR18217692','bp0','SAMN26422772','812694','26422772','SRX14364155','S7_R1_001.fastq','PRJNA812694','SRP362401']	2020	2022-03-04T00:40:00.000Z			USA	North America	Newark, NJ	As reported: laboratory strain																								58	58974985	30758005	PRJNA812694									tuberculosis: unclassified		Mycobacterium tuberculosis
SAMN20512850	SRR15316067	WGS	SCHOOL OF PUBLIC HEALTH, FUDAN UNIVERSITY	SRX11620945	Illumina HiSeq 2000	PAIRED	PCR	GENOMIC	ILLUMINA	SRS9656207	SRP330727	['I134','bp0','SRR15316067','I134_R1.fastq.gz','SRX11620945','SRS9656207','PRJNA751240','SAMN20512850','2008-East-011','SRP330727','751240','20512850']	2008	2021-08-01T01:19:00.000Z		30.30 N 120.10 E	CHN	Asia	Zheijiang	sputum	Homo sapiens	3	human																					1440	1440058200	683030625	PRJNA751240			99.54	1636784	56	lineage2.2.1	Sensitive	['input','tbprofiler','tree','timelapse_Zhejiang_CHN','diff']	tuberculosis: unclassified		Mycobacterium tuberculosis
SAMEA7547822	ERR4814463	WGS	PUBLIC HEALTH ENGLAND	ERX4684305	Illumina HiSeq 2500	PAIRED	RANDOM	GENOMIC	ILLUMINA	ERS5304475	ERP124941	['SAMEA7547822','PRJEB41201','experiment.17283','22467214','ERX4684305','ERR4814463','773303','ERS5304475','sample.17283','project.PHE-TB','ERP124941','run.17283']		2021-11-10T12:02:00.000Z			GBR	Europe																										291	291659189	133595502	PRJEB41201			99.48	2698299	58	lineage4.1.1.1	Sensitive	['tree','tbprofiler','diff','CRyPTIC_PHE','input']	tuberculosis: unclassified		Mycobacterium tuberculosis
SAMEA2535250	ERR553254	WGS	FZB	ERX512323	Illumina HiSeq 2500	PAIRED		GENOMIC	ILLUMINA	ERS458652	ERP010814	['ERR553254','287903','5620-06','ERP010814','ERS458652','ena-STUDY-FZB-22-06-2015-17:16:39:392-292','3794381','PRJEB9680','SAMEA2535250','ERX512323','5620-06_genoscreen_genoscreen_2013-10-31_101bp']		2015-06-25T07:05:00.000Z			DEU	Europe										S		S					S	S	S							670	670605862	426176946	PRJEB9680	CRyPTIC_WHO2021_PMC7612554		99.35	1645996	37	lineage1.2.1.2.1	Sensitive	['input','tbprofiler','diff','Napier_2020','tree','Walker_2022','Menardo_2018','Menardo_2021']	tuberculosis: human-adapted	L2.2.1	Mycobacterium tuberculosis
SAMN08131001	SRR6346363	WGS	MICROBIOLOGICAL DIAGNOSTICS UNIT	SRX3443474	NextSeq 500	PAIRED	RANDOM	GENOMIC	ILLUMINA	SRS2734088	SRP126123	['SRS2734088','SRR6346363','PRJNA421048','SRX3443474','SAMN08131001','SRP126123','8131001','421048','bp0','DMG1701372_R1.fastq.gz','DMG1701372']	2016	2017-12-04T23:27:00.000Z	Buruli ulcer		AUS	Oceania	Melbourne	lesion	Homo sapiens	3	human																					553	553533839	262081918	PRJNA421048									NTM: unclassified		Mycobacterium ulcerans
SAMEA7525182	ERR4796725	WGS	FOUNDATION FOR MEDICAL RESEARCH INDIA	ERX4666140	NextSeq 500	PAIRED	RANDOM	GENOMIC	ILLUMINA	ERS5281656	ERP124850	['22458746','experiment.1450','ERX4666140','SAMEA7525182','773292','run.1450','project.Mumbai','PRJEB41116','ERP124850','ERS5281656','sample.1450','ERR4796725']		2021-11-09T21:55:00.000Z			IND	Asia	Mumbai					S	S			R	R	R	S	S				R		S	S	S	S	S	R	567	567534300	255816384	PRJEB41116	['Walker_2022','CRyPTIC_reuse_table']		99.23	1474591	48	lineage1.2.2.2	MDR-TB	['tbprofiler','Walker_2022','diff','CRyPTIC_reuse_table','tree','CRyPTIC_IND','input']	tuberculosis: unclassified		Mycobacterium tuberculosis
SAMEA115163179	ERR12544111	WGS	NATIONAL INSTITUTE OF HEALTH DR. RICARDO JORGE	ERX11918548	NextSeq 2000	PAIRED	RANDOM	GENOMIC	ILLUMINA	ERS17970976	ERP111748	['ERX11918548','39686918','PT_TB0882','ERP111748','SAMEA115163179','ERR12544111','PRJEB29446','INSA_27102018','505027','ERS17970976']	2023	2024-02-03T09:01:00.000Z			PRT	Europe																										422	422255656	151457680	PRJEB29446			98.83	1502429	51	lineage4.1.2.1	Sensitive	['input','diff','tbprofiler','tree']	tuberculosis: unclassified		Mycobacterium tuberculosis
SAMEA9977507	ERR6866809	WGS	IMPERIAL COLLEGE LONDON	ERX6490237	Illumina HiSeq 2000	PAIRED	RANDOM	GENOMIC	ILLUMINA	ERS7655785	ERP123401	['SAMEA9977507','ERR6866809','LI2179509','LI2179509_raw_wgs_R1R2','ERS7655785','ERP123401','666870','PRJEB39837','22012307','LI2179509_raw_wgs','ena-STUDY-IMPERIAL COLLEGE LONDON-12-08-2020-14:44:57:582-2394','ERX6490237']	2009	2021-10-15T13:59:00.000Z			PER	South America	Lima		Homo sapiens	3	human																					251	251428892	112581358	PRJEB39837			99.57	1351133	46	lineage4.1.2.1	HR-TB	['input','tbprofiler','tree','standford','diff']	tuberculosis: unclassified		Mycobacterium tuberculosis
SAMEA7546738	ERR4813233	WGS	UNIVERSIDAD PERUANA CAYETANO HEREDIA	ERX4683223	Illumina NovaSeq 6000	PAIRED	RANDOM	GENOMIC	ILLUMINA	ERS5303393	ERP124939	['ERP124939','PRJEB41199','experiment.30623','22466132','sample.30623','ERX4683223','ERS5303393','ERR4813233','run.30623','SAMEA7546738','773301','project.Peru_Wellcome']	2018	2021-11-10T09:05:00.000Z			PER	South America						S				S	S	S	S	S				S		S	S	S	S	S	S	730	730049364	233521511	PRJEB41199	['Walker_2022','CRyPTIC_reuse_table']		99.57	1850496	64	lineage4.1.1	Sensitive	['diff','Walker_2022','tbprofiler','CRyPTIC_UPCH','standford','tree','CRyPTIC_reuse_table','input']	tuberculosis: unclassified		Mycobacterium tuberculosis
SAMEA112800179	ERR11050089	WGS	FZB	ERX10496879	NextSeq 500	PAIRED		GENOMIC	ILLUMINA	ERS14807725	ERP010814	['ena-EXPERIMENT-TAB-21-03-2023-10:57:59:776-106437','ena-STUDY-FZB-22-06-2015-17:16:39:392-292','PRJEB9680','ERP010814','SAMEA112800179','ena-RUN-TAB-21-03-2023-10:57:59:776-106438','20008771','ERR11050089','33852235','ERS14807725','ERX10496879','287903']		2023-07-20T21:59:00.000Z																														772	772836886	399315683	PRJEB9680			99.67	646300	20	lineage4.3.3	Sensitive	['diff','tbprofiler','tree','input']	tuberculosis: unclassified		Mycobacterium tuberculosis
SAMN37457924	SRR26112792	WGS	WADSWORTH CENTER	SRX21826717	NextSeq 500	PAIRED	RANDOM	GENOMIC	ILLUMINA	SRS18926325	SRP338930	['IDR2200009119-01-01','SRS18926325','IDR2200009119','SRX21826717','PRJNA766641','SRP338930','SRR26112792','IDR2200009119-01-01.R1.fastq.gz','766641','SAMN37457924','37457924']	2022	2023-09-19T16:28:00.000Z			USA	North America	New York state	sputum	Homo sapiens	3	human																					310	310073462	136514865	PRJNA766641									tuberculosis: unclassified		Mycobacterium tuberculosis
SAMN03647645	SRR2100472	WGS	UNIVERSITY OF OXFORD	SRX1095166	Illumina HiSeq 2500	PAIRED	RANDOM	GENOMIC	ILLUMINA	SRS990334	SRP061066	['SRS990334','SRP061066','PRJNA282721','SAMN03647645','1f6f330c-0116-4267-88d5-f1f31b94467b_R00000039_v2.bam','282721','SRR2100472','C00012873','SRX1095166','3647645']		2015-07-15T08:48:00.000Z			GBR	Europe										S		S					S	S								318	318885000	207164939	PRJNA282721	CRyPTIC_WHO2021_PMC7612554		99.47	2991714	68	lineage4.1.1.3.1	Sensitive	['input','tree','tbprofiler','Walker_2022','Napier_2020','diff']	tuberculosis: human-adapted	L4.1.1.3.1	Mycobacterium tuberculosis
SAMEA12853351	ERR11244734	WGS	SWISS TROPICAL AND PUBLIC HEALTH INSTITUTE	ERX10652938	Illumina NovaSeq 6000	SINGLE	RANDOM	GENOMIC	ILLUMINA	ERS10460586	ERP135175	['ERR11244734','SAMEA12853351','PRJEB50582','ERS10460586','8cc6b8bd-130a-4c76-a0b2-3197bafe5cc6','G45507','ena-RUN-TAB-17-04-2023-19:57:14:343-5566','34307208','ena-EXPERIMENT-TAB-17-04-2023-19:57:14:343-5565','930268','ERX10652938','ERP135175']	2015	2023-07-27T09:55:00.000Z			GEO	Asia		sputum																								284	284774449	98718789	PRJEB50582									tuberculosis: unclassified		Mycobacterium tuberculosis
SAMN05575655	SRR4035489	WGS	HARVARD MEDICAL SCHOOL	SRX2026646	Illumina HiSeq 2000	PAIRED	RANDOM	GENOMIC	ILLUMINA	SRS1620981	SRP082185	['SRP082185','SRR4035489','323744','P21-Lung1-C1','PRJNA323744','5575655','SRX2026646','739-L1C1_1.fastq.gz','SAMN05575655','SRS1620981']	2013-06	2016-08-16T13:33:00.000Z		29.6483 S 30.3318 E	ZAF	Africa	Kwazulu-Natal	lung	Homo sapiens	3	human																					484	484976144	343679684	PRJNA323744								['Napier_2020','denylist','intrapatient_ZAF','Menardo_2021']	tuberculosis: human-adapted	L3	Mycobacterium tuberculosis
SAMN42034017	SRR29539277	WGS	NIAID TB PORTALS PROGRAM	SRX25046857	NextSeq 2000	PAIRED	RANDOM	GENOMIC	ILLUMINA	SRS21744004	SRP515897	['SRR29539277','PRJNA1074785','23389','SRS21744004','1074785','SRX25046857','42034017','SAMN42034017','TBPO-5091_lib55908_nextseq_ny0088_151bp.filtered_2_bwa.1.fastq.gz','SRP515897']	2021	2024-06-25T13:38:00.000Z		48.3794 N 31.1656 E	UKR	Europe		sputum	Homo sapiens	3	human																					510	510268046	179454460	PRJNA1074785									tuberculosis: unclassified		Mycobacterium tuberculosis
SAMN02586091	['SRR1172969','SRR1175029','SRR1184292','SRR1196563']	WGS		['SRX481726','SRX493397','SRX473482']	Illumina HiSeq 2000	PAIRED	RANDOM	GENOMIC	ILLUMINA	SRS559786		['PRJNA235601','SRR1184292','SRR1175029','TKK_04_0139','PRJNA235618','SRR1172969','2838426.WR39953.Pond-322094.H7H4FADXX140301.P','SRX473482','C37KUACXX140306.1.Illumina_P5-Talic_P7-Kilay.bam','SRX493397','SRP038484','2838426.WR39953.Pond-322094.C37KUACXX140306.P','SAMN02586091','SRX481726','235601','SRS559786','C3UMYACXX140212.7.Illumina_P5-Talic_P7-Kilay.bam','H7H4FADXX140301.1.Illumina_P5-Talic_P7-Kilay.bam','2586091','2838426.WR39953.Pond-322094.C3UMYACXX140212.P','SRR1196563','C3UMYACXX140212.6.Illumina_P5-Talic_P7-Kilay.bam']					ZAF	Africa	Shallcross Clinic	sputum	Homo sapiens	3	human																					450	452169122	200640286	PRJNA235601			99.41	3132145	71	lineage3.1.1	MDR-TB	['Menardo_2018','input','tbprofiler','Menardo_2021','diff','Napier_2020','tree']	tuberculosis: human-adapted	L3.1.1	Mycobacterium tuberculosis
SAMN18146192	SRR13861214	WGS	UNIVERISTY OF ANTWERP	SRX10242333	Illumina HiSeq 2500	PAIRED		GENOMIC	ILLUMINA	SRS8383577	SRP308980	['STUDYSPUTUM0500K-FASTA12-MPER50.09-CONTPaer-CPER49.91-SEED2469713934.R1.fastq.gz','SPUTUM0500K-FASTA12-MPER50.09-CONTPaer-CPER49.91-SEED2469713934','SRX10242333','706121','SRR13861214','SRP308980','ID2469713934','18146192','SAMN18146192','bp0','SRS8383577','PRJNA706121']	2021	2021-03-05T03:19:00.000Z						simulated/in silico																								150	150000000	79838113	PRJNA706121								['input','denylist','laboratory_synthetic']	tuberculosis: human-adapted	L4	Mycobacterium tuberculosis	H37Rv
SAMD00029579	DRR034534	WGS	NCGM	DRX031167	Illumina MiSeq	PAIRED	RANDOM	GENOMIC	ILLUMINA	DRS043747	DRP003615	['DRP003615','DRX031167','384863','DRR034534','SAMD00029579','6846268','DRS043747','PRJDB3875']	2008	2017-04-28T17:33:00.000Z		36.6 N 139.9 E	JPN	Asia	Tochigi	sputum	Homo sapiens	3	human																					285	285999829	175029120	PRJDB3875			99.43	810202	37	lineage4	Sensitive	['diff','input','tbprofiler','tree']	tuberculosis: unclassified		Mycobacterium tuberculosis
SAMN21886264	SRR16103908	WGS	WADSWORTH CENTER - NYS DOH	SRX12389869	Illumina MiSeq	PAIRED	RANDOM	GENOMIC	ILLUMINA	SRS10359828	SRP338930	['SAMN21886264','766641','SRX12389869','SRR16103908','21886264','IDR1900028485','PRJNA766641','SRS10359828','IDR1900028485-01-01_S9_L001_R1_001.fastq.gz','SRP338930']	2019	2021-09-28T18:08:00.000Z			USA	North America	New York state		Homo sapiens	3	human					S																587	587687714	350939634	PRJNA766641	CRyPTIC_WHO2021_PMC7612554		99.08	1428246	78	lineage1.2.1.2.1	Sensitive	['diff','input','tbprofiler','Walker_2022','tree']	tuberculosis: unclassified		Mycobacterium tuberculosis
SAMEA115401574	['ERR12743222','ERR12742687']	WGS		['ERX12116612','ERX12117147']	Sequel II	SINGLE	size fractionation	GENOMIC	PACBIO_SMRT	ERS18422155		['ERS18422155','ena-EXPERIMENT-TAB-13-03-2024-13:39:27:478-129457','SAMEA115401574','1093986','PRJEB73759','P059-N1392','ERX12116612','ERR12742687','d3584d6f-a177-415b-b215-d5cbf483cc89','40519115','ena-RUN-TAB-13-03-2024-13:39:27:479-129458','ERR12743222','ERX12117147','ena-EXPERIMENT-TAB-13-03-2024-09:34:16:173-124612','ena-RUN-TAB-13-03-2024-09:34:16:173-124613','ERP158495']					CHE	Europe																										658	659216714	330036738	PRJEB73759									tuberculosis: unclassified		Mycobacterium tuberculosis
SAMEA7553696	ERR4820329	WGS	PUBLIC HEALTH ENGLAND	ERX4690171	Illumina MiSeq	PAIRED	RANDOM	GENOMIC	ILLUMINA	ERS5310341	ERP124941	['experiment.23150','ERS5310341','ERX4690171','ERP124941','project.PHE-TB','ERR4820329','22473086','sample.23150','773303','PRJEB41201','run.23150','SAMEA7553696']		2021-11-11T01:42:00.000Z			GBR	Europe										S		S					S	S								335	335299787	212708249	PRJEB41201	Walker_2022		99.71	1767996	59	lineage4.8	Sensitive	['tbprofiler','Walker_2022','input','CRyPTIC_PHE','tree','diff']	tuberculosis: unclassified		Mycobacterium tuberculosis
SAMN19728531	SRR14827632	AMPLICON	ROCKEFELLER UNIVERSITY	SRX11157434	Illumina NovaSeq 6000	SINGLE	PCR	GENOMIC	ILLUMINA	SRS9218903	SRP324258	['SRR14827632','738381','19728531','SAMN19728531','SRX11157434','PRJNA738381','H37Rv_VAN_1D_Med_batch3_rep2_S23_L001_R1_001.fastq.gz','bp0','RLC12_H37Rv_VAN_1D_Med_batch3_rep2','SRS9218903','H37Rv_VAN_1D_Med_batch3_rep2','SRP324258']		2021-06-16T13:45:00.000Z																														5410	5410940367	1587440795	PRJNA738381									tuberculosis: human-adapted	L4	Mycobacterium tuberculosis	H37Rv
SAMN05576577	SRR4033756	WGS	HARVARD MEDICAL SCHOOL	SRX2025079	Illumina HiSeq 2000	PAIRED	RANDOM	GENOMIC	ILLUMINA	SRS1619508	SRP082185	['763-P1C5_2.fastq.gz','SRP082185','SRS1619508','5576577','323744','SRR4033756','P30-SerousFluid-C5','SAMN05576577','SRX2025079','PRJNA323744']	2013-08	2016-08-16T00:46:00.000Z		29.6483 S 30.3318 E	ZAF	Africa	Kwazulu-Natal	necropsy (morgue)	Homo sapiens	3	human																					313	313383204	224074627	PRJNA323744								['intrapatient_ZAF','Napier_2020','denylist','input']	tuberculosis: human-adapted	L4.3.2.1	Mycobacterium tuberculosis
SAMEA3558154	['ERR1034621','ERR1213869']	WGS		['ERX1286082','ERX1113419']	Illumina MiSeq	PAIRED		GENOMIC	ILLUMINA	ERS865303		['ERR1213869','307681','ERP013054','SAMEA3558154','ena-RUN-LSHTM-18-01-2016-18:53:21:050-46','mtb46','ERP011639','297845','4154450','ena-RUN-LSHTM-25-09-2015-14:04:49:418-46','PRJEB11653','ERX1113419','ERS865303','ERR1034621','ena-STUDY-LSHTM-04-11-2015-14:45:34:612-88','ena-EXPERIMENT-LSHTM-18-01-2016-18:53:21:050-46','ena-EXPERIMENT-LSHTM-25-09-2015-14:04:49:418-46','ena-STUDY-LSHTM-18-08-2015-18:02:02:463-104','ERX1286082','PRJEB10385']					BRA	South America																	S									1716	1716913948	1076578361	['PRJEB11653','PRJEB10385']	Coll_2018		99.71	2660401	61	lineage4.3.4.2;lineage4.3.4.1	Other	['diff','Coll_2018','TDR_strain_bank_1','tbprofiler','input','Napier_2020']	tuberculosis: human-adapted	L4.3.4.2	Mycobacterium tuberculosis
SAMN40273021	SRR28239580	WGS	NIH / NIAID	SRX23850741	NextSeq 2000	PAIRED	RANDOM	GENOMIC	ILLUMINA	SRS20670814	SRP493618	['SRP493618','40273021','TBPO-3282_lib53254_nextseq_ny0070_151bp.filtered_2_bwa.1.fastq.gz','PRJNA1074779','SRX23850741','SRS20670814','1074779','SAMN40273021','SRR28239580','54512']	2022	2024-03-06T10:15:00.000Z		41.7151 N 44.8271 E	GEO	Asia	Tbilisi	sputum	Homo sapiens	3	human																					408	408124860	144762585	PRJNA1074779			99.45	1681155	55	lineage4.1.2.1	Sensitive	['input','tree','tbprofiler','diff']	tuberculosis: unclassified		Mycobacterium tuberculosis
SAMD00179007	DRR184934	WGS	RIT_JATA	DRX175413	Illumina MiSeq	PAIRED	RANDOM	GENOMIC	ILLUMINA	DRS113832	DRP005596	['SAMD00179007','DRX175413','590380','DRR184934','DRS113832','13323080','PRJDB8553','DRP005596']		2019-11-18T19:24:00.000Z			VNM	Asia	Hanoi																									367	367252590	249022613	PRJDB8553			99.4	567284	31	lineage1.1.1.1	Sensitive	['tree','Napier_2020','diff','tbprofiler','input']	tuberculosis: human-adapted	L1.1.1.1	Mycobacterium tuberculosis
SAMN41455151	SRR29081606	WGS	ANLIS DR CARLOS G MALBRAN	SRX24605853	Illumina MiSeq	PAIRED	RANDOM	GENOMIC	ILLUMINA	SRS21343424	SRP508629	['SRS21343424','1113475','PRJNA1113475','MB33867_1.fastq.gz','41455151','bp0','SRP508629','MB33867','SRR29081606','SAMN41455151','SRX24605853']	2021	2024-05-20T07:31:00.000Z			ARG	South America		sputum	Homo sapiens	3	human																					259	259679075	152504242	PRJNA1113475								standford	tuberculosis: unclassified		Mycobacterium tuberculosis
SAMEA7555523	ERR4822154	WGS	PUBLIC HEALTH ENGLAND	ERX4691996	Illumina MiSeq	PAIRED	RANDOM	GENOMIC	ILLUMINA	ERS5312166	ERP124941	['ERS5312166','773303','ERP124941','ERX4691996','22474930','sample.24975','run.24975','ERR4822154','PRJEB41201','SAMEA7555523','project.PHE-TB','experiment.24975']		2021-11-11T03:05:00.000Z			GBR	Europe																										250	250595990	141054036	PRJEB41201			98.89	1467392	50	lineage4.1.2.1	Sensitive	['tbprofiler','input','CRyPTIC_PHE','diff','tree']	tuberculosis: unclassified		Mycobacterium tuberculosis
SAMEA6875680	ERR4195875	WGS	Instituto_de_Biomedicina_de_Valencia	ERX4156905	Illumina MiSeq	PAIRED	RANDOM	GENOMIC	ILLUMINA	ERS4603240	ERP122165	['ERP122165','PRJEB38719','846033','ERR4195875','G2063','mtb_valencia_isolates','SAMEA6875680','28874878','ERX4156905','ERS4603240']	2017	2022-06-11T04:52:00.000Z			ESP	Europe	Valencia					S					S															415	415701643	245431618	PRJEB38719		No						['TGU','Cancino-Muñoz_2022','input']	tuberculosis: human-adapted	L4.3.4.2	Mycobacterium tuberculosis
SAMN00013324	SRR029823	WGS	BI	SRX012732	Illumina Genome Analyzer II	PAIRED	RANDOM	GENOMIC	ILLUMINA	SRS007096	SRP001097	['BROAD:SEQUENCING_SAMPLE:31753.0','BI.PE.090707_SL-XAS_0020_FC427R8AAXX.2','52637','SRS007096','Mycobacterium_tuberculosis_MicroEvolution','SRX012732','SAMN00013324','SRP001097','SRR029823','427R8AAXX090707-2-P','13324','PRJNA52637','SRP005959']		2014-05-26T09:53:00.000Z																														2692	2692967280	1443955179	PRJNA52637								['Menardo_2021','Menardo_2018']	tuberculosis: human-adapted	L4	Mycobacterium tuberculosis
SAMEA112807002	ERR11067423	WGS	FZB	ERX10514353	NextSeq 2000	PAIRED		GENOMIC	ILLUMINA	ERS14814548	ERP010814	['ena-STUDY-FZB-22-06-2015-17:16:39:392-292','ERS14814548','287903','ERR11067423','ena-EXPERIMENT-TAB-21-03-2023-12:28:22:334-125327','ERP010814','33856912','ERX10514353','SAMEA112807002','21008699','ena-RUN-TAB-21-03-2023-12:28:22:334-125328','PRJEB9680']		2023-07-21T01:59:00.000Z																														914	914923307	320653194	PRJEB9680			99.02	1702245	54	lineage1.1.1.1	Sensitive	['input','diff','tree','tbprofiler']	tuberculosis: unclassified		Mycobacterium tuberculosis
SAMN41599014	SRR29231721	WGS	FIND, THE FOUNDATION FOR INNOVATIVE NEW DIAGNOSTICS	SRX24750565	Illumina HiSeq 2000	PAIRED	RANDOM	GENOMIC	ILLUMINA	SRS21471153	SRP507535	['41599014','SRR29231721','DRC-072615_lib4313_nextseq_n0021_151bp_R1.fastq.gz','SAMN41599014','D8700C_960F07896EC0_DRC-072615','PRJNA1109295','D8700C_960F07896EC0','SRS21471153','SRP507535','1109295','SRX24750565']	2007	2024-05-30T06:28:00.000Z			COD	Africa			Homo sapiens	3	human																					903	903869174	379968882	PRJNA1109295								WHO_mutations_2023	tuberculosis: unclassified		Mycobacterium tuberculosis
SAMN05575462	SRR4033440	WGS	HARVARD MEDICAL SCHOOL	SRX2024771	Illumina HiSeq 2000	PAIRED	RANDOM	GENOMIC	ILLUMINA	SRS1619200	SRP082185	['SRR4033440','SRX2024771','PRJNA323744','SRS1619200','SAMN05575462','323744','P19-Lung1-A1','SRP082185','737-L1A1_1.fastq.gz','5575462']	2013-06	2016-08-15T23:44:00.000Z		29.6483 S 30.3318 E	ZAF	Africa	Kwazulu-Natal	lung	Homo sapiens	3	human																					303	303474498	210714450	PRJNA323744								['Napier_2020','intrapatient_ZAF','input','denylist']	tuberculosis: human-adapted	L4.3.2.1	Mycobacterium tuberculosis
SAMN03648208	SRR2100961	WGS	UNIVERSITY OF OXFORD	SRX1095655	Illumina HiSeq 2500	PAIRED	RANDOM	GENOMIC	ILLUMINA	SRS991421	SRP061066	['282721','SRX1095655','SRR2100961','PRJNA282721','3648208','SRS991421','SRP061066','e9125306-38cb-48dc-86fb-71b922d29b1f_R00000039_v3.bam','C00014902','SAMN03648208']		2015-07-25T00:00:00.000Z			GBR	Europe										S		S					S	S								501	501397800	342023534	PRJNA282721	CRyPTIC_WHO2021_PMC7612554		99.62	1847287	41	lineage4.3	Sensitive	['Menardo_2018','tree','nextstrain_global_tree','Menardo_2021','diff','Walker_2022','input','Napier_2020','tbprofiler']	tuberculosis: human-adapted	L4.3	Mycobacterium tuberculosis
SAMN41598068	SRR29230757	WGS	FIND, THE FOUNDATION FOR INNOVATIVE NEW DIAGNOSTICS	SRX24749598	Illumina HiSeq 2000	PAIRED	RANDOM	GENOMIC	ILLUMINA	SRS21470186	SRP507535	['SRP507535','1109295','SRX24749598','TB-IS-1043-TBDM-101394_S200_R1_001.fastq.gz','SAMN41598068','PRJNA1109295','B9141A_3E5EF4697766','SRS21470186','SRR29230757','41598068','B9141A_3E5EF4697766_TBDM101394']		2024-05-30T06:13:00.000Z			IND	Asia			Homo sapiens	3	human																					360	360615180	151346561	PRJNA1109295								WHO_mutations_2023	tuberculosis: unclassified		Mycobacterium tuberculosis
SAMN07658145	SRR6046755	WGS	MODMEDMICOXFORD	SRX3193661	Illumina MiSeq	PAIRED	RANDOM	GENOMIC	ILLUMINA	SRS2519570	SRP117784	['401515','MMMOSRA:fc8c8a31-ae41-4c05-a545-3be7f40658cf','SRP117784','PRJNA401515','7658145','SAMN07658145','SRX3193661','SRR6046755','SRS2519570','MMMOSAM:fc8c8a31-ae41-4c05-a545-3be7f40658cf']	2016	2017-10-27T18:35:00.000Z			GBR	Europe	Oxford		Homo sapiens	3	human																					177	177159879	122022671	PRJNA401515									NTM: unclassified		Mycobacterium kansasi
SAMEA1406084	ERR114424	WGS	SC	ERX091859	Illumina HiSeq 2000	PAIRED	RANDOM	GENOMIC	ILLUMINA	ERS083137	ERP000276	['S00007249-sc-2011-12-22T13:22:40Z-1328534','203976','Mycobacterium tuberculosis pilot-sc-2010-07-26','ERX091859','989947','ERR114424','SAMEA1406084','PRJEB2221','ERS083137','SC_EXP_7480_2#4','ERP000276','SC_RUN_7480_2#4']		2014-09-20T19:46:00.000Z																														473	473947400	269957982	PRJEB2221			99.44	1905008	43	lineage3	Sensitive	['diff','tree','input','tbprofiler']	tuberculosis: unclassified		Mycobacterium tuberculosis
SAMEA5562035	ERR3275807	WGS	RIVM - NATIONAL INSTITUTE FOR PUBLIC HEALTH AND TH	ERX3302680	Illumina HiSeq 2500	SINGLE	RANDOM	GENOMIC	ILLUMINA	ERS3364067	ERP114661	['532369','SAMEA5562035','ena-STUDY-RIVM - National Institute for Public Health and the Environment-04-04-2019-10:46:49:835-53','11396847','ERX3302680','ena-EXPERIMENT-RIVM - National Institute for Public Health and the Environment-10-04-2019-10:49:30:014-652','ERP114661','ERS3364067','ena-RUN-RIVM - National Institute for Public Health and the Environment-10-04-2019-10:49:30:014-652','PRJEB32037','17-0219','ERR3275807']		2019-06-11T06:09:00.000Z			NLD	Europe																										469	469251755	143253709	PRJEB32037								Napier_2020	tuberculosis: human-adapted	L4.8	Mycobacterium tuberculosis
SAMEA1101734	ERR2510436	WGS	SAN RAFFAELE SCIENTIFIC INSTITUTE	ERX2529851	NextSeq 500	PAIRED	RANDOM	GENOMIC	ILLUMINA	ERS2394752	ERP107941	['10121064','sample.3446','project.First_10k_genomes_study_set_3','PRJEB25972','ERP107941','493033','run.3446','SAMEA1101734','ERX2529851','ERR2510436','experiment.3446','ERS2394752']		2021-10-23T14:09:00.000Z			PAK	Asia						S				S	S	R	S	S				R	R	S	S	S	S	S	R	394	394232514	168647895	PRJEB25972	['CRyPTIC_reuse_table','Walker_2022']		99.27	1706701	56	lineage3	MDR-TB	['Walker_2022','CRyPTIC_reuse_table','diff','tbprofiler','Napier_2020','tree','input','CRyPTIC_SanRaffaele']	tuberculosis: human-adapted	L3	Mycobacterium tuberculosis
SAMN36834793	SRR25515402	WGS	SHANDONG PROVINCIAL HOSPITAL	SRX21245847	Illumina HiSeq 4000	PAIRED	RANDOM	GENOMIC	ILLUMINA	SRS18500128	SRP453313	['SRS18500128','bp0','SAMN36834793','SRR25515402','1002108','SRX21245847','T1952.IS300_Clean.1.fastq.gz','SRP453313','T1952','PRJNA1002108','36834793']	2017	2023-08-04T04:41:00.000Z		36.40 N 117.00 E	CHN	Asia	Shandong	As reported: phlegm	Homo sapiens	3	human																					1144	1144429800	472233511	PRJNA1002108			98.76	1861511	64	lineage2.2.1	Sensitive	['diff','tbprofiler','input','tree']	tuberculosis: human-adapted	L4	Mycobacterium tuberculosis	H37Rv
SAMN14344940	SRR11565613	AMPLICON	RUTGERS UNIVERSITY NEWARK	SRX8134748	Illumina MiSeq	PAIRED	PCR	GENOMIC	ILLUMINA	SRS6498159	SRP257019	['SRX8134748','608724','SAMN14344940','2492-DA-1755','14344940','PRJNA608724','SRR11565613','SRP257019','SRS6498159','2492-DA-1755_S125_L001_R1_001.fastq']		2020-04-17T23:34:00.000Z			UGA	Africa		sputum	Homo sapiens	3	human																					6	6424144	4593467	PRJNA608724									tuberculosis: unclassified		Mycobacterium tuberculosis
SAMEA7563549	ERR4831108	WGS	IML GAUTING	ERX4701092	NextSeq 500	PAIRED	RANDOM	GENOMIC	ILLUMINA	ERS5320181	ERP125015	['ERS5320181','run.31122','PRJEB41274','experiment.31122','ERR4831108','ERP125015','project.Cryptic_12th','773341','SAMEA7563549','22479115','ERX4701092','sample.31122']		2021-11-11T11:01:00.000Z			DEU	Europe						S				S	S	S	S	S				S		S	S	S	S	S	S	611	611027343	270665151	PRJEB41274	['CRyPTIC_reuse_table','Walker_2022']		99.73	1651324	56	lineage4.9	HR-TB	['tree','diff','input','CRyPTIC_Gauting','tbprofiler','CRyPTIC_reuse_table','Walker_2022']	tuberculosis: unclassified		Mycobacterium tuberculosis
SAMN42409977	SRR29772419	WGS	INDIAN COUNCIL FOR MEDICAL RESEARCH NATIONAL INSTITUTE OF RESEARCH IN TUBERCULOSIS	SRX25272631	Illumina MiSeq	PAIRED	PCR	GENOMIC	ILLUMINA	SRS21957068	SRP367420	['MD062','SRS21957068','MD062_R1.fastq.gz','822663','42409977','PRJNA822663','27256582','SRX25272631','SRP367420','SRR29772419','SAMN42409977','bp0']	2022	2024-07-11T01:33:00.000Z		13.07265210 N 80.25039808 E	IND	Asia			Homo sapiens	3	human																					850	850093458	364031710	PRJNA822663									tuberculosis: unclassified		Mycobacterium tuberculosis
SAMEA114442736	ERR13194023	WGS	SEOUL NATIONAL UNIVERSITY	ERX12564898	Illumina MiSeq	PAIRED	RANDOM	GENOMIC	ILLUMINA	ERS16430520	ERP151439	['ERR13194023','41740159','SAMEA114442736','c7f31963-9edb-49ef-a000-987e031fb6cb','PRJEB66375','1022751','ERS16430520','webin-reads-GReAT_KR_105','GReAT_KR_105','ERP151439','ERX12564898']	2018	2024-07-28T12:46:00.000Z			KOR	Asia		sputum	Homo sapiens	3	human																					300	300464914	191788036	PRJEB66375									tuberculosis: unclassified		Mycobacterium tuberculosis
SAMN37210110	SRR25827645	WGS	HAYSTACKANALYTICS PVT. LTD.	SRX21549388	Illumina NovaSeq 6000	PAIRED	PCR	GENOMIC	ILLUMINA	SRS18757388	SRP457772	['SRP457772','SRR25827645','SAMN37210110','37210110','PRJNA1011210','HAPL_129','1011210','HAPL_129_R1.fastq.gz','SRS18757388','SRX21549388','bp0']	2021	2023-08-31T12:30:00.000Z		20.5937 N 78.9629 E	IND	Asia		sputum	Homo sapiens	3	human																					3265	3265551408	982157436	PRJNA1011210								['denylist','input']	tuberculosis: unclassified		Mycobacterium tuberculosis
SAMEA1886058	ERR270677	WGS	SC	ERX244904	Illumina HiSeq 2000	PAIRED	RANDOM	GENOMIC	ILLUMINA	ERS202873	ERP000276	['2140894','SC_RUN_9352_5#64','Mycobacterium tuberculosis pilot-sc-2010-07-26','S00013179-sc-2013-01-04T10:49:23Z-1534539','ERX244904','ERP000276','203976','ERS202873','ERR270677','SAMEA1886058','PRJEB2221','SC_EXP_9352_5#64']		2013-05-08T22:17:00.000Z																														649	649259800	343038433	PRJEB2221			99.12	1796366	41	lineage1.1.2	HR-TB	['tbprofiler','diff','input']	tuberculosis: unclassified		Mycobacterium tuberculosis
SAMEA115750462	ERR13291315	WGS	UNIVERSITY OF OXFORD, NUFFIELD DEPARTMENT OF MEDIC	ERX12661801	Illumina MiSeq	PAIRED	RANDOM PCR	GENOMIC	ILLUMINA	ERS20266749	ERP161058	['ERR13291315','b28b5ff0-515d-42d2-bc0f-19e45ec26bb9','webin-reads-4420c507be1b','PRJEB76547','SAMEA115750462','41909412','ERS20266749','ERP161058','1124794','4420c507be1b','ERX12661801']	2020	2024-08-18T13:41:00.000Z			USA	North America																										550	550229892	324734497	PRJEB76547								CRyPTIC_2024	tuberculosis: unclassified		Mycobacterium tuberculosis
SAMEA7524989	ERR4796533	WGS	FOUNDATION FOR MEDICAL RESEARCH INDIA	ERX4665947	NextSeq 500	PAIRED	RANDOM	GENOMIC	ILLUMINA	ERS5281464	ERP124850	['sample.1258','ERX4665947','22458554','773292','ERS5281464','PRJEB41116','ERR4796533','project.Mumbai','run.1258','ERP124850','experiment.1258','SAMEA7524989']		2021-11-09T21:49:00.000Z			IND	Asia	Mumbai					S	S			I	R	R	S	S				R		S	S	S	S	S	R	745	745613400	295837595	PRJEB41116	['Walker_2022','CRyPTIC_reuse_table']		99.4	1615543	48	lineage2.2.1	MDR-TB	['CRyPTIC_IND','diff','CRyPTIC_reuse_table','input','tbprofiler','Walker_2022','tree']	tuberculosis: unclassified		Mycobacterium tuberculosis
SAMN41154532	SRR28868839	WGS	MDUPHL	SRX24428212	NextSeq 550	PAIRED	RANDOM	GENOMIC	ILLUMINA	SRS21182784	SRP399923	['SRP399923','PRJNA857537','SAMN41154532','SRX24428212','41154532','AUSMDU00076139','857537','AUSMDU00076139_S17_R1_001.fastq.gz','SRR28868839','SRS21182784']	2022	2024-05-01T23:05:00.000Z			AUS	Oceania	Victoria		Homo sapiens	3	human																					1710	1710869188	783392461	PRJNA857537			99.43	1394048	47	lineage1.2.1.2.1	Sensitive	['input','diff','tree','tbprofiler']	tuberculosis: unclassified		Mycobacterium tuberculosis
SAMN28552981	SRR19320519	WGS	WADSWORTH CENTER	SRX15380569	Illumina MiSeq	PAIRED	RANDOM	GENOMIC	ILLUMINA	SRS13109602	SRP374006	['SRS13109602','835805','SRP374006','IDR1700026621-01-01','SAMN28552981','28552981','SRR19320519','SRX15380569','PRJNA835805','IDR1700026621-01-01_R1.fastq.gz']	2017	2022-05-20T02:54:00.000Z			USA	North America	Oneida County	lymph node	Homo sapiens	3	human																					712	712581228	460910152	PRJNA835805			99.6	1258417	69	lineage2.2.1	Sensitive	['diff','tree','tbprofiler','input']	tuberculosis: unclassified		Mycobacterium tuberculosis
SAMN27520151	SRR18715221	WGS	NIH / NIAID	SRX14815907	NextSeq 500	PAIRED	RANDOM	GENOMIC	ILLUMINA	SRS12572444	SRP369525	['TBPO-1647_lib40119_nextseq_nx0118_151bp.filtered_2nd.1.fastq.gz','PRJNA825524','SRX14815907','SAMN27520151','SRR18715221','SRP369525','SRS12572444','27520151','27607','825524','bp0']	2020	2022-04-11T14:31:00.000Z		41.7151 N 44.8271 E	GEO	Asia	Tbilisi	sputum	Homo sapiens	3	human																					492	492961886	233721347	PRJNA825524								['TB_Portals','input']	tuberculosis: unclassified		Mycobacterium tuberculosis
SAMEA115475694	['ERR12866330','ERR12866331']	WGS		['ERX12239152','ERX12239151']	Illumina NovaSeq 6000	SINGLE		GENOMIC	ILLUMINA	ERS18732058		['ERX12239152','ERX12239151','SAMEA115475694','ena-EXPERIMENT-TAB-10-04-2024-10:42:12:254-1781','9bc3fa2b-c877-4dc7-b821-d8f2b9e08e1b','794708','PRJEB49562','ERR12866331','ERS18732058','G67305','42698800','ena-RUN-TAB-10-04-2024-10:42:12:255-1784','ena-RUN-TAB-10-04-2024-10:42:12:254-1782','ERP134075','ERR12866330','ena-EXPERIMENT-TAB-10-04-2024-10:42:12:255-1783']					TZA	Africa			Homo sapiens	3	human																					608	608869822	187866665	PRJEB49562									tuberculosis: unclassified		Mycobacterium tuberculosis
SAMEA1118039	ERR2512858	WGS	PHE	ERX2532068	Illumina MiSeq	PAIRED	RANDOM	GENOMIC	ILLUMINA	ERS2397448	ERP107961	['ERX2532068','run.4490','project.First_10k_genomes_study_set_4','10121985','ERR2512858','PRJEB25991','493034','ERS2397448','SAMEA1118039','ERP107961','sample.4490','experiment.4490']		2022-07-20T20:21:00.000Z			GBR	Europe	England									S		S					S	S								266	266052402	153936677	PRJEB25991	Walker_2022		99.45	1575502	52	lineage4.1.2.1	Sensitive	['Walker_2022','tbprofiler','input','CRyPTIC_PHE','diff','Napier_2020','tree']	tuberculosis: human-adapted	L4.1.2.1	Mycobacterium tuberculosis
SAMEA1405986	ERR114507	WGS	SC	ERX091942	Illumina HiSeq 2000	PAIRED	RANDOM	GENOMIC	ILLUMINA	ERS083220	ERP000276	['ERX091942','SC_RUN_7480_3#87','ERS083220','990030','ERP000276','SAMEA1405986','203976','ERR114507','Mycobacterium tuberculosis pilot-sc-2010-07-26','SC_EXP_7480_3#87','S00007384-sc-2011-12-22T13:23:48Z-1328617','PRJEB2221']		2014-09-20T20:30:00.000Z																														371	371638400	205712973	PRJEB2221			99.69	1902448	43	lineage4.3.4.2	Sensitive	['tbprofiler','input','diff','tree']	tuberculosis: unclassified		Mycobacterium tuberculosis
SAMEA7541541	ERR4809004	WGS	CTB/NICD	ERX4678544	Illumina HiSeq 4000	PAIRED	RANDOM	GENOMIC	ILLUMINA	ERS5297994	ERP124931	['ERR4809004','run.2902','experiment.2902','ERP124931','sample.2902','773296','project.Gates_clinical_isolates','SAMEA7541541','ERS5297994','ERX4678544','PRJEB41191','22462998']		2021-11-11T01:17:00.000Z			ZAF	Africa						S				S	S	S	S	S				R		S	S	S	S	S	R	451	451460700	206906136	PRJEB41191	['Walker_2022','CRyPTIC_reuse_table']		99.68	1621730	55	lineage4.3.2.1	RR-TB	['diff','input','tbprofiler','Walker_2022','CRyPTIC_CTB-NICD','tree','CRyPTIC_reuse_table']	tuberculosis: unclassified		Mycobacterium tuberculosis
SAMEA1117834	ERR2512653	WGS	PHE	ERX2531863	Illumina MiSeq	PAIRED	RANDOM	GENOMIC	ILLUMINA	ERS2397243	ERP107961	['ERR2512653','SAMEA1117834','sample.4238','10121780','ERP107961','run.4238','ERX2531863','PRJEB25991','experiment.4238','project.First_10k_genomes_study_set_4','ERS2397243','493034']		2021-10-23T15:05:00.000Z			GBR	Europe	England									S		S					S	S								338	338472063	201041866	PRJEB25991	Walker_2022		99.62	1902221	64	lineage2.2.1	Sensitive	['tbprofiler','Napier_2020','diff','CRyPTIC_PHE','input','tree','Walker_2022']	tuberculosis: human-adapted	L2.2.1	Mycobacterium tuberculosis
SAMEA4706863	ERR3439599	WGS	WELLCOME SANGER INSTITUTE	ERX3461619	Illumina HiSeq X Ten	PAIRED	RANDOM	GENOMIC	ILLUMINA	ERS2527024	ERP021867	['99dd3dd6-5454-11e8-bf7f-3c4a9275d6c8','SC_RUN_26268_2#378','SAMEA4706863','Exploring_the_richness_of_Mycobacterium_bovis_strain_diversity-sc-4667','SC_EXP_26268_2#378','ERP021867','ERX3461619','480613','ERS2527024','PRJEB19799','ERR3439599','12304236']		2019-07-18T09:27:00.000Z			GBR	Europe																										137	137626836	33593779	PRJEB19799			99.41	735256	25	La1.8.1	Other	['tbprofiler','diff','bovis_GBR','input','tree']	tuberculosis: animal-adapted	La1	Mycobacterium bovis
SAMEA3671392	ERR1193730	WGS	UNIVERSITY OF BASEL	ERX1267043	Illumina HiSeq 2500	PAIRED	RANDOM	GENOMIC	ILLUMINA	ERS978541	ERP012852	['ERR1193730','ena-RUN-UNIVERSITY OF BASEL-16-12-2015-16:26:05:038-71','ena-STUDY-UNIVERSITY OF BASEL-19-10-2015-17:08:25:268-8','ERX1267043','ena-EXPERIMENT-UNIVERSITY OF BASEL-16-12-2015-16:26:05:038-71','ERS978541','5807137','343620','G01665','SAMEA3671392','ERP012852','PRJEB11460']		2016-09-29T13:45:00.000Z			CHE	Europe																										414	414576198	209282264	PRJEB11460			99.72	1294051	66	lineage4.3	HR-TB	['nextstrain_global_tree','tbprofiler','tree','Menardo_2018','Stucki_2016','diff','Napier_2020','input','Menardo_2021']	tuberculosis: human-adapted	L4.3	Mycobacterium tuberculosis
SAMN09099976	SRR7070676	OTHER	MODMEDMICOXFORD	SRX4001401	Illumina MiSeq	PAIRED		OTHER	ILLUMINA	SRS3283552	SRP076676	['MMMOSRA:bfde6dc6-75c0-44fd-b9ed-9f1fb3fcb0ef','9099976','MMMOSAM:bfde6dc6-75c0-44fd-b9ed-9f1fb3fcb0ef','302362','SRR7070676','SRS3283552','PRJNA302362','SAMN09099976','SRX4001401','SRP076676']	2016	2018-04-26T14:30:00.000Z			GBR	Europe			Homo sapiens	3	human																					150	150710077	92227454	PRJNA302362									tuberculosis: unclassified		Mycobacterium tuberculosis
SAMEA13300443	ERR9125686	WGS	UNIVERSITY OF OXFORD, NUFFIELD DEPARTMENT OF MEDIC	ERX8668951	Illumina MiSeq	PAIRED	RANDOM	GENOMIC	ILLUMINA	ERS10903260	ERP136068	['ERX8668951','PRJEB51436','run.1089.1.deb95ca5a1823330353265d68ad8f4ea','ERS10903260','ERP136068','30301511','SAMEA13300443','project.SeqTreat_PHO1','862828','sample.1089.816da2c2','experiment.1089.54da438b','ERR9125686']		2024-08-07T14:04:00.000Z			CAN	North America	Ontario																									276	276140190	180270433	PRJEB51436								CRyPTIC_PublicHealthOntario	tuberculosis: unclassified		Mycobacterium tuberculosis
SAMN12825641	SRR10305717	WGS	CHINESE CENTER FOR DISEASE CONTROL AND PREVENTION	SRX7017164	Illumina HiSeq 2500	PAIRED	RANDOM	GENOMIC	ILLUMINA	SRS5538381	SRP226155	['SRR10305717','bp0','12825641','SRS5538381','SAMN12825641','SRX7017164','66_1.fq.gz','573798','PRJNA573798','CN2246','SRP226155','66']	2007	2019-10-18T05:24:00.000Z		29.01 N 109.97 E	CHN	Asia	Hunan	sputum	Homo sapiens	3	human																					1256	1256183718	645252710	PRJNA573798			99.49	1774248	51	lineage2.2.1	Sensitive	['input','tree','diff','tbprofiler']	tuberculosis: unclassified		Mycobacterium tuberculosis
SAMEA12853692	ERR11244892	WGS	SWISS TROPICAL AND PUBLIC HEALTH INSTITUTE	ERX10653096	Illumina NovaSeq 6000	SINGLE	RANDOM	GENOMIC	ILLUMINA	ERS10460750	ERP135175	['ena-EXPERIMENT-TAB-17-04-2023-19:57:14:397-5881','ERS10460750','PRJEB50582','8cc6b8bd-130a-4c76-a0b2-3197bafe5cc6','ERP135175','930268','G45718','ERR11244892','ERX10653096','34307372','ena-RUN-TAB-17-04-2023-19:57:14:397-5882','SAMEA12853692']	2016	2023-07-27T09:56:00.000Z			GEO	Asia		sputum																								424	424276255	139287921	PRJEB50582									tuberculosis: unclassified		Mycobacterium tuberculosis
SAMN21616958	SRR16057919	WGS	PUBLIC HEALTH ONTARIO	SRX12344749	Illumina MiSeq	PAIRED	RANDOM	GENOMIC	ILLUMINA	SRS10317129	SRP338617	['SRX12344749','bp0','SRS10317129','PRJNA766079','2019-523','21616958','SRP338617','766079','SAMN21616958','2019-523_R1.fastq.gz','SRR16057919']	2019	2021-09-24T21:44:00.000Z			CAN	North America	Ontario		Homo sapiens	3	human					S		S					S	S								315	315873702	209678597	PRJNA766079	CRyPTIC_WHO2021_PMC7612554		99.38	1519865	52	lineage4.6.2.2	Sensitive	['Walker_2022','tree','tbprofiler','diff','input']	tuberculosis: unclassified		Mycobacterium tuberculosis
SAMN30381107	SRR21239989	WGS	STANFORD UNIVERSITY	SRX17249252	NextSeq 500	PAIRED	RANDOM	GENOMIC	ILLUMINA	SRS14814234	SRP394383	['SRS14814234','SRR21239989','pgy_303_R1.fastq.gz','SRP394383','870648','bp0','PRJNA870648','SAMN30381107','30381107','pgy_303','SRX17249252']	2018	2022-08-26T23:41:00.000Z			PRY	South America	Ciudad del Este	sputum	Homo sapiens	3	human																					453	453104190	215705419	PRJNA870648								['input','standford']	tuberculosis: unclassified		Mycobacterium tuberculosis
SAMEA2783623	ERR775797	WGS	THE WELLCOME TRUST SANGER INSTITUTE	ERX718676	Illumina HiSeq 2000	PAIRED	RANDOM	GENOMIC	ILLUMINA	ERS553368	ERP006738	['3385070','20070-sc-2108474','SAMEA2783623','ERS553368','ERX718676','272028','ERP006738','SC_EXP_14893_3#46','SC_RUN_14893_3#46','PRJEB7056','ERR775797','The_interaction_between_the_host_and_pathogen_genetics_in_susceptibility_to_pulmonary_tuberculosis-sc-3274']	2006	2016-01-09T03:06:00.000Z			THA	Asia																										593	593480000	293062739	PRJEB7056			99.33	1559277	35	lineage1.1.1	Sensitive	['Menardo_2021','diff','input','Napier_2020','tree','tbprofiler']	tuberculosis: human-adapted	L1.1.1	Mycobacterium tuberculosis
SAMEA13293363	ERR9119043	WGS	UNIVERSITY OF OXFORD, NUFFIELD DEPARTMENT OF MEDIC	ERX8662338	Illumina MiSeq	PAIRED	RANDOM	GENOMIC	ILLUMINA	ERS10896291	ERP136043	['ERX8662338','ERS10896291','experiment.7268.290a0b92','project.SeqTreat_StJames1','sample.7268.9f4270ae','run.7268.1.a1631be4fe356b6dbb337b702df77fb3','30299327','SAMEA13293363','PRJEB51411','ERP136043','862823','ERR9119043']	2012	2024-08-20T08:55:00.000Z			IRL	Europe																										441	441620396	295599193	PRJEB51411								CRyPTIC_SeqTreat_StJames	tuberculosis: unclassified		Mycobacterium tuberculosis
SAMEA112181341	ERR10610212	WGS	UNIVERSITY OF ANTWERP	ERX10082562	Illumina HiSeq 2500	PAIRED	RANDOM PCR	GENOMIC	ILLUMINA	ERS14291181	ERP142932	['32068738','PRJEB57919','SAMEA112181341','ERR10610212','aae09883-fd24-4fcc-881e-56543f55ec3d','ERS14291181','ena-RUN-TAB-05-12-2022-05:55:53:657-35681','EC387-465','ERP142932','ena-EXPERIMENT-TAB-05-12-2022-05:55:53:657-35680','907686','ERX10082562']	2013	2022-12-07T18:08:00.000Z			ZAF	Africa		sputum	Homo sapiens	3	human																					1220	1220111106	608576604	PRJEB57919			99.54	1315721	44	lineage2.2.1.1	RR-TB	['input','tree','diff','tbprofiler']	tuberculosis: unclassified		Mycobacterium tuberculosis
SAMN19657949	SRR14782549	WGS	SIMON FRASER UNIVERSITY	SRX11115910	NextSeq 500	PAIRED	RANDOM	GENOMIC	ILLUMINA	SRS9179895	SRP323639	['19657949','736718','SRX11115910','TB-111-4950-19_S160','PRJNA736718','TB-111-4950-19_S160_R1_001.fastq.gz','SAMN19657949','SRR14782549','SRP323639','SRS9179895','bp0']	2019	2021-06-12T00:01:00.000Z		47.03278 N 28.89972 E	MDA	Europe			Homo sapiens	3	human																					790	790318800	326294907	PRJNA736718			99.46	1692773	29	lineage4.8	Other	['tbprofiler','diff','tree','input']	tuberculosis: unclassified		Mycobacterium tuberculosis
SAMEA3725912	ERR1555042	WGS	THE WELLCOME TRUST SANGER INSTITUTE	ERX1625798	Illumina HiSeq 2000	PAIRED	RANDOM	GENOMIC	ILLUMINA	ERS1033061	ERP004677	['SAMEA3725912','247745','SC_RUN_19787_2#67','ERS1033061','ERP004677','SC_EXP_19787_2#67','PRJEB5280','37d478e0-b5f3-11e5-aed5-3c4a9275d6c6','5515146','ERR1555042','Mycobacterium_tuberculosis__HICF__sequencing-sc-2926','ERX1625798']		2016-08-05T19:38:00.000Z			PER	South America																										548	548731250	106084840	PRJEB5280			99.39	1630367	46	lineage4.8	RR-TB	['Napier_2020','standford','input','diff','tbprofiler','tree']	tuberculosis: human-adapted	L4.8	Mycobacterium tuberculosis
SAMEA7525072	ERR4796616	WGS	FOUNDATION FOR MEDICAL RESEARCH INDIA	ERX4666030	NextSeq 500	PAIRED	RANDOM	GENOMIC	ILLUMINA	ERS5281547	ERP124850	['PRJEB41116','ERS5281547','SAMEA7525072','773292','project.Mumbai','run.1341','ERX4666030','sample.1341','22458637','experiment.1341','ERP124850','ERR4796616']		2021-11-09T21:58:00.000Z			IND	Asia	Mumbai					S	S			S	S	S	S	S				S	S	S	S	S	S	S	S	717	717335700	305936401	PRJEB41116	['Walker_2022','CRyPTIC_reuse_table']		99.22	1649553	52	lineage1.2.2.2	Sensitive	['input','tree','diff','CRyPTIC_IND','Walker_2022','CRyPTIC_reuse_table','tbprofiler']	tuberculosis: unclassified		Mycobacterium tuberculosis
SAMEA14460540	ERR9787221	WGS	INSTITUTE OF TROPICAL MEDICINE	ERX9334497	Illumina HiSeq 2500	PAIRED	RANDOM	GENOMIC	ILLUMINA	ERS12087986	ERP137916	['SAMEA14460540','844815','ena-EXPERIMENT-TAB-27-05-2022-13:53:26:634-13102','ERR9787221','28830356','ECF-13-S232','ERX9334497','PRJEB53138','0efe4541-10cd-4d79-a29f-96d29eadb5f3','ERP137916','ERS12087986','ena-RUN-TAB-27-05-2022-13:53:26:634-13103']	2013	2022-06-25T18:18:00.000Z			GMB	Africa		sputum	Homo sapiens	3	human																					190	190377221	129599177	PRJEB53138			99.24	740560	34	lineage6	Sensitive	['WGS_2011-2014_GMB','input','diff','tree','tbprofiler']	tuberculosis: unclassified		Mycobacterium tuberculosis
SAMN21616354	SRR16057907	WGS	PUBLIC HEALTH ONTARIO	SRX12344762	NextSeq 500	PAIRED	RANDOM	GENOMIC	ILLUMINA	SRS10317141	SRP338617	['SRX12344762','SRP338617','PRJNA766079','SAMN21616354','2013-528','766079','bp0','21616354','SRS10317141','SRR16057907','2013-528_R1.fastq.gz']	2013	2021-09-24T21:45:00.000Z			CAN	North America	Ontario		Homo sapiens	3	human					S		S					S	S								771	771322798	365572192	PRJNA766079	CRyPTIC_WHO2021_PMC7612554		99.25	1272238	43	lineage1.2.1.2.1	Sensitive	['tree','tbprofiler','Walker_2022','input','diff']	tuberculosis: unclassified		Mycobacterium tuberculosis
SAMN04276757	SRR3724951	WGS	BI	SRX1881950	Illumina HiSeq 2500	SINGLE	PCR	GENOMIC	ILLUMINA	SRS1528400	SRP077478	['BI_345','SRS1528400','300846','G04057','SRX1881950','4276757','PRJNA300846','SAMN04276757','SRR3724951','SRP077478']		2016-06-28T11:53:00.000Z			COD	Africa		sputum	Homo sapiens	3	human																					609	609179682	286003081	PRJNA300846			99.14	1459485	30	lineage4.3.2	MDR-TB	['Menardo_2018','Menardo_2021','tbprofiler','IeDEA','input','Napier_2020','diff']	tuberculosis: human-adapted	L4.3.2	Mycobacterium tuberculosis
SAMN08732264	SRR6855840	WGS	SAN RAFFAELE	SRX3810949	Illumina MiSeq	PAIRED	RANDOM	GENOMIC	ILLUMINA	SRS3061496	SRP128089	['SRX3810949','SAMN08732264','SRP128089','BF01330892','BF01330892_WGS','8732264','BF01330892_S26.gatk.bam','SRS3061496','bp0','428596','SRR6855840','PRJNA428596']		2018-03-20T13:10:00.000Z							Homo sapiens	3	human																					132	132596019	84184365	PRJNA428596								input	tuberculosis: unclassified		Mycobacterium tuberculosis
SAMEA104093450	ERR2747668	WGS	WELLCOME SANGER INSTITUTE	ERX2760722	Illumina HiSeq 2500	PAIRED	RANDOM	GENOMIC	ILLUMINA	ERS1757343	ERP021867	['PRJEB19799','480613','SC_RUN_23362_7#74','SC_EXP_23362_7#74','ERX2760722','SAMEA104093450','ERP021867','ERR2747668','d62cd810-07ce-11e7-a0c0-3c4a9275d6c8','9877747','ERS1757343','Exploring_the_richness_of_Mycobacterium_bovis_strain_diversity-sc-4667']		2018-08-22T14:10:00.000Z			GBR	Europe																										210	210774000	88578551	PRJEB19799								['bovis_GBR','input']	tuberculosis: animal-adapted	La1	Mycobacterium bovis
SAMN19658154	SRR14782727	WGS	SIMON FRASER UNIVERSITY	SRX11116137	NextSeq 500	PAIRED	RANDOM	GENOMIC	ILLUMINA	SRS9180120	SRP323639	['PRJNA736718','bp0','SRS9180120','736718','SAMN19658154','SRP323639','TB-111-9453-19_S124','SRR14782727','19658154','TB-111-9453-19_S124_R1_001.fastq.gz','SRX11116137']	2019	2021-06-10T18:51:00.000Z		47.03278 N 28.89972 E	MDA	Europe			Homo sapiens	3	human																					201	201136228	83389703	PRJNA736718								input	tuberculosis: unclassified		Mycobacterium tuberculosis
SAMN18478730	SRR15364432	WGS	ALL INDIA INSTITUTE OF MEDICAL SCIENCE BHOPAL	SRX11666895	HiSeq X Ten	PAIRED	other	GENOMIC	ILLUMINA	SRS9699531	SRP331414	['OMICS/BPL/0099/19/SP','SRR15364432','18478730','OMICS99_R1.fq.gz','717132','OMICS99','SAMN18478730','SRS9699531','PRJNA717132','SRX11666895','SRP331414']	2020	2021-08-08T06:14:00.000Z		28.2180 N 94.7278 E	IND	Asia	Arunachal Pradesh	sputum	Homo sapiens	3	human																					613	613131537	269420846	PRJNA717132								input	tuberculosis: unclassified		Mycobacterium tuberculosis
SAMN08862847	SRR6936599	WGS	SAN RAFFAELE	SRX3881469	Ion Torrent PGM	SINGLE	RANDOM	GENOMIC	ION_TORRENT	SRS3120931	SRP128089	['XTB-13-367_single_iontorrent_400bp.gatk.bam','PRJNA428596','SRP128089','SAMN08862847','XTB-13-367','SRX3881469','SRR6936599','bp0','XTB-13-367_WGS','428596','SRS3120931','8862847']		2018-04-20T12:11:00.000Z							Homo sapiens	3	human																					128	128432113	58541918	PRJNA428596									tuberculosis: unclassified		Mycobacterium tuberculosis
SAMN40655138	SRR28498723	WGS	NIAID TB PORTALS PROGRAM	SRX24100267	NextSeq 2000	PAIRED	RANDOM	GENOMIC	ILLUMINA	SRS20888676	SRP498669	['SAMN40655138','17728','40655138','PRJNA1074788','TBPO-5376_lib57655_nextseq_ny0096_151bp.filtered_2_bwa.1.fastq.gz','SRX24100267','SRS20888676','SRR28498723','SRP498669','1074788']	2020	2024-03-29T15:54:00.000Z		47.4116 N 28.3699 E	MDA	Europe		sputum	Homo sapiens	3	human																					524	524815930	183099070	PRJNA1074788			99.5	1721709	58	lineage2.2.1	MDR-TB	['input','diff','tbprofiler','tree']	tuberculosis: unclassified		Mycobacterium tuberculosis
SAMEA112806890	ERR11049553	WGS	FZB	ERX10496343	NextSeq 500	PAIRED		GENOMIC	ILLUMINA	ERS14814436	ERP010814	['33856800','287903','ERP010814','ena-STUDY-FZB-22-06-2015-17:16:39:392-292','ena-RUN-TAB-21-03-2023-10:57:59:580-105366','ERS14814436','ERR11049553','SAMEA112806890','20005449','PRJEB9680','ERX10496343','ena-EXPERIMENT-TAB-21-03-2023-10:57:59:580-105365']		2023-07-20T21:56:00.000Z																														763	763049200	356530799	PRJEB9680			99.38	1570005	51	lineage4.6.2	Sensitive	['input','diff','tbprofiler','tree']	tuberculosis: unclassified		Mycobacterium tuberculosis
SAMEA5974985	ERR3559237	WGS	FUDAN UNIVERSITY	ERX3558988	Illumina HiSeq 2500	PAIRED	RANDOM PCR	GENOMIC	ILLUMINA	ERS3777822	ERP117507	['SC0165','ena-RUN-FUDAN UNIVERSITY-25-09-2019-16:05:21:793-165','ERS3777822','ena-EXPERIMENT-FUDAN UNIVERSITY-25-09-2019-16:05:21:793-165','ena-STUDY-FUDAN UNIVERSITY-25-09-2019-16:05:44:667-292','SAMEA5974985','639250','PRJEB34582','ERX3558988','ERR3559237','15230763','ERP117507']	2018	2020-06-13T18:41:00.000Z			CHN	Asia		sputum	Homo sapiens	3	human																					614	614727300	239280313	PRJEB34582			99.51	1799446	59	lineage2.2.1	Sensitive	['tree','diff','Menardo_2021','tbprofiler','input']	tuberculosis: human-adapted	L2	Mycobacterium tuberculosis
SAMEA23746168	ERR1750881	WGS	BUGS	ERX1819180	Illumina HiSeq 2500	PAIRED	RANDOM	GENOMIC	ILLUMINA	ERS1469776	ERP020467	['ERX1819180','SAMEA23746168','ERR1750881','005-1','ERP020467','PRJEB18529','ena-RUN-BUGS-07-12-2016-18:13:56:128-9','ena-STUDY-BUGS-07-12-2016-16:53:22:865-43','ena-EXPERIMENT-BUGS-07-12-2016-18:13:56:127-9','378744','6601594','ERS1469776']		2017-03-14T17:07:00.000Z			ZWE	Africa		sputum	Homo sapiens	3	human																					490	490772000	321878682	PRJEB18529			94.55	1459119	30	lineage4.1.1.3	Sensitive	['Napier_2020','tbprofiler','tree','diff','input']	tuberculosis: human-adapted	L4.1.1.3	Mycobacterium tuberculosis
SAMN07514443	SRR6241749	WGS	ECOLE POLYTECHNIQUE FEDERALE DE LAUSANNE	SRX3349156	Illumina HiSeq 2000	SINGLE	RANDOM	GENOMIC	ILLUMINA	SRS2648882	SRP072827	['SRX3349156','317287','PRJNA317287','BrMM1_A3_N-reads.fastq.gz','7514443','BrMM1','SRR6241749','SRP072827','SAMN07514443','SRS2648882','BrMM1_A3']	2013	2017-11-01T06:18:00.000Z	Leprosy		BRA	South America		skin	Homo sapiens	3	human																					1010	1010944451	625610482	PRJNA317287									leprosy		Mycobacterium leprae
SAMN41812055	SRR29385374	WGS	LIAONING PROVINCIAL CENTER FOR DISEASE CONTROL AND PREVENTION	SRX24899481	Illumina NovaSeq 6000	PAIRED	PCR	GENOMIC	ILLUMINA	SRS21605727	SRP513650	['PRJNA1123462','bp0','210132','SRX24899481','="WGSlib"&A132','41812055','SRP513650','1123462','210132_1.fq.gz','SRS21605727','SRR29385374','SAMN41812055']	2021-07	2024-06-13T05:03:00.000Z			CHN	Asia	Liaoning	sputum	Homo sapiens	3	human																					1457	1457130000	475148724	PRJNA1123462									tuberculosis: human-adapted	L4	Mycobacterium tuberculosis	H37Rv
SAMEA7554927	ERR4821559	WGS	PUBLIC HEALTH ENGLAND	ERX4691401	Illumina HiSeq 2500	PAIRED	RANDOM	GENOMIC	ILLUMINA	ERS5311571	ERP124941	['SAMEA7554927','sample.24380','773303','project.PHE-TB','ERP124941','experiment.24380','run.24380','ERS5311571','22474321','ERR4821559','PRJEB41201','ERX4691401']		2021-11-11T02:07:00.000Z			GBR	Europe																										0	753861	452071	PRJEB41201								['CRyPTIC_PHE','input']	tuberculosis: unclassified		Mycobacterium tuberculosis
SAMN37457778	SRR26111951	WGS	WADSWORTH CENTER	SRX21826277	NextSeq 550	PAIRED	RANDOM	GENOMIC	ILLUMINA	SRS18925885	SRP338930	['37457778','SRP338930','SAMN37457778','IDR2200044592-01-01','PRJNA766641','SRS18925885','SRX21826277','IDR2200044592-01-01.R1.fastq.gz','IDR2200044592','766641','SRR26111951']	2022	2023-09-19T16:19:00.000Z			USA	North America	New York state	pleural fluid	Homo sapiens	3	human																					719	719716290	331344401	PRJNA766641									tuberculosis: unclassified		Mycobacterium tuberculosis
SAMN31031380	SRR21733210	WGS	MDUPHL	SRX17729020	NextSeq 500	PAIRED	RANDOM	GENOMIC	ILLUMINA	SRS15258478	SRP399923	['SAMN31031380','PRJNA857537','SRS15258478','SRP399923','AUSMDU00053564','SRX17729020','31031380','857537','SRR21733210','AUSMDU00053564_S36_R1_001.fastq.gz']	2020	2022-09-28T00:57:00.000Z			AUS	Oceania	Victoria		Homo sapiens	3	human																					1041	1041413216	481409185	PRJNA857537			99.6	1444929	50	lineage3	Sensitive	['input','diff','tree','tbprofiler']	tuberculosis: unclassified		Mycobacterium tuberculosis
SAMEA115738057	ERR13260311	WGS	UNIVERSITY OF OXFORD, NUFFIELD DEPARTMENT OF MEDIC	ERX12630724	Illumina NovaSeq 6000	PAIRED	RANDOM PCR	GENOMIC	ILLUMINA	ERS20247701	ERP161058	['webin-reads-599b262c47e1','SAMEA115738057','41857167','b28b5ff0-515d-42d2-bc0f-19e45ec26bb9','599b262c47e1','ERR13260311','ERX12630724','ERS20247701','ERP161058','PRJEB76547','1124794']	2021	2024-08-04T17:00:00.000Z			PER	South America																										1175	1175121260	384788616	PRJEB76547								CRyPTIC_2024	tuberculosis: unclassified		Mycobacterium tuberculosis
SAMN05182576	SRR3666017	WGS	SICHUAN UNIVERSITY	SRX1844424	Illumina HiSeq 2000	PAIRED	RANDOM	GENOMIC	ILLUMINA	SRS1503283	SRP076535	['SRP076535','12-1095','SRS1503283','150909_A55_R2_paired.fastq.gz','323639','5182576','set-3_97','SRX1844424','PRJNA323639','SRR3666017','SAMN05182576']	2012	2016-06-14T16:20:00.000Z			CHN	Asia	Shanghai	sputum	Homo sapiens	3	human																					491	491643975	255620397	PRJNA323639									NTM: unclassified		Mycobacterium kansasi
SAMEA9976661	ERR6865964	WGS	IMPERIAL COLLEGE LONDON	ERX6489392	Illumina HiSeq 2000	PAIRED	RANDOM	GENOMIC	ILLUMINA	ERS7654940	ERP123401	['ERP123401','ERX6489392','SAMEA9976661','ena-STUDY-IMPERIAL COLLEGE LONDON-12-08-2020-14:44:57:582-2394','ERR6865964','22011462','ERS7654940','PRJEB39837','CA0693509_raw_wgs','CA0693509','666870','CA0693509_raw_wgs_R1R2']	2009	2021-10-15T13:50:00.000Z			PER	South America	Lima		Homo sapiens	3	human																					384	384131920	164520882	PRJEB39837			99.61	1603591	55	lineage4.3.3	Other	['tree','diff','input','tbprofiler','standford']	tuberculosis: unclassified		Mycobacterium tuberculosis
SAMEA115744377	ERR13273275	WGS	UNIVERSITY OF OXFORD, NUFFIELD DEPARTMENT OF MEDIC	ERX12643701	NextSeq 500	PAIRED	RANDOM PCR	GENOMIC	ILLUMINA	ERS20254261	ERP161058	['ERR13273275','PRJEB76547','ERP161058','41870364','8d6a8a6f522d','b28b5ff0-515d-42d2-bc0f-19e45ec26bb9','1124794','ERX12643701','SAMEA115744377','webin-reads-8d6a8a6f522d','ERS20254261']	2020	2024-08-08T10:44:00.000Z			DEU	Europe																										352	352019441	150361575	PRJEB76547								CRyPTIC_2024	tuberculosis: unclassified		Mycobacterium tuberculosis
SAMEA112250022	ERR10680045	WGS	FZB	ERX10147873	NextSeq 500	PAIRED		GENOMIC	ILLUMINA	ERS14360885	ERP010814	['ena-STUDY-FZB-22-06-2015-17:16:39:392-292','287903','SAMEA112250022','ERR10680045','ERS14360885','ena-EXPERIMENT-TAB-19-12-2022-09:14:45:051-45935','PRJEB9680','ERX10147873','32342030','ena-RUN-TAB-19-12-2022-09:14:45:051-45936','ERP010814','18012405']		2022-12-27T02:27:00.000Z																														599	599259789	265025532	PRJEB9680			99.46	1646449	55	lineage4.1.2.1	MDR-TB	['diff','input','tbprofiler','tree']	tuberculosis: unclassified		Mycobacterium tuberculosis
SAMN03648225	SRR2100978	WGS	UNIVERSITY OF OXFORD	SRX1095672	Illumina HiSeq 2500	PAIRED	RANDOM	GENOMIC	ILLUMINA	SRS991407	SRP061066	['SRR2100978','282721','03c75d5e-3cc8-43d5-9786-4fe80a72e45d_R00000039_v3.bam','C00014929','SRX1095672','3648225','SRP061066','PRJNA282721','SRS991407','SAMN03648225']		2015-07-14T13:16:00.000Z			GBR	Europe										S		S					S	S								394	394664000	268779094	PRJNA282721	CRyPTIC_WHO2021_PMC7612554		99.71	1851590	41	lineage4.3.3	Sensitive	['Menardo_2018','tbprofiler','tree','Walker_2022','Napier_2020','input','diff','Menardo_2021']	tuberculosis: human-adapted	L4.3.3	Mycobacterium tuberculosis
SAMEA3558671	ERR1035138	WGS	LSHTM	ERX1113936	Illumina MiSeq	PAIRED		GENOMIC	ILLUMINA	ERS865820	ERP011639	['297845','4154967','ena-STUDY-LSHTM-18-08-2015-18:02:02:463-104','ena-RUN-LSHTM-25-09-2015-14:04:49:456-563','PRJEB10385','ERX1113936','ERS865820','ERP011639','ena-EXPERIMENT-LSHTM-25-09-2015-14:04:49:456-563','SAMEA3558671','mtb563','ERR1035138']		2015-12-10T04:36:00.000Z																														698	698208800	493085821	PRJEB10385			1.48	9346	0		Sensitive	['tbprofiler','input']	tuberculosis: unclassified		Mycobacterium tuberculosis
SAMN13813969	SRR10869151	WGS	UCT	SRX7539158	Illumina HiSeq 2500	PAIRED	RANDOM	GENOMIC	ILLUMINA	SRS5977734	SRP241186	['254','SRX7539158','13813969','SRR10869151','C225','SRP241186','SAMN13813969','600338','PRJNA600338','C225_R1_001.fastq.gz','SRS5977734','bp0']	2019	2020-01-10T13:30:00.000Z		33.9249 S 18.4241 E	ZAF	Africa		sputum	Homo sapiens	3	human																					391	391507968	164722166	PRJNA600338			99.47	1704503	59	lineage4.1.1.3	HR-TB	['tbprofiler','Menardo_2021','input','tree','diff']	tuberculosis: human-adapted	L4	Mycobacterium tuberculosis
SAMEA4975688	ERR2843452	WGS	OXFORD UNIVERSITY CLINICAL RESEARCH UNIT	ERX2850177	Illumina HiSeq 2500	PAIRED	RANDOM	GENOMIC	ILLUMINA	ERS2793760	ERP111479	['ERS2793760','PRJEB29199','ERP111479','ena-EXPERIMENT-Oxford University Clinical Research Unit-16-10-2018-09:15:53:943-21','ena-RUN-Oxford University Clinical Research Unit-16-10-2018-09:15:53:943-21','SAMEA4975688','508067','5849-TB-CPath-Thuong-IS-1026-2237','ERR2843452','ena-STUDY-Oxford University Clinical Research Unit-16-10-2018-09:16:00:490-15','10514721','ERX2850177']		2018-12-03T01:05:00.000Z																														235	235858376	107497561	PRJEB29199								input	tuberculosis: unclassified		Mycobacterium tuberculosis
SAMEA1530911	ERR176542	WGS	SC	ERX152688	Illumina HiSeq 2000	PAIRED	RANDOM	GENOMIC	ILLUMINA	ERS141610	ERP001072	['PRJEB2794','204548','Karonga_Prevention_Study__KPS____whole_genome_sequencing_in_a_whole_population-sc-2011-12-13T10:33:26Z-2066','ERP001072','SC_EXP_8205_5#1','ERS141610','ERR176542','1759786','1005577-sc-2012-05-29T14:57:06Z-1428623','Karonga_Prevention_Study__KPS____whole_genome_sequ','SAMEA1530911','ERX152688','SC_RUN_8205_5#1']	2001	2012-10-12T09:10:00.000Z			MWI	Africa	Karonga	sputum	Homo sapiens	3	human							S						S								413	413453400	216331427	PRJEB2794	Coll_2018		98.36	1675157	39	lineage4.3.4.2.1	Sensitive	['tbprofiler','Coll_2018','diff','input','Napier_2020','Karonga_Prevention_Study','Menardo_2021','tree','Menardo_2018']	tuberculosis: human-adapted	L4.3.4.2.1	Mycobacterium tuberculosis
SAMN18326043	SRR13986562	WGS	IHU	SRX10364058	Illumina MiSeq	PAIRED	PCR	GENOMIC	ILLUMINA	SRS8479641	SRP311009	['SRP311009','SRX10364058','SRS8479641','SRR13986562','Q1131','18326043','SAMN18326043','Q1131_S8_R1.fastq.gz','715078','PRJNA715078','bp0']	2017	2021-03-17T08:30:00.000Z	Tuberculose		DZA	Africa		necropsy (abbattoir)	Bos taurus	2	domestic cattle																					493	493464197	307493744	PRJNA715078			90.8	1144658	32	La1.2	Other	['tbprofiler','tree','input','diff']	tuberculosis: animal-adapted	La1	Mycobacterium bovis
SAMN34999440	SRR24466792	WGS	NIH / NIAID	SRX20253518	NextSeq 500	PAIRED	RANDOM	GENOMIC	ILLUMINA	SRS17585506	SRP436482	['bp0','PRJNA970337','TBPO-1933_lib43686_nextseq_nx0183_151bp.filtered_2nd.1.fastq.gz','SRP436482','SRR24466792','SAMN34999440','970337','SRX20253518','23451','SRS17585506','34999440']	2020	2023-05-08T15:27:00.000Z		44.439663 N 26.096306 E	ROU	Europe	Bucharest	sputum	Homo sapiens	3	human																					254	254062064	97538392	PRJNA970337			99.18	1727389	39	lineage2.2.1	MDR-TB	['tbprofiler','input','tree','diff']	tuberculosis: unclassified		Mycobacterium tuberculosis
SAMEA2783371	ERR752071	WGS	SC	ERX695753	Illumina HiSeq 2000	PAIRED	RANDOM	GENOMIC	ILLUMINA	ERS553116	ERP006738	['ERP006738','ERR752071','25087-sc-2108219','The_interaction_between_the_host_and_pathogen_genetics_in_susceptibility_to_pulmonary_tuberculosis-sc-3274','SC_RUN_14722_5#65','3337299','ERS553116','SC_EXP_14722_5#65','SAMEA2783371','272028','PRJEB7056','ERX695753']	2008	2016-01-09T04:41:00.000Z			THA	Asia																										549	549261200	303107250	PRJEB7056			99.36	1572523	35	lineage1.2.1.2.1	Sensitive	['tree','tbprofiler','Napier_2020','diff','Menardo_2021','input']	tuberculosis: human-adapted	L2.2.1	Mycobacterium tuberculosis
SAMN21983429	SRR16156724	WGS	TGEN NORTH	SRX12441634	NextSeq 500	PAIRED	RANDOM	GENOMIC	ILLUMINA	SRS10407786	SRP339714	['SRX12441634','SRS10407786','21983429','SRP339714','SAMN21983429','767684','SRR16156724','PRJNA767684','TB-R10979-054_S213_R1_001.fastq.gz','R10979']		2021-10-01T18:31:00.000Z							Homo sapiens	3	human																					218	218759118	73615472	PRJNA767684								input	tuberculosis: unclassified		Mycobacterium tuberculosis
SAMN13814054	SRR10869057	WGS	UCT	SRX7539252	Illumina HiSeq 2500	PAIRED	RANDOM	GENOMIC	ILLUMINA	SRS5977829	SRP241186	['PRJNA600338','600338','SRP241186','C431','bp0','SRR10869057','SRS5977829','13814054','SRX7539252','339','SAMN13814054','C431_R1_001.fastq.gz']	2019	2020-01-10T13:28:00.000Z		33.9249 S 18.4241 E	ZAF	Africa		sputum	Homo sapiens	3	human																					291	291020790	124934791	PRJNA600338								['input','Menardo_2021']	tuberculosis: human-adapted	L2	Mycobacterium tuberculosis
SAMN09756182	SRR7646019	WGS	YALE SCHOOL OF PUBLIC HEALTH	SRX4508796	Illumina HiSeq 2000	PAIRED	RANDOM	GENOMIC	ILLUMINA	SRS3628469	SRP156366	['482716','SRS3628469','9756182','SRX4508796','MTB_moldova_S21797','PRJNA482716','S21797_2.fastq.gz','S21797','SAMN09756182','SRR7646019','SRP156366']	2013	2018-08-04T12:26:00.000Z			MDA	Europe			Homo sapiens	3	human																					1435	1435278680	1033176022	PRJNA482716			98.83	1326177	27	lineage2.2.1	MDR-TB	['tree','input','tbprofiler','diff','Menardo_2021']	tuberculosis: human-adapted	L2	Mycobacterium tuberculosis
SAMN43535008	SRR30629738	WGS	MINISTRY OF PUBLIC HEALTH (THAILAND)	SRX26051761	NextSeq 500	PAIRED	RANDOM	GENOMIC	ILLUMINA	SRS22622169	SRP503470	['SRX26051761','SRS22622169','833906','SAMN43535008','MTBCR170096','43535008','SRR30629738','MTBCR170096_S34_1.fastq.gz','SRP503470','PRJNA833906']	2017	2024-09-11T03:41:00.000Z		19.9105 N 99.8406 E	THA	Asia	Chiang Rai	sputum	Homo sapiens	3	human																					180	180597210	89043824	PRJNA833906									tuberculosis: human-adapted	L2.2	Mycobacterium tuberculosis
SAMN12551196	SRR10040289	WGS	FUDAN UNIVERSITY	SRX6775456	Illumina HiSeq 2000	PAIRED	RANDOM PCR	GENOMIC	ILLUMINA	SRS5322543	SRP219763	['SZ_2017_0867','SRR10040289','SRP219763','PRJNA559678','SRS5322543','SZ_2017_0867_R1.fastq.gz','559678','SRX6775456','MTB_SZ_2017_0867','bp0','12551196','SAMN12551196']	2017	2019-08-30T14:18:00.000Z		22.55 N 114.06 E	CHN	Asia	Shenzhen	sputum	Homo sapiens	3	human																					761	761768400	329467279	PRJNA559678			99.54	1744992	60	lineage2.2.1	MDR-TB	['tbprofiler','Menardo_2021','input','diff','R-MDR_2013-17_Shenzhen_CHN','tree']	tuberculosis: human-adapted	L2	Mycobacterium tuberculosis
SAMN41934613	SRR29477230	WGS	AGRICULTURE AND AGRI-FOOD CANADA	SRX24988976	Illumina NovaSeq 6000	PAIRED	RANDOM	GENOMIC	ILLUMINA	SRS21690788	SRP418573	['925907','SRR29477230','SRP418573','AAFC_MAP_#2276_2015-06-02_01','SRX24988976','PRJNA925907','2276','SAMN41934613','SRS21690788','NS.2077.002.IDT_i7_279---IDT_i5_279.2276_R1.fastq.gz','41934613']	2022	2024-06-20T14:22:00.000Z			CAN	North America	Ontario	feces	Bos taurus	2	domestic cattle																					925	925546044	309893980	PRJNA925907									NTM: avium complex		Mycobacterium avium subsp. paratuberculosis
SAMEA115745422	ERR13284210	WGS	UNIVERSITY OF OXFORD, NUFFIELD DEPARTMENT OF MEDIC	ERX12654636	NextSeq 500	PAIRED	RANDOM PCR	GENOMIC	ILLUMINA	ERS20255306	ERP161058	['12deb84733bb','ERR13284210','1124794','ERP161058','webin-reads-12deb84733bb','PRJEB76547','41889080','ERX12654636','SAMEA115745422','ERS20255306','b28b5ff0-515d-42d2-bc0f-19e45ec26bb9']	2020	2024-08-20T09:12:00.000Z			DEU	Europe																										898	898522743	407479573	PRJEB76547								CRyPTIC_2024	tuberculosis: unclassified		Mycobacterium tuberculosis
SAMN18146422	SRR13861532	WGS	UNIVERISTY OF ANTWERP	SRX10242610	Illumina HiSeq 2500	PAIRED		GENOMIC	ILLUMINA	SRS8383853	SRP308980	['SPUTUM1500K-FASTA25-MPER3.62-CONTNtm-CPER96.38-SEED2894115039-Mavi-0.36-Sepi-96.02','SRP308980','706121','18146422','STUDYSPUTUM1500K-FASTA25-MPER3.62-CONTNtm-CPER96.38-SEED2894115039-Mavi-0.36-Sepi-96.02.R1.fastq.gz','ID2894115039','SRR13861532','SAMN18146422','SRX10242610','SRS8383853','PRJNA706121','bp0']	2021	2021-03-05T03:51:00.000Z						simulated/in silico																								450	450000000	241875411	PRJNA706121								['denylist','input','laboratory_synthetic']	tuberculosis: human-adapted	L4	Mycobacterium tuberculosis	H37Rv
SAMEA3374101	ERR2516292	WGS	GENOSCREEN	ERX2535508	Illumina HiSeq 2500	PAIRED	RANDOM	GENOMIC	ILLUMINA	ERS2400970	ERP107970	['10125630','project.First_10k_genomes_study_set_7','sample.9265','SAMEA3374101','ERS2400970','experiment.9265','ERX2535508','ERR2516292','run.9265','ERP107970','PRJEB25999','493037']		2021-10-23T19:17:00.000Z			BEL	Europe										S		S					S	S								668	668628733	445711017	PRJEB25999	Walker_2022		99.71	1460606	33	lineage4.3.2	Sensitive	['diff','Walker_2022','input','tree','CRyPTIC_Genoscreen','Napier_2020','tbprofiler']	tuberculosis: human-adapted	L4.3.2	Mycobacterium tuberculosis
SAMEA115749104	ERR13289958	WGS	UNIVERSITY OF OXFORD, NUFFIELD DEPARTMENT OF MEDIC	ERX12660384	Illumina MiSeq	PAIRED	RANDOM PCR	GENOMIC	ILLUMINA	ERS20265391	ERP161058	['PRJEB76547','SAMEA115749104','ERS20265391','ERX12660384','1124794','0c1d0e9ef581','b28b5ff0-515d-42d2-bc0f-19e45ec26bb9','webin-reads-0c1d0e9ef581','ERR13289958','ERP161058','41891776']	2017	2024-08-20T02:40:00.000Z			GBR	Europe																										207	207172909	136938095	PRJEB76547								CRyPTIC_2024	tuberculosis: unclassified		Mycobacterium tuberculosis
SAMN16521892	SRR12882628	WGS	SWISSTPH	SRX9348678	Illumina HiSeq 2000	PAIRED		GENOMIC	ILLUMINA	SRS7571662	SRP288262	['SRR12882628','670836','SRX9348678','16521892','PRJNA670836','SAMN16521892','BSSE-QGF-38026','bp0','SRP288262','G04862','BSSE_QGF_38026_C7HBMANXX_8_C12_G04862_JFe_100915_GTAGAGGA_TATCCTCT_S91_L008_R1_001.fastq.gz','SRS7571662']	2014	2020-10-23T06:34:00.000Z			TZA	Africa		sputum	Homo sapiens	3	human																					1013	1013941222	562893300	PRJNA670836			99.14	1575058	34	lineage3.1.1	Sensitive	['diff','input','tbprofiler']	tuberculosis: unclassified		Mycobacterium tuberculosis
SAMN31673762	SRR22249680	WGS	INSTITUTE OF CLINICAL PATHOLOGY AND MEDICAL RESEARCH	SRX18226008	NextSeq 500	PAIRED	RANDOM	GENOMIC	ILLUMINA	SRS15722356	SRP407089	['PRJNA899911','SRS15722356','SRX18226008','SAMN31673762','SRP407089','bp0','SRR22249680','899911','20-002-0123','20-002-0123_1.fastq.gz','31673762']	2020	2022-11-09T19:19:00.000Z			AUS	Oceania	NSW		Homo sapiens	3	human																					804	804590391	328397441	PRJNA899911			97.47	1577774	26	lineage2.2.1.1	Sensitive	['tree','input','diff','tbprofiler']	tuberculosis: unclassified		Mycobacterium tuberculosis
SAMN08813106	SRR6914118	WGS	ENGELHARDT INSTITUTE OF MOLECULAR BIOLOGY	SRX3861908	Illumina HiSeq 2000	PAIRED	RANDOM	GENOMIC	ILLUMINA	SRS3104084	SRP136686	['SRR6914118','S7','SRP136686','PRJNA447918','8813106','TW1-1_S7_L001_R2_001.clean.fastq.gz','rts-1','447918','SAMN08813106','SRX3861908','bp0','SRS3104084']	2016	2018-03-29T05:39:00.000Z		55.7558 N 37.6173 E	RUS	Europe	Moscow	sputum	Homo sapiens	3	human																					1186	1186203620	673496031	PRJNA447918			99.69	1704041	114	lineage2.2.1	Pre-XDR-TB	['tree','tbprofiler','diff','input']	tuberculosis: unclassified		Mycobacterium tuberculosis
SAMN28552994	SRR19320524	WGS	WADSWORTH CENTER	SRX15380564	Illumina MiSeq	PAIRED	RANDOM	GENOMIC	ILLUMINA	SRS13109598	SRP374006	['SRS13109598','SRX15380564','SRR19320524','SAMN28552994','835805','SRP374006','PRJNA835805','IDR1700030503-01-04_R1.fastq.gz','28552994','IDR1700030503-01-04']	2017	2022-05-20T02:53:00.000Z			USA	North America	Queens County	sputum	Homo sapiens	3	human																					513	513770194	333551778	PRJNA835805			99.85	1199860	67	lineage4.8	Sensitive	['input','tree','diff','tbprofiler']	tuberculosis: unclassified		Mycobacterium tuberculosis
SAMEA104172461	ERR2041796	WGS	FZB	ERX2100853	Illumina HiSeq 2500	PAIRED		GENOMIC	ILLUMINA	ERS1831479	ERP024102	['ERP024102','7662337','ERS1831479','PRJEB21809','ena-RUN-FZB-24-07-2017-13:38:42:418-115','ERR2041796','9938-13','407747','ena-STUDY-FZB-18-07-2017-09:57:51:680-119','SAMEA104172461','ena-EXPERIMENT-FZB-24-07-2017-13:38:42:418-115','ERX2100853']		2017-09-18T10:29:00.000Z			SRB	Europe							S			R		R					R	R	R							291	291346200	161792574	PRJEB21809	CRyPTIC_WHO2021_PMC7612554		98.58	1451389	48	lineage4.2.2.1	MDR-TB	['Napier_2020','input','Menardo_2021','tbprofiler','diff','Walker_2022','R-MDR_SRB','tree']	tuberculosis: human-adapted	L2.2.1	Mycobacterium tuberculosis
SAMD00117879	DRR130171	WGS	NIID	DRX122909	Illumina MiSeq	PAIRED	RANDOM	GENOMIC	ILLUMINA	DRS090287	DRP004886	['DRP004886','11127848','DRR130171','DRS090287','SAMD00117879','527409','DRX122909','PRJDB7006']	2015	2019-06-13T19:09:00.000Z			JPN	Asia	Osaka	sputum	Homo sapiens	3	human																					1227	1227811738	744977173	PRJDB7006			99.58	1312139	82	lineage2.2.1	Pre-XDR-TB	['input','diff','Menardo_2021','tbprofiler','tree']	tuberculosis: human-adapted	L2	Mycobacterium tuberculosis
SAMEA113556272	ERR11488738	WGS	FZB	ERX10894914	NextSeq 500	PAIRED		GENOMIC	ILLUMINA	ERS15552395	ERP147779	['86810e0e-614f-4ad6-9cd7-0bc407fc82e6','989949','SMN-523','ena-RUN-TAB-27-05-2023-22:16:03:844-27898','36323288','ERS15552395','ena-EXPERIMENT-TAB-27-05-2023-22:16:03:844-27897','PRJEB62665','ERP147779','ERR11488738','SAMEA113556272','ERX10894914']		2023-10-05T03:52:00.000Z			MOZ	Africa	Maputo																									503	503320810	232461155	PRJEB62665			99.49	1576663	54	lineage2.2.1	MDR-TB	['tree','diff','tbprofiler','R-RR_MOZ','input']	tuberculosis: unclassified		Mycobacterium tuberculosis
SAMEA112910751	ERR11252706	WGS	IBV_CSIC	ERX10660908	NextSeq 2000	PAIRED	RANDOM	GENOMIC	ILLUMINA	ERS14911355	ERP146514	['SAMEA112910751','1097147','ERS14911355','ERX10660908','ERR11252706','ERP146514','Xpatial_WGS_Mozambique_2018','1763072_6','PRJEB61426','40862695']		2024-08-04T17:27:00.000Z																														749	749603190	263387834	PRJEB61426									tuberculosis: unclassified		Mycobacterium tuberculosis
SAMN10965923	SRR8600256	WGS	UNIVERSITY COLLEGE DUBLIN	SRX5400069	Illumina MiSeq	PAIRED	RANDOM	GENOMIC	ILLUMINA	SRS4386891	SRP186442	['WB76','SRX5400069','SRP186442','SRR8600256','PRJNA523164','SRS4386891','SAMN10965923','523164','10965923','WB76_S41_L001_R1_001.fastq.gz']	2003	2019-02-21T04:10:00.000Z			GBR	Europe	England, Woodchester Park		Meles meles	1	badger																					316	316377880	205844589	PRJNA523164								input	tuberculosis: animal-adapted	La1	Mycobacterium bovis
SAMEA7560354	ERR4827918	WGS	IML GAUTING	ERX4697902	NextSeq 500	PAIRED	RANDOM	GENOMIC	ILLUMINA	ERS5316991	ERP124980	['experiment.2492','773307','sample.2492','ERS5316991','SAMEA7560354','PRJEB41239','ERX4697902','22475919','run.2492','ERR4827918','ERP124980','project.Central_Asia']		2021-11-12T01:26:00.000Z																														1016	1016279852	456418357	PRJEB41239								['CRyPTIC_Gauting_CentralAsia','input']	tuberculosis: unclassified		Mycobacterium tuberculosis
SAMN42692179	SRR29906758	WGS	IHU	SRX25402094	Illumina MiSeq	PAIRED	RANDOM PCR	GENOMIC	ILLUMINA	SRS22065020	SRP521187	['SRP521187','PRJNA1138325','42692179','LB-S58','SRS22065020','LB-S58_S3_R1.fastq.gz','1138325','bp0','SAMN42692179','SRX25402094','LB-S58_S3','SRR29906758']	2022	2024-07-21T06:55:00.000Z	Tuberculose	33.90110302 N 35.48064743 E	LBN	Asia		sputum	Homo sapiens	3	human																					366	366431800	198991234	PRJNA1138325									tuberculosis: unclassified		Mycobacterium tuberculosis
SAMEA1403992	ERR137256	WGS	SC	ERX113274	Illumina HiSeq 2000	PAIRED	RANDOM	GENOMIC	ILLUMINA	ERS096386	ERP000192	['SC_RUN_7769_8#66','203970','SAMEA1403992','PRJEB2138','1680C-sc-2012-02-21T11:36:59Z-1364748','ERR137256','Variation discovery in Russian TB isolates-sc-2010','1089543','ERS096386','ERP000192','Variation discovery in Russian TB isolates-sc-2010-04-20','ERX113274','SC_EXP_7769_8#66']	2009	2014-10-16T02:26:00.000Z			RUS	Europe	Samara		Homo sapiens	3	human					S		S						S	S							959	959766000	581696281	PRJEB2138	CRyPTIC_WHO2021_PMC7612554		99.51	1859984	40	lineage4.1.2.1	Sensitive	['Stucki_2016','Walker_2022','input','diff','Menardo_2018','Napier_2020','tbprofiler','tree']	tuberculosis: human-adapted	L4.1.2.1	Mycobacterium tuberculosis
SAMN40032269	SRR28045460	WGS	CHRISTIAN MEDICAL COLLAGE, VELLORE	SRX23697064	Illumina NovaSeq 6000	PAIRED	RANDOM	GENOMIC	ILLUMINA	SRS20527015	SRP226525	['SRR28045460','902011165_R1.fastq.gz','SRX23697064','SRP226525','PRJNA575883','SAMN40032269','575883','SRS20527015','40032269','902011165']	2021	2024-02-22T07:23:00.000Z		21.7679 N 78.8718 E	IND	Asia	Madhya Pradesh - Bhairopur		Homo sapiens	3	human																					1186	1186783292	527039879	PRJNA575883			99.09	1660681	52	lineage2.2.1	Pre-XDR-TB	['tree','tbprofiler','diff','input']	tuberculosis: unclassified		Mycobacterium tuberculosis
SAMN21616674	SRR16058162	WGS	PUBLIC HEALTH ONTARIO	SRX12344506	Illumina MiSeq	PAIRED	RANDOM	GENOMIC	ILLUMINA	SRS10316885	SRP338617	['21616674','2019-207','SRR16058162','SRX12344506','PRJNA766079','bp0','SRP338617','SRS10316885','766079','2019-207_R1.fastq.gz','SAMN21616674']	2019	2021-09-24T21:49:00.000Z			CAN	North America	Ontario		Homo sapiens	3	human					S		S					S	S								396	396139230	256623895	PRJNA766079	CRyPTIC_WHO2021_PMC7612554		98.87	904514	58	lineage4.1.2.1	HR-TB	['input','Walker_2022','tbprofiler','diff','tree']	tuberculosis: unclassified		Mycobacterium tuberculosis
SAMN15854201	SRR12476143	AMPLICON	IRCCS SAN RAFFAELE SCIENTIFIC INSTITUTE	SRX8969942	Illumina MiniSeq	PAIRED	PCR	GENOMIC	ILLUMINA	SRS7225617	SRP278074	['15854201','498_S33_L001_R1_001.fastq.gz','Culture_404','SRS7225617','657967','SAMN15854201','PRJNA657967','SRR12476143','SRX8969942','498','SRP278074']		2020-08-19T11:08:00.000Z			ERI	Africa		sputum	Homo sapiens	3	human																					115	115857050	45456961	PRJNA657967									tuberculosis: unclassified		Mycobacterium tuberculosis
SAMN03647717	SRR2100544	WGS	UNIVERSITY OF OXFORD	SRX1095238	Illumina HiSeq 2500	PAIRED	RANDOM	GENOMIC	ILLUMINA	SRS990267	SRP061066	['978f4bd7-4fbc-4650-9612-b9ae16bbe3bb_R00000039_v2.bam','C00012953','SRS990267','PRJNA282721','SAMN03647717','SRP061066','SRX1095238','SRR2100544','3647717','282721']		2015-07-23T18:21:00.000Z			GBR	Europe										S		S					S	S								396	396402800	257179484	PRJNA282721	CRyPTIC_WHO2021_PMC7612554		99.33	1891057	42	lineage3	Sensitive	['tbprofiler','Walker_2022','diff','input','Napier_2020']	tuberculosis: human-adapted	L3	Mycobacterium tuberculosis
SAMN14123454	SRR11098559	WGS	IEDEA	SRX7737203	Illumina HiSeq 2500	SINGLE	PCR	GENOMIC	ILLUMINA	SRS6157280	SRP077478	['BSSE_QGF_78327_CBP4JANXX_7_G21714_TAGCGCTC_AAGGAGTA_S33_L007_R1_001_MM_1.fastq.gz','300846','SRS6157280','G21714','14123454','SRP077478','SRX7737203','BSSE_QGF_78327_CBP4JANXX_7_G21714_TAGCGCTC_AAGGAGTA_S33_L007_R1_001_MM_1.fastq.gz;BSSE_QGF_78327_CBP4JANXX_7_G21714_TAGCGCTC_AAGGAGTA_S33_L007_R2_001_MM_1.fastq.gz','SAMN14123454','PRJNA300846','SRR11098559']	2011	2020-02-18T19:41:00.000Z			PER	South America		sputum	Homo sapiens	3	human																					440	440182818	259682799	PRJNA300846			99.46	1612175	54	lineage4.1.2.1	Sensitive	['diff','tree','input','tbprofiler','standford','IeDEA']	tuberculosis: unclassified		Mycobacterium tuberculosis
SAMN08708428	SRR6832142	WGS	SAN RAFFAELE	SRX3788248	Illumina HiSeq 2500	PAIRED	RANDOM	GENOMIC	ILLUMINA	SRS3040915	SRP128089	['SRX3788248','132AND3830_WGS','132AND3830','SRP128089','132AND3830_090816_UKR_090816_100.gatk.bam','SRS3040915','PRJNA428596','SAMN08708428','SRR6832142','428596','8708428','bp0']		2018-03-14T09:58:00.000Z			UKR	Europe			Homo sapiens	3	human	S	S			S		S	S					S	S				S			403	403902232	226334503	PRJNA428596	CRyPTIC_WHO2021_PMC7612554							['Walker_2022','input']	tuberculosis: unclassified		Mycobacterium tuberculosis
SAMEA1403650	ERR144583	WGS	SC	ERX120511	Illumina HiSeq 2000	PAIRED	RANDOM	GENOMIC	ILLUMINA	ERS096458	ERP000192	['Variation discovery in Russian TB isolates-sc-2010-04-20','PRJEB2138','SAMEA1403650','1081212','ERR144583','1875P-sc-2012-02-21T11:37:55Z-1364820','SC_EXP_7841_6#42','ERS096458','ERX120511','Variation discovery in Russian TB isolates-sc-2010','203970','SC_RUN_7841_6#42','ERP000192']		2014-10-17T01:41:00.000Z			RUS	Europe	Samara																									0	635800	705541	PRJEB2138								input	tuberculosis: unclassified		Mycobacterium tuberculosis
SAMN15404062	SRR12399578	AMPLICON	GENOSCREEN	SRX8897546	NextSeq 500	PAIRED	PCR	GENOMIC	ILLUMINA	SRS7156319	SRP276358	['SRR12399578','15404062','SRP276358','2016-00792','SRS7156319','643157','bp0','2016-00792_S118_R1_001.fastq.gz','SRX8897546','DRC_Deeplex424','PRJNA643157','SAMN15404062']	2016	2020-08-06T09:57:00.000Z			COD	Africa		sputum	Homo sapiens	3	human																					125	125227263	57493435	PRJNA643157									tuberculosis: unclassified		Mycobacterium tuberculosis
SAMEA7541440	ERR4808903	WGS	CTB/NICD	ERX4678443	Illumina HiSeq 4000	PAIRED	RANDOM	GENOMIC	ILLUMINA	ERS5297893	ERP124931	['ERS5297893','22462897','SAMEA7541440','PRJEB41191','ERP124931','project.Gates_clinical_isolates','ERR4808903','ERX4678443','773296','sample.2801','run.2801','experiment.2801']		2021-11-11T01:16:00.000Z			ZAF	Africa						R				R	R	R	R	R				R		S	S	S	R	R	R	503	503084700	225777389	PRJEB41191	['CRyPTIC_reuse_table','Walker_2022']							['input','Walker_2022','CRyPTIC_CTB-NICD','CRyPTIC_reuse_table']	tuberculosis: unclassified		Mycobacterium tuberculosis
SAMEA7549252	ERR4815891	WGS	PUBLIC HEALTH ENGLAND	ERX4685733	Illumina MiSeq	PAIRED	RANDOM	GENOMIC	ILLUMINA	ERS5305903	ERP124941	['project.PHE-TB','ERX4685733','run.18711','22468648','ERS5305903','SAMEA7549252','ERR4815891','PRJEB41201','773303','ERP124941','sample.18711','experiment.18711']		2021-11-10T15:01:00.000Z			GBR	Europe																										309	309566316	204223802	PRJEB41201								['CRyPTIC_PHE','input']	tuberculosis: unclassified		Mycobacterium tuberculosis
SAMN31031101	SRR21733276	WGS	MDUPHL	SRX17728954	NextSeq 500	PAIRED	RANDOM	GENOMIC	ILLUMINA	SRS15258413	SRP399923	['AUSMDU00031497_S72_R1_001.fastq.gz','SRS15258413','AUSMDU00031497','SRX17728954','857537','SRR21733276','PRJNA857537','SAMN31031101','31031101','SRP399923']	2019	2022-09-28T00:56:00.000Z			AUS	Oceania	Victoria		Homo sapiens	3	human																					421	421243780	173635024	PRJNA857537			99.36	1693916	51	lineage1.2.1.2.1	Sensitive	['input','tree','diff','tbprofiler']	tuberculosis: unclassified		Mycobacterium tuberculosis
SAMEA13188740	['ERR9030302','ERR9030403']	WGS		['ERX8573813','ERX8573712']	['Illumina HiSeq 2500','MinION']	['SINGLE','PAIRED']		GENOMIC	['ILLUMINA','OXFORD_NANOPORE']	ERS10792277		['ERX8573712','812845','ERS10792277','webin-reads-mada_1-13-illumina','SAMEA13188740','ERR9030403','ERR9030302','26438485','ERX8573813','PRJEB49093','ERP133548','aba2460d-cbbc-403e-8d67-643455ee5012','mada_1-13','webin-reads-mada_1-13-nanopore']					MDG	Africa		sputum	Homo sapiens	3	human																					646	646992243	496934153	PRJEB49093			99.74	1669142	49	lineage1.1.2	MDR-TB	['diff','input','tbprofiler']	tuberculosis: unclassified		Mycobacterium tuberculosis
SAMN42410345	SRR29772756	WGS	INDIAN COUNCIL FOR MEDICAL RESEARCH NATIONAL INSTITUTE OF RESEARCH IN TUBERCULOSIS	SRX25272769	Illumina MiSeq	PAIRED	PCR	GENOMIC	ILLUMINA	SRS21957204	SRP367420	['SRS21957204','42410345','27256950','bp0','PRJNA822663','SRX25272769','822663','MD440_R1.fastq.gz','SRP367420','MD440','SAMN42410345','SRR29772756']	2022	2024-07-11T01:35:00.000Z		13.07265210 N 80.25039808 E	IND	Asia			Homo sapiens	3	human																					912	912058422	376356261	PRJNA822663									tuberculosis: unclassified		Mycobacterium tuberculosis
SAMEA110040908	ERR9786935	WGS	INSTITUTE OF TROPICAL MEDICINE	ERX9334211	Illumina HiSeq 2500	PAIRED	RANDOM	GENOMIC	ILLUMINA	ERS12087700	ERP137916	['ena-EXPERIMENT-TAB-27-05-2022-13:53:26:533-12530','ERP137916','ena-RUN-TAB-27-05-2022-13:53:26:533-12531','ECF-14-S185','PRJEB53138','ERS12087700','ERR9786935','29004133','0efe4541-10cd-4d79-a29f-96d29eadb5f3','ERX9334211','844815','SAMEA110040908']	2014	2022-06-25T18:17:00.000Z			GMB	Africa		sputum	Homo sapiens	3	human																					451	451044489	324651746	PRJEB53138			99.55	239328	13	lineage4.1.2.1	RR-TB	['WGS_2011-2014_GMB','input','tbprofiler']	tuberculosis: unclassified		Mycobacterium tuberculosis
SAMN31034627	SRR21722115	WGS	WADSWORTH CENTER	SRX17719173	Illumina MiSeq	PAIRED	RANDOM	GENOMIC	ILLUMINA	SRS15249287	SRP338930	['SRX17719173','IDR1800044959-01-01_S2_L001_R1_001.fastq.gz','SRR21722115','PRJNA766641','IDR 1800044959','SRP338930','766641','SAMN31034627','SRS15249287','31034627']	2018	2022-09-27T09:27:00.000Z			USA	North America	New York state		Homo sapiens	3	human																					569	569000675	342172640	PRJNA766641			99.64	1361908	75	lineage2.2.1	Sensitive	['diff','tbprofiler','tree','input']	tuberculosis: unclassified		Mycobacterium tuberculosis
SAMEA110241014	ERR9907712	WGS	FZB	ERX9450540	NextSeq 500	PAIRED		GENOMIC	ILLUMINA	ERS12338636	ERP138888	['ERX9450540','ERP138888','ena-EXPERIMENT-TAB-05-07-2022-07:28:59:395-70228','340cc801-00cb-4fd1-8470-4fa8c6f9d071','ERR9907712','177-NAM17','29556892','856581','ena-RUN-TAB-05-07-2022-07:28:59:396-70229','SAMEA110241014','ERS12338636','PRJEB54067']		2022-07-12T03:27:00.000Z			NAM	Africa																										1456	1456441012	617639715	PRJEB54067			99.61	1655611	55	lineage4.3.2	MDR-TB	['R-RR_2016-18_NAM','input','diff','tbprofiler','tree']	tuberculosis: unclassified		Mycobacterium tuberculosis
SAMEA11225649	ERR7902622	WGS	FZB	ERX7470767	NextSeq 500	PAIRED		GENOMIC	ILLUMINA	ERS8875125	ERP005779	['1537-01','ERP005779','ERX7470767','24647184','ena-STUDY-FZB-08-05-2014-02:23:48:240-40','ena-EXPERIMENT-FZB-04-01-2022-15:51:50:333-42','ERS8875125','ena-RUN-FZB-04-01-2022-15:51:50:333-42','ERR7902622','PRJEB6273','325612','SAMEA11225649']		2022-07-13T17:26:00.000Z																														717	717804829	294261383	PRJEB6273			99.25	1718763	57	lineage1.1.2	Sensitive	['tree','diff','input','tbprofiler']	MTBC		Mycobacterium tuberculosis complex sp.
SAMN09101711	SRR7069588	OTHER	MODMEDMICOXFORD	SRX4000369	Illumina MiSeq	PAIRED		OTHER	ILLUMINA	SRS3282533	SRP076676	['MMMOSAM:38f0e45a-a4b3-43cd-a9cc-d61cd0523dc2','302362','SRR7069588','SRS3282533','SRX4000369','SRP076676','9101711','MMMOSRA:38f0e45a-a4b3-43cd-a9cc-d61cd0523dc2','PRJNA302362','SAMN09101711']	2014	2018-04-26T14:22:00.000Z			GBR	Europe			Homo sapiens	3	human																					498	498256599	305758209	PRJNA302362									tuberculosis: unclassified		Mycobacterium tuberculosis
SAMEA7543868	['ERR4810809','ERR12119242']	WGS		ERX4679255	HiSeq X Ten	PAIRED	RANDOM	GENOMIC	ILLUMINA	ERS5300527		['ERP124934','22463703','ERR4810809','ERS5300527','run.11337.2','run.11337','sample.11337','SAMEA7543868','project.CDC_22','PRJEB41194','773297','experiment.11337','ERR12119242','ERX4679255']					CHN	Asia							S												S							3362	3363461100	1365875946	PRJEB41194	['CRyPTIC_reuse_table','Walker_2022']		93.13	3358269	115	lineage2.2.1	Sensitive	['CRyPTIC_reuse_table','input','Walker_2022','diff','CRyPTIC_CCDC_CDC_22','tbprofiler','tree']	tuberculosis: unclassified		Mycobacterium tuberculosis
SAMEA4798674	ERR2706959	WGS	INSTITUTE OF TROPICAL MEDICINE	ERX2721238	NextSeq 500	PAIRED	RANDOM	GENOMIC	ILLUMINA	ERS2618594	ERP109980	['ena-RUN-Institute of tropical medicine-19-07-2018-15:36:42:890-50','ena-STUDY-Institute of tropical medicine-19-07-2018-15:36:50:145-547','ena-EXPERIMENT-Institute of tropical medicine-19-07-2018-15:36:42:890-50','PRJEB27847','ERP109980','494011','ERS2618594','10199266','ERX2721238','DRC-061493','SAMEA4798674','ERR2706959']	2006	2018-10-10T07:01:00.000Z		4.4419° S, 15.2663° E	COD	Africa	Kinshasa	sputum	Homo sapiens	3	human																					584	584683871	273223283	PRJEB27847								['Menardo_2021','input','Napier_2020']	tuberculosis: human-adapted	L4.6.1.2	Mycobacterium tuberculosis
SAMN43535609	SRR30629765	WGS	MINISTRY OF PUBLIC HEALTH (THAILAND)	SRX26051734	NextSeq 500	PAIRED	RANDOM	GENOMIC	ILLUMINA	SRS22622140	SRP503470	['833906','SRS22622140','SRX26051734','MTBCR170763','SRR30629765','43535609','SRP503470','MTBCR170763_S12_1.fastq.gz','SAMN43535609','PRJNA833906']	2019	2024-09-11T03:41:00.000Z		19.9105 N 99.8406 E	THA	Asia	Chiang Rai	sputum	Homo sapiens	3	human																					148	148159258	57558970	PRJNA833906									tuberculosis: human-adapted	L1.1.1.9	Mycobacterium tuberculosis
SAMN08912846	SRR6982254	WGS	SAN RAFFAELE	SRX3922773	Illumina MiSeq	PAIRED	RANDOM	GENOMIC	ILLUMINA	SRS3157390	SRP128089	['SAMN08912846','TRL0036330_WGS','TRL0036330','TRL0036330_S9.gatk.bam','428596','PRJNA428596','SRP128089','8912846','SRS3157390','SRR6982254','SRX3922773','bp0']		2018-04-11T05:53:00.000Z							Homo sapiens	3	human																					394	394405540	202083532	PRJNA428596			98.9	1372623	42	lineage4.3.2.1	Sensitive	['diff','tree','input','tbprofiler']	tuberculosis: unclassified		Mycobacterium tuberculosis
SAMEA7544500	ERR4811440	WGS	SAN RAFFAELE SCIENTIFIC INSTITUTE	ERX4680986	NextSeq 500	PAIRED	RANDOM	GENOMIC	ILLUMINA	ERS5301158	ERP124936	['ERX4680986','project.Wildtype','PRJEB41196','run.13147','sample.13147','experiment.13147','ERR4811440','ERS5301158','SAMEA7544500','773298','ERP124936','22464336']		2021-11-10T05:54:00.000Z										S				S	S	S	S	S				S		S	S	S	S	S	S	385	385284634	174900368	PRJEB41196	CRyPTIC_reuse_table							['CRyPTIC_reuse_table','input','CRyPTIC_SanRaffaele']	tuberculosis: unclassified		Mycobacterium tuberculosis
SAMEA3176574	ERR2515464	WGS	CTB/NICD	ERX2534678	Illumina MiSeq	PAIRED	RANDOM	GENOMIC	ILLUMINA	ERS2400069	ERP107968	['493035','10124808','run.7688','PRJEB25997','ERR2515464','SAMEA3176574','sample.7688','experiment.7688','ERX2534678','ERS2400069','ERP107968','project.First_10k_genomes_study_set_5']		2021-10-23T18:18:00.000Z			ZAF	Africa						S	S			S		S	S				S	S	S				S			436	436141129	282497167	PRJEB25997	Walker_2022		99.46	1077248	62	lineage2.2.1	Sensitive	['input','tree','Napier_2020','tbprofiler','Walker_2022','CRyPTIC_CTB-NICD','diff']	tuberculosis: human-adapted	L2.2.1	Mycobacterium tuberculosis
SAMEA104718873	ERR2446522	WGS	RIVM - NATIONAL INSTITUTE FOR PUBLIC HEALTH AND TH	ERX2465623	Illumina HiSeq 2500	SINGLE	RANDOM	GENOMIC	ILLUMINA	ERS2320256	ERP107526	['ERR2446522','ERX2465623','ena-RUN-RIVM - National Institute for Public Health and the Environment-26-03-2018-16:05:17:757-468','PRJEB25592','ERS2320256','WGSVNTR2016468','SAMEA104718873','ena-STUDY-RIVM - National Institute for Public Health and the Environment-15-03-2018-13:44:58:461-243','ena-EXPERIMENT-RIVM - National Institute for Public Health and the Environment-26-03-2018-16:05:17:757-468','ERP107526','448124','8820805']	2016	2019-06-11T17:51:00.000Z			NLD	Europe			Homo sapiens	3	human																					467	467292650	156175598	PRJEB25592								['Napier_2020','WGS_2016_NLD']	tuberculosis: human-adapted	L4.8	Mycobacterium tuberculosis
SAMEA115747005	ERR13285859	WGS	UNIVERSITY OF OXFORD, NUFFIELD DEPARTMENT OF MEDIC	ERX12656285	NextSeq 500	PAIRED	RANDOM PCR	GENOMIC	ILLUMINA	ERS20256889	ERP161058	['ERR13285859','09b6ea091356','PRJEB76547','SAMEA115747005','b28b5ff0-515d-42d2-bc0f-19e45ec26bb9','ERS20256889','1124794','41890528','ERP161058','ERX12656285','webin-reads-09b6ea091356']	2020	2024-08-11T01:48:00.000Z			DEU	Europe																										745	745234155	327047531	PRJEB76547								CRyPTIC_2024	tuberculosis: unclassified		Mycobacterium tuberculosis
SAMEA12854835	ERR11245828	WGS	SWISS TROPICAL AND PUBLIC HEALTH INSTITUTE	ERX10654032	Illumina NovaSeq 6000	SINGLE	RANDOM	GENOMIC	ILLUMINA	ERS10461723	ERP135175	['PRJEB50582','ERP135175','8cc6b8bd-130a-4c76-a0b2-3197bafe5cc6','ERS10461723','SAMEA12854835','ERR11245828','G46364','ena-EXPERIMENT-TAB-17-04-2023-19:57:14:752-7753','ERX10654032','34308402','ena-RUN-TAB-17-04-2023-19:57:14:752-7754','930268']	2016	2023-07-27T11:29:00.000Z			GEO	Asia		sputum																								440	440252738	145213072	PRJEB50582									tuberculosis: unclassified		Mycobacterium tuberculosis
SAMN20693449	SRR16370696	WGS	HARVARD MEDICAL SCHOOL	SRX12647950	Illumina HiSeq 2500	PAIRED	RANDOM	GENOMIC	ILLUMINA	SRS10601246	SRP341700	['SRP341700','SRX12647950','IDR1600026642','SRS10601246','20693449','IDR1600026642_R1.fastq.gz','SAMN20693449','771909','PRJNA771909','bp0','SRR16370696']		2021-10-16T19:20:00.000Z																														570	570867620	345835201	PRJNA771909			99.62	1471233	67	lineage4.8	Sensitive	['tree','diff','input','tbprofiler']	tuberculosis: unclassified		Mycobacterium tuberculosis
SAMN09101384	SRR7069050	OTHER	MODMEDMICOXFORD	SRX3999717	Illumina MiSeq	PAIRED		OTHER	ILLUMINA	SRS3281989	SRP076676	['SAMN09101384','PRJNA302362','SRX3999717','SRS3281989','9101384','302362','SRR7069050','MMMOSAM:67226b24-7b29-4ed6-9084-a0972da187a0','SRP076676','MMMOSRA:67226b24-7b29-4ed6-9084-a0972da187a0']	2014	2018-04-26T14:17:00.000Z			GBR	Europe			Homo sapiens	3	human																					229	229705692	143478642	PRJNA302362									tuberculosis: unclassified		Mycobacterium tuberculosis
SAMN36850013	SRR25534158	WGS	SHANDONG PROVINCIAL HOSPITAL	SRX21263510	Illumina HiSeq 4000	PAIRED	RANDOM	GENOMIC	ILLUMINA	SRS18516587	SRP453313	['SRR25534158','T970.IS300_Clean.1.fastq.gz','T970','SRX21263510','SRP453313','bp0','SRS18516587','SAMN36850013','36850013','PRJNA1002108','1002108']	2017	2023-08-05T20:42:00.000Z		36.40 N 117.00 E	CHN	Asia	Shandong	As reported: phlegm	Homo sapiens	3	human																					1145	1145082600	468435304	PRJNA1002108			99.56	1858558	65	lineage2.2.1	Sensitive	['diff','tree','tbprofiler','input']	tuberculosis: human-adapted	L4	Mycobacterium tuberculosis	H37Rv
SAMN41471938	SRR29096287	WGS	FIND, THE FOUNDATION FOR INNOVATIVE NEW DIAGNOSTICS	SRX24620283	Illumina HiSeq 2000	PAIRED	RANDOM	GENOMIC	ILLUMINA	SRS21357437	SRP507535	['SRS21357437','AFDEC7_30295285EFB5','41471938','SAMN41471938','SRX24620283','SRR29096287','SRP507535','PRJNA1109295','1109295','AFDEC7_30295285EFB5_1501152','TB-CPath-Stephen-IS-1031-1501152_S159_R1_001.fastq.gz']		2024-05-21T10:12:00.000Z							Homo sapiens	3	human																					440	440888592	193341072	PRJNA1109295								WHO_mutations_2023	tuberculosis: unclassified		Mycobacterium tuberculosis
SAMN15437447	SRR12142412	WGS	GANSU PROVINCIAL CENTER FOR DISEASE CONTROL AND PREVENTION	SRX8663429	HiSeq X Ten	PAIRED	RANDOM	GENOMIC	ILLUMINA	SRS6944515	SRP269873	['SRS6944515','bp0','P111','15437447','643892','SRX8663429','PRJNA643892','SRP269873','SAMN15437447','SRR12142412','P111_1.fastq.gz']	2018	2020-07-03T04:15:00.000Z			CHN	Asia	lanzhou	mucus	Homo sapiens	3	human																					1567	1567737600	612500527	PRJNA643892								input	tuberculosis: unclassified		Mycobacterium tuberculosis
SAMN05575530	SRR4033515	WGS	HARVARD MEDICAL SCHOOL	SRX2024846	Illumina HiSeq 2000	PAIRED	RANDOM	GENOMIC	ILLUMINA	SRS1619275	SRP082185	['737-L5C5b_2.fastq.gz','SAMN05575530','SRS1619275','323744','PRJNA323744','5575530','SRP082185','SRR4033515','P19-Lung5-C5','SRX2024846']	2013-06	2016-08-15T23:52:00.000Z		29.6483 S 30.3318 E	ZAF	Africa	Kwazulu-Natal	lung	Homo sapiens	3	human																					118	118329984	79203846	PRJNA323744								['input','denylist','intrapatient_ZAF']	tuberculosis: unclassified		Mycobacterium tuberculosis
SAMN15701206	SRR12366937	WGS	DIVISION OF GENOMIC MEDICINE AND INNOVATION SUPPORT	SRX8866372	NextSeq 500	SINGLE	RANDOM PCR	GENOMIC	ILLUMINA	SRS7127342	SRP275544	['SRX8866372','15701206','MTBDR180249','SAMN15701206','650263','SRR12366937','SRP275544','bp0','SRS7127342','MTBDR180249_S5_good_1.fastq.gz','PRJNA650263']	2019	2020-08-03T04:30:00.000Z		15.87 N 100.99 E	THA	Asia		sputum	Homo sapiens	3	human																					89	89114404	46300944	PRJNA650263									tuberculosis: unclassified		Mycobacterium tuberculosis
SAMN15406928	SRR12119896	AMPLICON	GENOSCREEN	SRX8641544	NextSeq 500	PAIRED	PCR	GENOMIC	ILLUMINA	SRS6926266	SRP269393	['bp0','15406928','SAMN15406928','SRR12119896','51-19_S223_R1_001.fastq.gz','643242','SRP269393','PRJNA643242','51-19','SRX8641544','DRC_Deeplex1095','SRS6926266']	2016	2020-06-30T17:22:00.000Z			COD	Africa		sputum	Homo sapiens	3	human																					70	70669931	31927954	PRJNA643242									tuberculosis: unclassified		Mycobacterium tuberculosis
SAMEA7542097	ERR4810522	WGS	CCDC	ERX4678968	HiSeq X Ten	PAIRED	RANDOM	GENOMIC	ILLUMINA	ERS5298549	ERP124934	['project.CDC_22','ERR4810522','PRJEB41194','22463416','experiment.10897','run.10897','ERS5298549','ERP124934','sample.10897','ERX4678968','SAMEA7542097','773297']		2021-11-11T01:55:00.000Z			CHN	Asia						S	S			S	S	S	S	S				S	S	S	S	S	S	S	S	1544	1544324400	611441174	PRJEB41194	['Walker_2022','CRyPTIC_reuse_table']		99.47	1842830	63	lineage2.2.1	Sensitive	['tbprofiler','input','diff','CRyPTIC_reuse_table','tree','CRyPTIC_CCDC_CDC_22','Walker_2022']	tuberculosis: unclassified		Mycobacterium tuberculosis
SAMEA113555975	ERR11488422	WGS	FZB	ERX10894598	NextSeq 500	PAIRED		GENOMIC	ILLUMINA	ERS15552098	ERP147779	['ERP147779','ERS15552098','36322839','ERX10894598','SMN-192','989949','86810e0e-614f-4ad6-9cd7-0bc407fc82e6','ena-EXPERIMENT-TAB-27-05-2023-22:16:03:753-27265','SAMEA113555975','PRJEB62665','ena-RUN-TAB-27-05-2023-22:16:03:753-27266','ERR11488422']		2023-09-24T11:05:00.000Z			MOZ	Africa	Maputo																									531	531297394	232266850	PRJEB62665			98.15	1561460	51	lineage1.2.2.2	MDR-TB	['input','tbprofiler','tree','R-RR_MOZ','diff']	tuberculosis: unclassified		Mycobacterium tuberculosis
SAMN40031431	SRR28045595	WGS	CHRISTIAN MEDICAL COLLAGE, VELLORE	SRX23696930	Illumina NovaSeq 6000	PAIRED	RANDOM	GENOMIC	ILLUMINA	SRS20526965	SRP226525	['SRS20526965','702010123_R1.fastq.gz','SRP226525','40031431','SRX23696930','575883','SRR28045595','PRJNA575883','SAMN40031431','702010123']	2021	2024-02-22T07:25:00.000Z		21.7679 N 78.8718 E	IND	Asia	Madhya Pradesh - Bhairopur		Homo sapiens	3	human																					1037	1037058940	476327476	PRJNA575883			97.01	1579759	46	lineage3	Sensitive	['tbprofiler','tree','diff','input']	tuberculosis: unclassified		Mycobacterium tuberculosis
SAMN02403515	['SRR1165266','SRR1173786','SRR1167304','SRR1173317']	WGS		['SRX473742','SRX467691']	Illumina HiSeq 2000	PAIRED	RANDOM	GENOMIC	ILLUMINA	SRS555284		['SRX473742','C33J6ACXX140118.5.tagged_954.bam','PRJNA217391','C3PT6ACXX140130.3.Illumina_P5-Waxow_P7-Nazet.bam','TB_RSA74','SRR1173786','SRX467691','228068','2520130.WR39310.Pond-320500.C3PT6ACXX140130.P','SRP036939','2403515','PRJNA228068','SRR1167304','SRS555284','SRR1173317','SRR1165266','C3PT6ACXX140130.4.Illumina_P5-Waxow_P7-Nazet.bam','2520130.WR39311.Solexa-211877.C33J6ACXX140118.P','C33J6ACXX140118.4.tagged_954.bam','SAMN02403515']					ZAF	Africa			Homo sapiens	3	human																					2160	2162166186	1247310883	PRJNA228068			99.3	5318441	122	lineage4.4.1.1	MDR-TB	['tbprofiler','input','Menardo_2021','Menardo_2018','tree','Napier_2020','diff']	tuberculosis: human-adapted	L4.4.1.1	Mycobacterium tuberculosis
SAMN40982421	SRR28705413	WGS	TXDSHS	SRX24272645	Illumina MiSeq	PAIRED	RANDOM	GENOMIC	ILLUMINA	SRS21038611	SRP491750	['SAMN40982421','bp0','SRR28705413','PRJNA1080563','40982421','1080563','TX-DSHS-MTB-2400092','SRX24272645','SRP491750','TX-DSHS-MTB-2400092-TX-M08451-240412_S17_L001_R1_001.fastq.gz','SRS21038611']	2024	2024-04-16T11:06:00.000Z			USA	North America		sputum	Homo sapiens	3	human																					626	626245997	322936629	PRJNA1080563			99.55	1678875	86	lineage4.1.1.3	Other	['diff','tbprofiler','input','tree']	tuberculosis: unclassified		Mycobacterium tuberculosis
SAMN28857043	SRR19543495	WGS	SHANGHI CDC	SRX15595431	Illumina HiSeq 2500	PAIRED	RANDOM PCR	GENOMIC	ILLUMINA	SRS13296463	SRP378508	['845115','18-1046_0.1.fq.gz','PRJNA845115','SRR19543495','28857043','SRP378508','18-1046_0','bp0','SAMN28857043','SRS13296463','SRX15595431']	2018	2022-06-06T13:53:00.000Z			CHN	Asia	Shanghai	sputum	Homo sapiens	3	human																					344	344856626	155413401	PRJNA845115									NTM: unclassified		Mycobacterium kansasi
SAMEA6655929	ERR4011100	WGS	DST-NRF CENTRE OF EXCELLENCE FOR BIOMEDICAL TUBERC	ERX4012500	Illumina HiSeq 2000	PAIRED	RANDOM	GENOMIC	ILLUMINA	ERS4415397	ERP119549	['14778486','Lin2_S50','ena-RUN-DST-NRF Centre of Excellence for Biomedical Tuberculosis Research, SAMRC Centre for Tuberculosis Research, Department Biomedical Sciences-09-04-2020-14:35:44:222-50','SAMEA6655929','629714','ena-EXPERIMENT-DST-NRF Centre of Excellence for Biomedical Tuberculosis Research, SAMRC Centre for Tuberculosis Research, Department Biomedical Sciences-09-04-2020-14:35:44:222-50','ena-STUDY-DST-NRF Centre of Excellence for Biomedical Tuberculosis Research, SAMRC Centre for Tuberculosis Research, Department Biomedical Sciences-22-01-2020-11:47:08:117-37','ERR4011100','ERP119549','PRJEB36366','ERX4012500','ERS4415397']	2008	2020-05-04T12:57:00.000Z			ZAF	Africa		sputum	Homo sapiens	3	human																					515	515725000	236465844	PRJEB36366								Menardo_2021	tuberculosis: human-adapted	L2	Mycobacterium tuberculosis
SAMN41455198	SRR29081590	WGS	ANLIS DR CARLOS G MALBRAN	SRX24605869	Illumina MiSeq	PAIRED	RANDOM	GENOMIC	ILLUMINA	SRS21343440	SRP508629	['MB34360_1.fastq.gz','SAMN41455198','SRP508629','SRR29081590','1113475','SRS21343440','SRX24605869','PRJNA1113475','bp0','41455198','MB34360']	2021	2024-05-20T07:31:00.000Z			ARG	South America		sputum	Homo sapiens	3	human																					436	436302840	257773073	PRJNA1113475								standford	tuberculosis: unclassified		Mycobacterium tuberculosis
SAMEA12616991	ERR8158068	WGS	IBV_CSIC	ERX7723028	Illumina MiSeq	PAIRED	RANDOM	GENOMIC	ILLUMINA	ERS10223423	ERP135069	['WGS_MTB_outbreak','ERX7723028','ERP135069','SAMEA12616991','GC403','ERR8158068','32808648','PRJEB50491','ERS10223423','925769']		2023-01-23T06:24:00.000Z																														328	328735041	214499076	PRJEB50491								input	tuberculosis: unclassified		Mycobacterium tuberculosis
SAMN38210525	SRR26794650	WGS	HMS	SRX22492292	Illumina HiSeq 4000	SINGLE	cDNA	GENOMIC	ILLUMINA	SRS19505405	SRP471323	['bp0','SRR26794650','Peru7310_R1.fastq.gz','SRP471323','SRX22492292','38210525','PRJNA1039243','SRS19505405','7310','SAMN38210525','Peru7310','1039243']	2011	2023-11-11T22:54:00.000Z			PER	South America		sputum	Homo sapiens	3	human																					231	231793500	112709474	PRJNA1039243								standford	tuberculosis: unclassified		Mycobacterium tuberculosis
SAMN37068708	SRR25703717	WGS	MURDOCH UNIVERSITY	SRX21428614	NextSeq 500	PAIRED	RANDOM	GENOMIC	ILLUMINA	SRS18666439	SRP455992	['PRJNA1007403','SRP455992','bp0','SRX21428614','1007403','SRS18666439','SAMN37068708','SRR25703717','Mtb34','37068708','Mtb34_R1_001.fastq.gz']	2017	2023-08-20T22:05:00.000Z		11.30 N 104.80 E	KHM	Asia	Takeo	abscess	Helarctos malayanus	3	sun bear																					501	501859070	213248441	PRJNA1007403									tuberculosis: unclassified		Mycobacterium tuberculosis
SAMEA112188907	ERR10748313	WGS	CTB/NICD	ERX10199919	NextSeq 550	PAIRED	RANDOM	GENOMIC	ILLUMINA	ERS14298796	ERP143048	['ERS14298796','run.S240','SAMEA112188907','PRJEB58017','South African MDR-TB 2019-2020','experiment.S240','ERX10199919','908050','ERP143048','ERR10748313','sample.S240','32028920']		2023-01-15T15:26:00.000Z																														280	280810854	132546704	PRJEB58017			99.52	1260583	42	lineage2.2.1	MDR-TB	['tbprofiler','diff','tree','input']	tuberculosis: unclassified		Mycobacterium tuberculosis
SAMEA115863983	ERR13388699	WGS	FZB	ERX12759463	NextSeq 500	PAIRED		GENOMIC	ILLUMINA	ERS20610582	ERP010814	['ERS20610582','ERX12759463','42836009','1355-11','PRJEB9680','ena-EXPERIMENT-TAB-24-07-2024-10:17:02:674-12573','ERR13388699','287903','ERP010814','ena-STUDY-FZB-22-06-2015-17:16:39:392-292','ena-RUN-TAB-24-07-2024-10:17:02:675-12574','SAMEA115863983']	2010	2024-08-05T10:50:00.000Z			DEU	Europe																										981	981066144	487729212	PRJEB9680									tuberculosis: unclassified		Mycobacterium tuberculosis
SAMEA13300612	ERR9125855	WGS	UNIVERSITY OF OXFORD, NUFFIELD DEPARTMENT OF MEDIC	ERX8669121	Illumina MiSeq	PAIRED	RANDOM	GENOMIC	ILLUMINA	ERS10903429	ERP136068	['862828','SAMEA13300612','experiment.1258.f5a54db4','sample.1258.eabe4fde','ERX8669121','run.1258.1.9d4e32e836d055a40f6f5112860c6e25','30301680','ERR9125855','ERP136068','project.SeqTreat_PHO1','PRJEB51436','ERS10903429']		2024-08-07T03:05:00.000Z			CAN	North America	Ontario																									692	692760561	443206030	PRJEB51436								CRyPTIC_PublicHealthOntario	tuberculosis: unclassified		Mycobacterium tuberculosis
SAMN37457331	SRR26112284	WGS	WADSWORTH CENTER	SRX21826631	Illumina MiSeq	PAIRED	RANDOM	GENOMIC	ILLUMINA	SRS18926240	SRP338930	['SRS18926240','37457331','IDR2100100730','SRX21826631','SRR26112284','IDR2100100730-01-01.R1.fastq.gz','IDR2100100730-01-01','SRP338930','PRJNA766641','766641','SAMN37457331']	2021	2023-09-19T16:19:00.000Z			USA	North America	New York state	As reported: bronchoalveolar lavage	Homo sapiens	3	human																					422	422458476	206823548	PRJNA766641									tuberculosis: unclassified		Mycobacterium tuberculosis
SAMEA7526931	ERR4798373	WGS	FOUNDATION FOR MEDICAL RESEARCH INDIA	ERX4667795	NextSeq 500	PAIRED	RANDOM	GENOMIC	ILLUMINA	ERS5283403	ERP124850	['ERP124850','ERS5283403','PRJEB41116','ERX4667795','SAMEA7526931','experiment.14877','ERR4798373','sample.14877','project.Mumbai','773292','22460493','run.14877']		2021-11-10T01:22:00.000Z			IND	Asia	Mumbai					S	S				S		S	S							S		S	S		452	452125408	196725270	PRJEB41116	Walker_2022							['input','Walker_2022','CRyPTIC_IND']	tuberculosis: unclassified		Mycobacterium tuberculosis
SAMN40031076	SRR28044295	WGS	CHRISTIAN MEDICAL COLLAGE, VELLORE	SRX23696063	Illumina NovaSeq 6000	PAIRED	RANDOM	GENOMIC	ILLUMINA	SRS20526298	SRP226525	['SRX23696063','SRR28044295','SRS20526298','SAMN40031076','575883','2201012268_R1.fastq.gz','PRJNA575883','40031076','2201012268','SRP226525']	2022	2024-02-22T06:55:00.000Z		21.7679 N 78.8718 E	IND	Asia	Madhya Pradesh - Bhairopur		Homo sapiens	3	human																					1061	1061724186	445082851	PRJNA575883			99.15	1762160	46	lineage3	Sensitive	['diff','tbprofiler','tree','input']	tuberculosis: unclassified		Mycobacterium tuberculosis
SAMN02599097	['SRR1173623','SRR1173009']	WGS		SRX473513	Illumina HiSeq 2000	PAIRED	RANDOM	GENOMIC	ILLUMINA	SRS559809		['PRJNA235852','C3UMYACXX140212.4.Illumina_P5-Dikad_P7-Libil.bam','235763','2599097','C3UMYACXX140212.5.Illumina_P5-Dikad_P7-Libil.bam','PRJNA235763','SRR1173009','SRS559809','SAMN02599097','M2086','SRP038506','2892485.WR39949.Pond-322393.C3UMYACXX140212.P','SRX473513','SRR1173623']					IND	Asia	Tiruvallur	sputum	Homo sapiens	3	human																					882	882054008	378451897	PRJNA235763			99.47	3119304	72	lineage2.2.1	Sensitive	['Menardo_2021','Nimmo_2024','tree','input','diff','tbprofiler','Menardo_2018','Napier_2020']	tuberculosis: human-adapted	L2.2.1	Mycobacterium tuberculosis
SAMEA1101492	ERR2510256	WGS	SAN RAFFAELE SCIENTIFIC INSTITUTE	ERX2529671	NextSeq 500	PAIRED	RANDOM	GENOMIC	ILLUMINA	ERS2394572	ERP107941	['493033','ERR2510256','run.3266','ERP107941','experiment.3266','ERX2529671','ERS2394572','PRJEB25972','sample.3266','SAMEA1101492','10120884','project.First_10k_genomes_study_set_3']		2021-10-23T14:05:00.000Z			PAK	Asia						S				I	S	R	S	R				R	R	S	S	S	R	S	R	239	239667396	104010321	PRJEB25972	['Walker_2022','CRyPTIC_reuse_table']		99.51	1360214	46	lineage3	Pre-XDR-TB	['tree','CRyPTIC_reuse_table','Walker_2022','tbprofiler','diff','Napier_2020','input','CRyPTIC_SanRaffaele']	tuberculosis: human-adapted	L3	Mycobacterium tuberculosis
SAMEA114443259	ERR13246387	WGS	SEOUL NATIONAL UNIVERSITY	ERX12617047	Illumina MiSeq	PAIRED	RANDOM	GENOMIC	ILLUMINA	ERS16431043	ERP151439	['c7f31963-9edb-49ef-a000-987e031fb6cb','ERR13246387','ERS16431043','GReAT_JP_158','41787045','1022751','webin-reads-GReAT_JP_158','PRJEB66375','SAMEA114443259','ERP151439','ERX12617047']	2007	2024-08-01T20:30:00.000Z			JPN	Asia		sputum	Homo sapiens	3	human																					426	426572662	260796841	PRJEB66375									tuberculosis: unclassified		Mycobacterium tuberculosis
SAMEA8741576	['ERR8665797','ERR8665798']	WGS		ERX8324227	Illumina HiSeq 2500	PAIRED	RANDOM	GENOMIC	ILLUMINA	ERS6421159		['811911','experiment.14705','ERR8665798','run.14705.2','run.14705.1','PRJEB51021','ERP135611','ERS6421159','ERR8665797','project.Belarus_site11','26334837','sample.14705','ERX8324227','SAMEA8741576']					BEL	Europe																										554	555069740	219012619	PRJEB51021	CRyPTIC_reuse_table		99.4	3640391	77	lineage2.2.1	Pre-XDR-TB	['diff','CRyPTIC_PHS_Sweden_Belarus','tree','tbprofiler','CRyPTIC_reuse_table','input']	tuberculosis: unclassified		Mycobacterium tuberculosis
SAMEA115737871	ERR13260119	WGS	UNIVERSITY OF OXFORD, NUFFIELD DEPARTMENT OF MEDIC	ERX12630532	Illumina NovaSeq 6000	PAIRED	RANDOM PCR	GENOMIC	ILLUMINA	ERS20247515	ERP161058	['ERP161058','1124794','ERX12630532','SAMEA115737871','ERR13260119','ERS20247515','b28b5ff0-515d-42d2-bc0f-19e45ec26bb9','321f4de01f3f','41856982','PRJEB76547','webin-reads-321f4de01f3f']	2021	2024-08-21T03:24:00.000Z			PER	South America																										978	978770826	304671578	PRJEB76547								CRyPTIC_2024	tuberculosis: unclassified		Mycobacterium tuberculosis
SAMEA1707198	ERR234631	WGS	SC	ERX209136	Illumina HiSeq 2000	PAIRED	RANDOM	GENOMIC	ILLUMINA	ERS181347	ERP000192	['ERS181347','ERP000192','PRJEB2138','SC_EXP_8987_4#76','SAMEA1707198','0464F-sc-2012-10-11T13:37:03Z-1494117','ERX209136','Variation discovery in Russian TB isolates-sc-2010','ERR234631','203970','Variation discovery in Russian TB isolates-sc-2010-04-20','SC_RUN_8987_4#76','1939646']	2008	2013-03-08T03:55:00.000Z			RUS	Europe	Samara		Homo sapiens	3	human	S	S			S		R		S				R	R				S			365	365045400	183797199	PRJEB2138	CRyPTIC_WHO2021_PMC7612554		99.54	1795088	41	lineage4.1.2.1	MDR-TB	['input','tbprofiler','Napier_2020','Stucki_2016','Menardo_2018','Walker_2022','tree','diff']	tuberculosis: human-adapted	L4.1.2.1	Mycobacterium tuberculosis
SAMN41472291	SRR29096119	WGS	FIND, THE FOUNDATION FOR INNOVATIVE NEW DIAGNOSTICS	SRX24620451	Illumina HiSeq 2000	PAIRED	RANDOM	GENOMIC	ILLUMINA	SRS21357605	SRP507535	['AFDEC7_B0680568BBCA_502723','TB-CPath-Stephen-IS-1031-502723_S241_R1_001.fastq.gz','41472291','SRX24620451','SRR29096119','AFDEC7_B0680568BBCA','SRS21357605','PRJNA1109295','SAMN41472291','SRP507535','1109295']	2011	2024-05-21T10:12:00.000Z							Homo sapiens	3	human																					390	390579922	175074497	PRJNA1109295								WHO_mutations_2023	tuberculosis: unclassified		Mycobacterium tuberculosis
SAMEA5164044	ERR4024689	WGS	WELLCOME SANGER INSTITUTE	ERX4026077	HiSeq X Ten	PAIRED	RANDOM	GENOMIC	ILLUMINA	ERS2971767	ERP112727	['SC_RUN_28832_4#176','14627919','SC_EXP_28832_4#176','SAMEA5164044','PRJEB30294','ERS2971767','ERP112727','ERR4024689','626130','2d600506-6414-11e8-bf99-3c4a9275d6c8','ERX4026077','The_Genomics_of_Multidrug_Resistant_Tuberculosis_Transmission__NIHR_funded_-sc-5364']		2020-04-19T12:51:00.000Z																														276	276371676	61609925	PRJEB30294			99.73	1460083	50	lineage4.3.4.2	Sensitive	['input','tbprofiler','tree','diff']	tuberculosis: unclassified		Mycobacterium tuberculosis
SAMN03300559	SRR1792201	WGS	USDA-NVSL-DBL	SRX867863	Illumina HiSeq 2000	PAIRED	RANDOM	GENOMIC	ILLUMINA	SRS838552	SRP053287	['251692','09-5685','SRX867863','250: 09-5685_files','SRP053287','SRR1792201','250: 09-5685','SRS838552','PRJNA251692','SAMN03300559','3300559']	2009	2015-02-24T08:32:00.000Z			USA	North America	IN			2	deer																					391	391522680	260533041	PRJNA251692			90.54	1156208	14	La1.7.1	Other	['input','tbprofiler']	tuberculosis: animal-adapted	La1	Mycobacterium bovis
SAMEA8719081	ERR8975958	WGS	CTB/NICD	ERX5544185	Illumina NovaSeq 6000	PAIRED	RANDOM	GENOMIC	ILLUMINA	ERS6403526	ERP128647	['SAMEA8719081','experiment.29517','773351','ERX5544185','PRJEB44577','ERR8975958','26340050','ERP128647','ERS6403526','sample.29517','project.Wellcome_clinical_isolates_site10','run.29517.1']		2022-03-15T07:48:00.000Z			ZAF	Africa										S	S	S	S	S						S				S	S	777	777801604	256183946	PRJEB44577	CRyPTIC_reuse_table							['CRyPTIC_CTB-NICD','CRyPTIC_reuse_table','input']	tuberculosis: unclassified		Mycobacterium tuberculosis
SAMEA6797940	ERR4423725	WGS	SWISS TROPICAL AND PUBLIC HEALTH INSTITUTE	ERX4364283	Illumina HiSeq 2500	PAIRED		GENOMIC	ILLUMINA	ERS4525604	ERP121304	['ERR4423725','ERP121304','G21902','ERX4364283','641061','15765067','ena-EXPERIMENT-Swiss Tropical and Public Health Institute-07-08-2020-15:52:46:926-253','SAMEA6797940','ena-RUN-Swiss Tropical and Public Health Institute-07-08-2020-15:52:46:926-253','ERS4525604','PRJEB37945','ena-STUDY-Swiss Tropical and Public Health Institute-22-04-2020-16:47:21:746-61']		2020-08-15T06:04:00.000Z			BWA	Africa																										290	290434590	132680605	PRJEB37945			99.61	1757185	40	lineage4.4.1.1	RR-TB	['tbprofiler','tree','input','diff']	tuberculosis: unclassified		Mycobacterium tuberculosis
SAMN02904601	SRR1510055	WGS	PUBLIC HEALTH ONTARIO	SRX648759	Illumina HiSeq 2500	PAIRED	RANDOM	GENOMIC	ILLUMINA	SRS656067	SRP044223	['Illumina_Mtb_Manila_strain20','Illumina_Mtb_Manila_strain20_files','SRX648759','SAMN02904601','SRP044223','Mtb_Manila_20','SRR1510055','PRJNA254678','254678','2904601','SRS656067']	2011	2014-07-10T14:02:00.000Z		43.70 N 79.40 W	CAN	North America	Ontario	sputum	Homo sapiens	3	human					S		S					S	S								1029	1029837208	731562622	PRJNA254678	CRyPTIC_WHO2021_PMC7612554		99.2	1339323	30	lineage1.2.1.2.1	Sensitive	['Menardo_2021','Menardo_2018','Walker_2022','diff','input','tbprofiler','tree']	tuberculosis: human-adapted	L1	Mycobacterium tuberculosis	Manila
SAMN17301467	SRR13423577	WGS	SCHOOL OF PUBLIC HEALTH, FUDAN UNIVERSITY	SRX9838721	Illumina Genome Analyzer	PAIRED	RANDOM	GENOMIC	ILLUMINA	SRS8021016	SRP301501	['XTBDNA-18-086','691674','SAMN17301467','SRP301501','PRJNA691674','XTBDNA-18-086_1.fastq.gz','17301467','bp0','SRX9838721','SRR13423577','SRS8021016']	2013-07	2021-01-13T04:15:00.000Z			CHN	Asia	Zhejiang	sputum	Homo sapiens	3	human																					720	720809674	294247476	PRJNA691674			98.87	1598020	42	lineage2.2.1.1	Pre-XDR-TB	['tree','diff','tbprofiler','input']	tuberculosis: unclassified		Mycobacterium tuberculosis
SAMEA3449491	ERR2517489	WGS	RIVM	ERX2536705	Illumina HiSeq 2500	PAIRED	RANDOM	GENOMIC	ILLUMINA	ERS2402167	ERP107973	['ERR2517489','project.First_10k_genomes_study_set_10','PRJEB26002','10126826','ERS2402167','ERX2536705','experiment.9402','run.9402','ERP107973','493040','SAMEA3449491','sample.9402']		2022-07-23T23:22:00.000Z			NLD	Europe										S		S					S	S	S							682	682065415	340522329	PRJEB26002	Walker_2022		97.91	1607011	43	lineage4.1.2.1	Sensitive	['input','tbprofiler','Napier_2020','tree','diff','CRyPTIC_RIVM','Walker_2022']	tuberculosis: human-adapted	L4.1.2.1	Mycobacterium tuberculosis
SAMEA1317656	ERR108153	WGS	SC	ERX085587	Illumina HiSeq 2000	PAIRED	RANDOM	GENOMIC	ILLUMINA	ERS075370	ERP001037	['859804','ERP001037','SAMEA1317656','ERX085587','SC_RUN_7414_6#29','ERR108153','PRJEB2777','204473','SC_EXP_7414_6#29','Relapse_and_Reinfection_in_Tuberculosis-sc-2011-11-29T12:38:29Z-2045','ERS075370','401594-sc-2011-11-29T12:46:50Z-1312562']		2014-09-20T12:44:00.000Z			ZAF	Africa	Stellenbosch	sputum	Homo sapiens	3	human																					422	422347200	244593109	PRJEB2777			99.49	1893156	43	lineage2.2.1.1	Sensitive	['tree','Napier_2020','diff','input','tbprofiler']	tuberculosis: human-adapted	L2.2.1.1	Mycobacterium tuberculosis
SAMN15407034	SRR12119633	AMPLICON	GENOSCREEN	SRX8641135	NextSeq 500	PAIRED	PCR	GENOMIC	ILLUMINA	SRS6925857	SRP269393	['SRX8641135','SRR12119633','6-18','SRP269393','6-18_S157_R1_001.fastq.gz','SRS6925857','643242','SAMN15407034','PRJNA643242','15407034','DRC_Deeplex1201','bp0']	2016	2020-06-30T17:06:00.000Z			COD	Africa		sputum	Homo sapiens	3	human																					88	88286269	40254016	PRJNA643242									tuberculosis: unclassified		Mycobacterium tuberculosis
SAMN42034551	SRR29539433	WGS	NIAID TB PORTALS PROGRAM	SRX25046701	NextSeq 2000	PAIRED	RANDOM	GENOMIC	ILLUMINA	SRS21743849	SRP515897	['SAMN42034551','PRJNA1074785','SRP515897','SRX25046701','SRS21743849','SRR29539433','1074785','42034551','39596','TBPO-4127_lib56347_nextseq_ny0087_151bp.filtered_2_bwa.1.fastq.gz']	2021	2024-06-25T13:39:00.000Z		48.3794 N 31.1656 E	UKR	Europe		sputum	Homo sapiens	3	human																					645	645616606	219361791	PRJNA1074785									tuberculosis: unclassified		Mycobacterium tuberculosis
SAMEA3318454	ERR841479	WGS	STPH	ERX921566	Illumina HiSeq 2000	SINGLE	RANDOM	GENOMIC	ILLUMINA	ERS693935	ERP010057	['ERR841479','PRJEB9003','310441','ena-RUN-STPH-31-03-2015-10:28:42:001-98','N1325','SAMEA3318454','ERP010057','4449707','ERS693935','ena-STUDY-STPH-31-03-2015-10:28:44:864-101','ena-EXPERIMENT-STPH-31-03-2015-10:28:42:001-98','ERX921566']		2016-01-31T08:02:00.000Z																														661	661695369	472414485	PRJEB9003								Menardo_2018	MTBC		Mycobacterium tuberculosis complex sp.
SAMN20693366	SRR16370288	WGS	HARVARD MEDICAL SCHOOL	SRX12647858	Illumina HiSeq 2500	PAIRED	RANDOM	GENOMIC	ILLUMINA	SRS10601154	SRP341700	['IDR1600002109','771909','bp0','SRX12647858','20693366','IDR1600002109_R1.fastq.gz','SAMN20693366','SRR16370288','SRP341700','PRJNA771909','SRS10601154']		2021-10-16T19:08:00.000Z																														536	536682312	322931994	PRJNA771909			99.63	1452055	78	lineage4.1.2.1	HR-TB	['tree','diff','tbprofiler','input']	tuberculosis: unclassified		Mycobacterium tuberculosis
SAMN41417594	SRR29053404	WGS	FIND, THE FOUNDATION FOR INNOVATIVE NEW DIAGNOSTICS	SRX24578374	Illumina HiSeq 2000	PAIRED	RANDOM	GENOMIC	ILLUMINA	SRS21318360	SRP507535	['IDR1700023306-01-01_S11_L001_R1_001.fastq.gz','SRS21318360','PRJNA1109295','41417594','6B1800_12C9C59A1274_IDR1700023306','6B1800_12C9C59A1274','1109295','SRP507535','SRX24578374','SAMN41417594','SRR29053404']		2024-05-18T05:02:00.000Z			USA	North America			Homo sapiens	3	human																					544	544685012	355168481	PRJNA1109295								WHO_mutations_2023	tuberculosis: unclassified		Mycobacterium tuberculosis
SAMN14943914	SRR11817602	AMPLICON	GENOSCREEN	SRX8368380	Illumina MiniSeq	PAIRED	PCR	GENOMIC	ILLUMINA	SRS6684004	SRP262449	['SRX8368380','95-15-MS3_S58_L001_R1_001.fastq.gz','14943914','SRR11817602','SAMN14943914','Deeplex109','SRP262449','SRS6684004','633444','bp0','PRJNA633444','95-15-MS3']		2020-05-20T11:35:00.000Z			DJI	Africa			Homo sapiens	3	human																					172	172013790	64430134	PRJNA633444									tuberculosis: unclassified		Mycobacterium tuberculosis
SAMN09812429	SRR7851300	WGS	INRA	SRX4702141	Illumina HiSeq 2500	PAIRED	RANDOM	GENOMIC	ILLUMINA	SRS3788442	SRP161870	['SRS3788442','A12_GTAGAGGA-TAGATCGC_L002_R1_001_2.fastq','SAMN09812429','9812429','A12','SRP161870','PRJNA485121','SRR7851300','01-09794-00','485121','SRX4702141']	2001	2018-09-17T03:55:00.000Z			FRA	Europe		As reported: animal infected tissue/organ, France, Whole Organism, inidividual domestic animal belonging to a herd		3																						297	297104226	197921156	PRJNA485121								input	tuberculosis: animal-adapted	La1	Mycobacterium bovis
SAMEA7549378	ERR4816017	WGS	PUBLIC HEALTH ENGLAND	ERX4685859	Illumina HiSeq 2500	PAIRED	RANDOM	GENOMIC	ILLUMINA	ERS5306029	ERP124941	['ERP124941','773303','SAMEA7549378','ERX4685859','22468774','ERR4816017','run.18837','sample.18837','experiment.18837','PRJEB41201','ERS5306029','project.PHE-TB']		2021-11-10T15:07:00.000Z			GBR	Europe																										741	741732930	354112337	PRJEB41201			99.61	1741575	38	lineage4.6.1	Sensitive	['CRyPTIC_PHE','tbprofiler','tree','input','diff']	tuberculosis: unclassified		Mycobacterium tuberculosis
SAMN08906566	SRR7236398	WGS	USDA-NVSL-DBL	SRX4142439	Illumina MiSeq	PAIRED	RANDOM PCR	GENOMIC	ILLUMINA	SRS3356235	SRP149365	['449507','SRR7236398','SAMN08906566','8906566','13-1928FM','13-1928FM_S8_L001_R1_001.fastq.gz','SRS3356235','SRX4142439','SRP149365','PRJNA449507']		2018-05-30T23:37:00.000Z			MEX	North America	Aguascalientes		Bos taurus	3	domestic cattle																					756	756547342	521828706	PRJNA449507			87.52	774394	40	La1.8.1	Other	['input','diff','tbprofiler','tree']	tuberculosis: animal-adapted	La1	Mycobacterium bovis
SAMEA115747510	ERR13288861	WGS	UNIVERSITY OF OXFORD, NUFFIELD DEPARTMENT OF MEDIC	ERX12659287	Illumina NovaSeq 6000	PAIRED	RANDOM PCR	GENOMIC	ILLUMINA	ERS20257394	ERP161058	['ERP161058','41890992','SAMEA115747510','ERR13288861','1124794','ERS20257394','b28b5ff0-515d-42d2-bc0f-19e45ec26bb9','webin-reads-d462e57888cb','ERX12659287','d462e57888cb','PRJEB76547']	2022	2024-08-10T11:51:00.000Z			ZAF	Africa																										681	681850466	214995423	PRJEB76547								CRyPTIC_2024	tuberculosis: unclassified		Mycobacterium tuberculosis
SAMN25995154	SRR19428630	WGS	MAKERERE UNIVERSITY	SRX15482515	Illumina MiSeq	PAIRED	PCR	GENOMIC	ILLUMINA	SRS13198291	SRP376575	['PRJNA807440','25995154','SRP376575','TN106955_1.fastq.gz','SAMN25995154','SRX15482515','SRS13198291','TN106955','SRR19428630','807440']	2020	2022-05-27T06:46:00.000Z		6.3690 S 34.8888 E	TZA	Africa		sputum	Homo sapiens	3	human																					337	337332864	194302455	PRJNA807440			99.42	1243355	58	lineage3.1.1	HR-TB	['input','tbprofiler','tree','diff']	tuberculosis: unclassified		Mycobacterium tuberculosis
SAMEA112800937	ERR11050943	WGS	FZB	ERX10497734	NextSeq 500	PAIRED		GENOMIC	ILLUMINA	ERS14808483	ERP010814	['ena-EXPERIMENT-TAB-21-03-2023-10:58:00:132-108145','PRJEB9680','33852993','287903','ERP010814','ena-RUN-TAB-21-03-2023-10:58:00:133-108146','ERR11050943','21006045','ERX10497734','ERS14808483','SAMEA112800937','ena-STUDY-FZB-22-06-2015-17:16:39:392-292']		2023-07-20T23:22:00.000Z																														519	519912941	248703964	PRJEB9680			99.57	1374742	45	lineage4.8	Sensitive	['diff','input','tree','tbprofiler']	tuberculosis: unclassified		Mycobacterium tuberculosis
SAMN43482260	SRR30527388	WGS	TXDSHS	SRX25950996	NextSeq 2000	PAIRED	RANDOM	GENOMIC	ILLUMINA	SRS22534745	SRP491750	['SRX25950996','TX-DSHS-MTB-2400450','SRR30527388','SRS22534745','43482260','SAMN43482260','1080563','TX-DSHS-MTB-2400450-TX-VH00729-240823B_S36_R1_001.fastq.gz','SRP491750','bp0','PRJNA1080563']	2024	2024-09-03T14:09:00.000Z			USA	North America	TX	pleural fluid	Homo sapiens	3	human																					495	495956365	183610671	PRJNA1080563									tuberculosis: unclassified		Mycobacterium tuberculosis
SAMN30952789	SRR21661630	WGS	WADSWORTH CENTER	SRX17661394	Illumina MiSeq	PAIRED	RANDOM	GENOMIC	ILLUMINA	SRS15193519	SRP338930	['SRR21661630','IDR1600050509','30952789','SAMN30952789','SRX17661394','766641','SRP338930','IDR1600050509-01-01_S14_L001_R1_001.fastq.gz','SRS15193519','PRJNA766641']	2016	2022-09-21T14:33:00.000Z			USA	North America	New York state		Homo sapiens	3	human																					545	545931162	351860628	PRJNA766641			99.49	1370386	67	lineage4.1.1.3.1	Sensitive	['tree','input','diff','tbprofiler']	tuberculosis: unclassified		Mycobacterium tuberculosis
SAMEA3310095	ERR2516101	WGS	CTB/NICD	ERX2535309	Illumina MiSeq	PAIRED	RANDOM	GENOMIC	ILLUMINA	ERS2400700	ERP107968	['run.8319','sample.8319','ERP107968','493035','ERX2535309','experiment.8319','ERS2400700','PRJEB25997','10125439','SAMEA3310095','project.First_10k_genomes_study_set_5','ERR2516101']		2021-10-23T19:17:00.000Z			ZAF	Africa						S	S			R		S	S				S	S	S				S			378	378504990	265237674	PRJEB25997	Walker_2022		99.7	578385	32	lineage4.3.3	Sensitive	['CRyPTIC_CTB-NICD','diff','Napier_2020','Walker_2022','tbprofiler','input','tree']	tuberculosis: human-adapted	L4.3.3	Mycobacterium tuberculosis
SAMN41421471	SRR29055980	WGS	FIND, THE FOUNDATION FOR INNOVATIVE NEW DIAGNOSTICS	SRX24581034	Illumina HiSeq 2000	PAIRED	RANDOM	GENOMIC	ILLUMINA	SRS21320950	SRP507535	['1109295','SRX24581034','IDR1500066661_R1.fastq.gz','SRP507535','41421471','6B1800_E1E96526B0E9','SRS21320950','6B1800_E1E96526B0E9_IDR1500066661','PRJNA1109295','SRR29055980','SAMN41421471']	2015	2024-05-18T01:35:00.000Z			USA	North America			Homo sapiens	3	human																					315	315221140	203221238	PRJNA1109295								WHO_mutations_2023	tuberculosis: unclassified		Mycobacterium tuberculosis
SAMEA6875623	ERR4195825	WGS	Instituto_de_Biomedicina_de_Valencia	ERX4156849	Illumina MiSeq	PAIRED	RANDOM	GENOMIC	ILLUMINA	ERS4603184	ERP122165	['846033','ERR4195825','mtb_valencia_isolates','ERS4603184','28874822','ERX4156849','SAMEA6875623','PRJEB38719','ERP122165','G1740']	2016	2022-06-11T04:53:00.000Z			ESP	Europe	Valencia					S					S															988	988876788	461047857	PRJEB38719		No	99.44	1891029	52	lineage4.3.2	HR-TB	['TGU','input','tree','diff','tbprofiler','Cancino-Muñoz_2022']	tuberculosis: human-adapted	L4.3.2	Mycobacterium tuberculosis
SAMEA5282551	ERR3132301	WGS	INSTITUTE OF TROPICAL MEDICINE	ERX3161532	Illumina HiSeq 2500	PAIRED		GENOMIC	ILLUMINA	ERS3089819	ERP113530	['ERS3089819','ERX3161532','ena-STUDY-Institute of tropical medicine-30-01-2019-09:12:41:917-8413','SAMEA5282551','ERP113530','TDR-98','545675','PRJEB31023','ena-RUN-Institute of tropical medicine-30-01-2019-09:12:38:012-230','ena-EXPERIMENT-Institute of tropical medicine-30-01-2019-09:12:38:012-230','ERR3132301','11907289']		2019-05-31T14:05:00.000Z																														1988	1988384145	1032713919	PRJEB31023			99.81	1538029	87	lineage4	Other	['input','diff','tbprofiler','tree','TDR_strain_bank_2']	tuberculosis: unclassified		Mycobacterium tuberculosis
SAMN41664236	SRR29274013	WGS	FIND, THE FOUNDATION FOR INNOVATIVE NEW DIAGNOSTICS	SRX24791535	Illumina HiSeq 2000	PAIRED	RANDOM	GENOMIC	ILLUMINA	SRS21508759	SRP511583	['PRJNA1119915','SRS21508759','SRP511583','SRX24791535','SRR29274013','bp0','SAMN41664236','41664236','1119915','EUST11570','EUST11570_lib89_R1.fastq.gz']	2017-09	2024-06-04T09:43:00.000Z			ROU	Europe			Homo sapiens	3	human																					1141	1141317929	488456849	PRJNA1119915									tuberculosis: unclassified		Mycobacterium tuberculosis
SAMEA115744627	ERR13275979	WGS	UNIVERSITY OF OXFORD, NUFFIELD DEPARTMENT OF MEDIC	ERX12646405	NextSeq 500	PAIRED	RANDOM PCR	GENOMIC	ILLUMINA	ERS20254511	ERP161058	['SAMEA115744627','ERX12646405','ERP161058','1124794','webin-reads-a8d36c3ce52d','a8d36c3ce52d','ERS20254511','b28b5ff0-515d-42d2-bc0f-19e45ec26bb9','ERR13275979','41870523','PRJEB76547']	2020	2024-08-09T03:40:00.000Z			DEU	Europe																										725	725422262	322363458	PRJEB76547								CRyPTIC_2024	tuberculosis: unclassified		Mycobacterium tuberculosis
SAMN41772253	SRR29341570	WGS	FIND, THE FOUNDATION FOR INNOVATIVE NEW DIAGNOSTICS	SRX24857321	Illumina HiSeq 2000	PAIRED	RANDOM	GENOMIC	ILLUMINA	SRS21567939	SRP512858	['bp0','SRR29341570','IT2339','SAMN41772253','SRS21567939','SRP512858','SRX24857321','PRJNA1122079','IT2339_R1.fastq.gz','1122079','41772253']	2020	2024-06-11T23:28:00.000Z			SLE	Africa			Homo sapiens	3	human																					298	298567710	121773203	PRJNA1122079									tuberculosis: unclassified		Mycobacterium tuberculosis
SAMEA7529033	ERR4800447	WGS	FOUNDATION FOR MEDICAL RESEARCH INDIA	ERX4669862	NextSeq 500	PAIRED	RANDOM	GENOMIC	ILLUMINA	ERS5285502	ERP124850	['experiment.31784','ERP124850','ERS5285502','22462576','ERX4669862','sample.31784','SAMEA7529033','ERR4800447','run.31784','PRJEB41116','773292','project.Mumbai']		2021-11-11T01:06:00.000Z			IND	Asia	Mumbai					S	S				S	S	S	S				S			S		S	S		511	511770600	233677008	PRJEB41116	Walker_2022							['input','CRyPTIC_IND','Walker_2022']	tuberculosis: unclassified		Mycobacterium tuberculosis
SAMEA7545412	ERR4811909	WGS	UNIVERSIDAD PERUANA CAYETANO HEREDIA	ERX4681899	Illumina HiSeq 4000	PAIRED	RANDOM	GENOMIC	ILLUMINA	ERS5302069	ERP124939	['experiment.25145','22464802','PRJEB41199','project.Peru_Wellcome','ERX4681899','773301','ERS5302069','sample.25145','run.25145','ERP124939','ERR4811909','SAMEA7545412']	2018	2021-11-10T06:58:00.000Z			PER	South America						S				S	S	S	S	S				S		S	S	S	S	S	S	513	513635700	234482589	PRJEB41199	['CRyPTIC_reuse_table','Walker_2022']		99.75	1676180	58	lineage4.8	Sensitive	['tbprofiler','CRyPTIC_reuse_table','CRyPTIC_UPCH','standford','Walker_2022','diff','tree','input']	tuberculosis: unclassified		Mycobacterium tuberculosis
SAMN15406989	SRR12119493	AMPLICON	GENOSCREEN	SRX8640864	NextSeq 500	PAIRED	PCR	GENOMIC	ILLUMINA	SRS6925586	SRP269393	['57-17','57-17_S8_R1_001.fastq.gz','643242','SRX8640864','SRS6925586','SRP269393','bp0','SAMN15406989','PRJNA643242','DRC_Deeplex1155','15406989','SRR12119493']	2016	2020-06-30T16:57:00.000Z			COD	Africa		sputum	Homo sapiens	3	human																					0	227149	185462	PRJNA643242									tuberculosis: unclassified		Mycobacterium tuberculosis
SAMEA112803206	ERR11043496	WGS	FZB	ERX10490287	NextSeq 500	PAIRED		GENOMIC	ILLUMINA	ERS14810752	ERP010814	['ERS14810752','PRJEB9680','ERP010814','SAMEA112803206','11811-16','ERX10490287','ena-STUDY-FZB-22-06-2015-17:16:39:392-292','33855261','ena-RUN-TAB-21-03-2023-10:23:42:752-77938','287903','ena-EXPERIMENT-TAB-21-03-2023-10:23:42:752-77937','ERR11043496']		2023-07-20T18:46:00.000Z																														861	861025405	377445762	PRJEB9680			99.35	1666624	56	lineage3	Sensitive	['tbprofiler','input','diff','tree']	tuberculosis: unclassified		Mycobacterium tuberculosis
SAMEA7560146	ERR4827710	WGS	IML GAUTING	ERX4697694	NextSeq 500	PAIRED	RANDOM	GENOMIC	ILLUMINA	ERS5316783	ERP124980	['run.2284','project.Central_Asia','22475711','ERP124980','ERS5316783','ERR4827710','PRJEB41239','773307','experiment.2284','sample.2284','ERX4697694','SAMEA7560146']		2021-11-12T01:13:00.000Z																														516	516002338	240794608	PRJEB41239			99.58	1397318	49	lineage2.2.1	MDR-TB	['input','diff','tree','tbprofiler','CRyPTIC_Gauting_CentralAsia']	tuberculosis: unclassified		Mycobacterium tuberculosis
SAMN16521657	SRR12882544	WGS	SWISSTPH	SRX9348265	Illumina HiSeq 2000	PAIRED		GENOMIC	ILLUMINA	SRS7571250	SRP288262	['BSSE-QGF-114775','SRX9348265','16521657','670836','SRR12882544','SRS7571250','SAMN16521657','bp0','G23362','BSSE_QGF_114775_CD4GDANXX_1_G23362_CGCATACA_S49_L001_R1_001_MM_1.fastq.gz','PRJNA670836','SRP288262']	2006	2020-10-23T06:32:00.000Z			MDG	Africa		sputum	Homo sapiens	3	human																					249	249259314	136164880	PRJNA670836			98.69	1715437	33	lineage1.1.2	Sensitive	['diff','input','tbprofiler','tree']	tuberculosis: unclassified		Mycobacterium tuberculosis
SAMN13813910	SRR10869217	WGS	UCT	SRX7539092	Illumina HiSeq 2500	PAIRED	RANDOM	GENOMIC	ILLUMINA	SRS5977668	SRP241186	['SAMN13813910','SRP241186','SRR10869217','600338','bp0','13813910','C113_R1_001.fastq.gz','SRX7539092','SRS5977668','C113','195','PRJNA600338']	2019	2020-01-10T13:32:00.000Z		33.9249 S 18.4241 E	ZAF	Africa		sputum	Homo sapiens	3	human																					610	610194328	368218060	PRJNA600338			99.51	1692162	39	lineage2.2.1	Pre-XDR-TB	['Menardo_2021','tbprofiler','input','tree','diff']	tuberculosis: human-adapted	L2	Mycobacterium tuberculosis
SAMEA7545652	ERR4812148	WGS	UNIVERSIDAD PERUANA CAYETANO HEREDIA	ERX4682138	Illumina NovaSeq 6000	PAIRED	RANDOM	GENOMIC	ILLUMINA	ERS5302308	ERP124939	['773301','ERP124939','SAMEA7545652','PRJEB41199','22465041','ERS5302308','run.25685','ERX4682138','sample.25685','project.Peru_Wellcome','ERR4812148','experiment.25685']	2018	2021-11-10T06:58:00.000Z			PER	South America						S				S	S	S	S	S				S		S	S	S	S	S		524	524686344	179114250	PRJEB41199	['Walker_2022','CRyPTIC_reuse_table']		99.61	1760686	61	lineage4.3.2	Sensitive	['diff','Walker_2022','CRyPTIC_reuse_table','input','CRyPTIC_UPCH','tree','tbprofiler','standford']	tuberculosis: unclassified		Mycobacterium tuberculosis
SAMN40528882	SRR28375411	WGS	TXDSHS	SRX23980409	Illumina MiSeq	PAIRED	RANDOM	GENOMIC	ILLUMINA	SRS20778528	SRP491750	['SRX23980409','PRJNA1080563','1080563','bp0','40528882','TX-DSHS-MTB-2400046-TX-M08531-240308_S15_L001_R1_001.fastq.gz','SRP491750','SAMN40528882','SRS20778528','SRR28375411','TX-DSHS-MTB-2400046']	2023	2024-03-18T15:27:00.000Z			USA	North America		As reported: Whole Organism, urine	Homo sapiens	3	human																					463	463284765	247456206	PRJNA1080563			99.32	1702463	89	lineage4.1.2.1	Sensitive	['input','diff','tree','tbprofiler']	tuberculosis: unclassified		Mycobacterium tuberculosis
SAMN13169793	SRR10380042	WGS	NIH / NIAID	SRX7080892	Illumina MiSeq	PAIRED	RANDOM	GENOMIC	ILLUMINA	SRS5596658	SRP227831	['13169793','SRP227831','bp0','SAMN13169793','PRJNA586859','7390','SRX7080892','SRS5596658','TB-CPath-Valeriu-IS-1009-DNA284_S16_R1_001.fastq.gz','586859','SRR10380042']	2017	2019-10-31T13:29:00.000Z		47.0105 N 28.8638 E	MDA	Europe	Chisinau	sputum	Homo sapiens	3	human																					223	223389400	104988315	PRJNA586859			99.57	1144379	39	lineage2.2.1	MDR-TB	['tree','Menardo_2021','tbprofiler','diff','input']	tuberculosis: human-adapted	L2	Mycobacterium tuberculosis
SAMN19657199	SRR14782348	WGS	SIMON FRASER UNIVERSITY	SRX11115517	NextSeq 500	PAIRED	RANDOM	GENOMIC	ILLUMINA	SRS9179507	SRP323639	['SRS9179507','bp0','SRR14782348','SAMN19657199','TB-111-11299-19_S242_R1_001.fastq.gz','SRX11115517','TB-111-11299-19_S242','736718','PRJNA736718','19657199','SRP323639']	2019	2021-06-11T23:59:00.000Z		47.03278 N 28.89972 E	MDA	Europe			Homo sapiens	3	human																					965	965755230	457857398	PRJNA736718			99.45	1289451	44	lineage4.2.1.1	Other	['tbprofiler','diff','tree','input']	tuberculosis: unclassified		Mycobacterium tuberculosis
SAMEA110420527	ERR9993170	WGS	CTB/NICD - SOUTH AFRICA, SOUTH AFRICA	ERX9533576	Illumina NovaSeq 6000	PAIRED	RANDOM	GENOMIC	ILLUMINA	ERS12518602		['ERR9993170','ERS12518602','run.1383.1.a3435b902ca47fd31839e84da8e65e48','ERX9533576','SAMEA110420527','experiment.1383.bc347646','30016995','sample.1383.3811a7c8']		2022-08-10T14:24:00.000Z																														635	635786104	208506317										tuberculosis: unclassified		Mycobacterium tuberculosis
SAMN37457789	SRR26112322	WGS	WADSWORTH CENTER	SRX21826593	Illumina MiSeq	PAIRED	RANDOM	GENOMIC	ILLUMINA	SRS18926202	SRP338930	['SRR26112322','IDR2200002777','IDR2200002777-01-01.R1.fastq.gz','SRX21826593','766641','SAMN37457789','PRJNA766641','SRP338930','37457789','IDR2200002777-01-01','SRS18926202']	2022	2023-09-19T16:22:00.000Z			USA	North America	New York state	sputum	Homo sapiens	3	human																					890	890381320	563402932	PRJNA766641									tuberculosis: unclassified		Mycobacterium tuberculosis
SAMEA4823152	ERR3566348	WGS	WELLCOME SANGER INSTITUTE	ERX3564747	HiSeq X Ten	PAIRED	RANDOM	GENOMIC	ILLUMINA	ERS2643039	ERP024108	['SC_EXP_26975_2#370','ERX3564747','ERS2643039','SAMEA4823152','PRJEB21813','Mycobacteria_in_non_CF_bronchiectasis_patients-sc-4853','512657','12901468','SC_RUN_26975_2#370','cd8edeba-5db3-11e8-bf7f-3c4a9275d6c8','ERR3566348','ERP024108']		2019-10-05T10:43:00.000Z																														268	268670978	120767726	PRJEB21813									NTM: avium complex		Mycobacterium avium
SAMN40566515	SRR28409432	WGS	WADSWORTH CENTER	SRX24013740	Illumina MiSeq	PAIRED	RANDOM	GENOMIC	ILLUMINA	SRS20808869	SRP338930	['SRX24013740','SAMN40566515','SRP338930','40566515','IDR2100003503-01-01','766641','SRS20808869','SRR28409432','PRJNA766641','IDR2100003503-01-01.R1.fastq.gz']	2021	2024-03-21T15:18:00.000Z			USA	North America	New York state	sputum	Homo sapiens	3	human																					763	763088108	438987313	PRJNA766641			99.67	1555861	81	lineage4.8	Sensitive	['input','diff','tbprofiler','tree']	tuberculosis: unclassified		Mycobacterium tuberculosis
SAMN41146493	SRR28858376	WGS	WADSWORTH CENTER	SRX24418542	Illumina MiSeq	PAIRED	RANDOM	GENOMIC	ILLUMINA	SRS21174011	SRP338930	['IDR2100091342-01-01','SAMN41146493','41146493','SRR28858376','766641','SRS21174011','SRP338930','PRJNA766641','SRX24418542','IDR2100091342-01-01.R1.fastq.gz']	2021	2024-05-01T09:20:00.000Z			USA	North America	New York state		Homo sapiens	3	human																					916	916944912	544176321	PRJNA766641			99.77	1540715	83	lineage4.8	Sensitive	['tree','tbprofiler','diff','input']	tuberculosis: unclassified		Mycobacterium tuberculosis
SAMEA7561610	ERR4829172	WGS	SAN RAFFAELE SCIENTIFIC INSTITUTE	ERX4699156	NextSeq 500	PAIRED	RANDOM	GENOMIC	ILLUMINA	ERS5318245	ERP124983	['ERR4829172','ERS5318245','22477179','ERX4699156','sample.16381','experiment.16381','run.16381','ERP124983','project.Italy','SAMEA7561610','773309','PRJEB41242']		2021-11-11T07:06:00.000Z			ITA	Europe						S				S	S	S	S	S				S		S	S	S	S	S	S	374	374411140	169391893	PRJEB41242	['CRyPTIC_reuse_table','Walker_2022']							['Walker_2022','CRyPTIC_reuse_table','input','CRyPTIC_SanRaffaele']	tuberculosis: unclassified		Mycobacterium tuberculosis
SAMN13638014	SRR10851707	WGS	UNIVERSIDADE FEDERAL DO RIO GRANDE DO SUL	SRX7522166	NextSeq 550	PAIRED	RANDOM	GENOMIC	ILLUMINA	SRS5961719	SRP240403	['599957','PRJNA599957','bp0','253','13638014','SRS5961719','SAMN13638014','SRX7522166','SRP240403','253_NEBNext Ultra_WGS_Ilumina','253_S79_R1.fastq.gz','SRR10851707']	2016	2020-01-08T13:47:00.000Z			BRA	South America	Greater Florianopolis		Homo sapiens	3	human																					334	334335140	151670100	PRJNA599957								['Menardo_2021','standford','input']	tuberculosis: human-adapted	L4	Mycobacterium tuberculosis
SAMN41598562	SRR29231071	WGS	FIND, THE FOUNDATION FOR INNOVATIVE NEW DIAGNOSTICS	SRX24750166	Illumina HiSeq 2000	PAIRED	RANDOM	GENOMIC	ILLUMINA	SRS21470755	SRP507535	['SRS21470755','SRX24750166','PRJNA1109295','41598562','1109295','SRR29231071','TB-IS-1041-196_S12_R1_001.fastq.gz','SAMN41598562','D736BB_084B6FBB1072_196','SRP507535','D736BB_084B6FBB1072']		2024-05-30T06:19:00.000Z			BRA	South America			Homo sapiens	3	human																					359	359593212	162744858	PRJNA1109295								WHO_mutations_2023	tuberculosis: unclassified		Mycobacterium tuberculosis
SAMEA7563737	ERR4831296	WGS	IML GAUTING	ERX4701280	NextSeq 500	PAIRED	RANDOM	GENOMIC	ILLUMINA	ERS5320369	ERP125016	['ERP125016','sample.31310','22479303','773342','ERR4831296','run.31310','PRJEB41275','ERX4701280','project.Cryptic_8th9th10th11th','ERS5320369','experiment.31310','SAMEA7563737']		2021-11-11T11:00:00.000Z			DEU	Europe						S				S	S	S	S	S				S		S	S	S	S	S	S	695	695182261	292144075	PRJEB41275	['Walker_2022','CRyPTIC_reuse_table']		99.42	1719192	58	lineage4.1.2.1	Sensitive	['input','tbprofiler','CRyPTIC_Gauting','CRyPTIC_reuse_table','diff','tree','Walker_2022']	tuberculosis: unclassified		Mycobacterium tuberculosis
SAMEA12854130	ERR11245148	WGS	SWISS TROPICAL AND PUBLIC HEALTH INSTITUTE	ERX10653352	Illumina NovaSeq 6000	SINGLE	RANDOM	GENOMIC	ILLUMINA	ERS10461019	ERP135175	['ERR11245148','ERS10461019','ena-EXPERIMENT-TAB-17-04-2023-19:57:14:487-6393','SAMEA12854130','8cc6b8bd-130a-4c76-a0b2-3197bafe5cc6','PRJEB50582','ena-RUN-TAB-17-04-2023-19:57:14:487-6394','G46402','930268','34307698','ERP135175','ERX10653352']	2014	2023-07-27T09:57:00.000Z			GEO	Asia		sputum																								363	363442238	128103864	PRJEB50582									tuberculosis: unclassified		Mycobacterium tuberculosis
SAMEA112954353	ERR11268005	WGS	EERA AT ROSLIN INSTITUTE	ERX10675477	NextSeq 550	PAIRED		GENOMIC	ILLUMINA	ERS14949924	ERP146501	['35191990','970621','ERR11268005','ERP146501','2d0e929b-145e-4559-8d67-f4e828cdbcd2','ena-EXPERIMENT-TAB-24-04-2023-11:14:41:207-48302','SAMEA112954353','ena-RUN-TAB-24-04-2023-11:14:41:207-48303','BBB01498ME','ERX10675477','ERS14949924','PRJEB61415']	2013	2023-09-02T07:00:00.000Z		NA_NA	CMR	Africa			Bos taurus	3	domestic cattle																					255	255223500	151591854	PRJEB61415			99.47	518897	30	La1	Other	['diff','tbprofiler','input','tree']	tuberculosis: animal-adapted	La1	Mycobacterium bovis
SAMN05918707	SRR28393634	WGS	FIND, THE FOUNDATION FOR INNOVATIVE NEW DIAGNOSTICS	SRX23998374	Illumina HiSeq 2500	PAIRED	RANDOM	GENOMIC	ILLUMINA	SRS20794943	SRP496567	['343736','04-R0277','SRS20794943','SRP496567','Peru4607_R1.fastq.gz','5918707','WGS-Peru4607','SRR28393634','PRJNA343736','SRX23998374','SAMN05918707']	2012	2024-03-20T07:44:00.000Z		12 S 77 W	PER	South America	Lima	As reported: patient	Homo sapiens	3	human																					869	869886250	400229938	PRJNA343736			99.7	1851006	53	lineage4.3.3	MDR-TB	['input','tree','tbprofiler','diff','standford']	tuberculosis: unclassified		Mycobacterium tuberculosis
SAMEA110420119	ERR9992761	WGS	CTB/NICD - SOUTH AFRICA, SOUTH AFRICA	ERX9533168	Illumina NovaSeq 6000	PAIRED	RANDOM	GENOMIC	ILLUMINA	ERS12518194		['ERX9533168','SAMEA110420119','run.579.1.7b4b1dbd44ec0d7832508eebb750b632','sample.579.13ae23d4','30016587','experiment.579.a1e241c2','ERR9992761','ERS12518194']		2022-08-10T14:21:00.000Z																														549	549784658	178298160										tuberculosis: unclassified		Mycobacterium tuberculosis
SAMN41390085	SRR29016754	WGS	FIND, THE FOUNDATION FOR INNOVATIVE NEW DIAGNOSTICS	SRX24543373	Illumina HiSeq 2000	PAIRED	RANDOM	GENOMIC	ILLUMINA	SRS21287899	SRP507535	['41390085','SRX24543373','TB-IS-1026-25489_S75_R1_001.fastq.gz','PRJNA1109295','SAMN41390085','1109295','24146D_063B7D7AE9CD_25489','SRS21287899','SRR29016754','SRP507535','24146D_063B7D7AE9CD']		2024-05-14T09:32:00.000Z							Homo sapiens	3	human																					337	337219542	155526914	PRJNA1109295			99.08	1155311	38	lineage2.2.2	HR-TB	['tbprofiler','input','WHO_mutations_2023','diff','tree']	tuberculosis: unclassified		Mycobacterium tuberculosis
SAMEA113537763	ERR11465630	WGS	FZB	ERX10871787	NextSeq 500	PAIRED		GENOMIC	ILLUMINA	ERS15534184	ERP147571	['ERR11465630','ERS15534184','ERX10871787','d05d2f15-c027-4055-b906-d9d6d110849e','35506140','979605','ERP147571','ena-EXPERIMENT-TAB-22-05-2023-12:53:16:152-6698','BTB-1865','SAMEA113537763','ena-RUN-TAB-22-05-2023-12:53:16:152-6699','PRJEB62480']		2023-09-17T03:07:00.000Z			BWA	Africa																										537	537418542	232825908	PRJEB62480			98.16	1474561	38	lineage4.3.2.1	Sensitive	['input','tbprofiler','diff','Kopanyo','tree']	tuberculosis: unclassified		Mycobacterium tuberculosis
SAMN41148816	SRR28860184	WGS	WADSWORTH CENTER	SRX24419978	NextSeq 550	PAIRED	RANDOM	GENOMIC	ILLUMINA	SRS21175441	SRP338930	['IDR2300066393-01-02','IDR2300066393-01-02.R1.fastq.gz','SRR28860184','41148816','SRS21175441','766641','SAMN41148816','PRJNA766641','SRP338930','SRX24419978']	2023	2024-05-01T11:30:00.000Z			USA	North America	New York state		Homo sapiens	3	human																					464	464826449	213400748	PRJNA766641			99.82	1415597	48	lineage4.3.4.2	Sensitive	['diff','input','tbprofiler','tree']	tuberculosis: unclassified		Mycobacterium tuberculosis
SAMN10254888	SRR8073675	WGS	USDA	SRX4901477	Illumina MiSeq	PAIRED	RANDOM	GENOMIC	ILLUMINA	SRS3947929	SRP053287	['SRR8073675','99-21MIDNRdeerAlc_cat_R1.fastq.gz','SAMN10254888','PRJNA251692','10254888','SRX4901477','SRS3947929','SRP053287','99-21MIDNRdeerAlc','251692']		2018-10-17T20:46:00.000Z			USA	North America	Michigan			3	deer																					415	415450901	291769061	PRJNA251692			99.41	483712	23	La1.8.1	Other	['tbprofiler','tree','diff','input']	tuberculosis: animal-adapted	La1	Mycobacterium bovis
SAMD00603688	DRR473855	WGS	KIH	DRX458084	NextSeq 550	PAIRED	RANDOM	GENOMIC	ILLUMINA	DRS329747	DRP010549	['37484878','DRX458084','DRR473855','DRS329747','PRJDB15809','DRP010549','SAMD00603688','1019517']	2018	2023-09-20T20:50:00.000Z			JPN	Asia	Hyogo, Kobe		Homo sapiens	3	human																					323	323855530	160924091	PRJDB15809			99.47	1476824	51	lineage4.5	Sensitive	['tbprofiler','diff','tree','input']	tuberculosis: unclassified		Mycobacterium tuberculosis
SAMN41416507	SRR29050820	WGS	FIND, THE FOUNDATION FOR INNOVATIVE NEW DIAGNOSTICS	SRX24575717	Illumina HiSeq 2000	PAIRED	RANDOM	GENOMIC	ILLUMINA	SRS21315806	SRP507535	['SRR29050820','PRJNA1109295','TB-IS-1026-2108_S6_R1_001.fastq.gz','SRX24575717','SAMN41416507','24146D_931AF5835732','SRP507535','24146D_931AF5835732_2108','SRS21315806','41416507','1109295']		2024-05-16T09:57:00.000Z							Homo sapiens	3	human																					392	392749490	177364779	PRJNA1109295								WHO_mutations_2023	tuberculosis: unclassified		Mycobacterium tuberculosis
SAMN41471720	SRR29096591	WGS	FIND, THE FOUNDATION FOR INNOVATIVE NEW DIAGNOSTICS	SRX24620573	Illumina HiSeq 2000	PAIRED	RANDOM	GENOMIC	ILLUMINA	SRS21357728	SRP507535	['SRS21357728','SRR29096591','PRJNA1109295','SAMN41471720','1503502091796T-R7398_S27_R1_001.fastq.gz','924644_DE70D6B8EB3B_R7398','SRP507535','924644_DE70D6B8EB3B','41471720','1109295','SRX24620573']		2024-05-21T10:13:00.000Z							Homo sapiens	3	human																					511	511511700	227384486	PRJNA1109295								WHO_mutations_2023	tuberculosis: unclassified		Mycobacterium tuberculosis
SAMEA5854727	ERR3470569	WGS	FZB	ERX3492232	NextSeq 500	PAIRED		GENOMIC	ILLUMINA	ERS3643249	ERP116726	['SAMEA5854727','PRJEB33896','12286-16','ERX3492232','ena-STUDY-FZB-06-08-2019-12:03:08:858-270','ERP116726','ERS3643249','ena-EXPERIMENT-FZB-06-08-2019-12:23:06:386-32','13431266','592685','ena-RUN-FZB-06-08-2019-12:23:06:386-32','ERR3470569']		2019-11-30T12:41:00.000Z			SDN	Africa	East Sudan																									1849	1849176969	823241474	PRJEB33896			99.49	1647694	55	lineage3	Sensitive	['tbprofiler','tree','diff','input','clusters_SDN']	MTBC		Mycobacterium tuberculosis complex sp.
SAMN07373482	SRR6064820	WGS	NML	SRX3209120	Illumina MiSeq	PAIRED	RANDOM	GENOMIC	ILLUMINA	SRS2534121	SRP118711	['SRS2534121','SRP118711','SRR6064820','SAMN07373482','NMLda6c6a68-635e-4d0c-bea2-c9b069cc31ee','PRJNA388806','388806','1200121','SRX3209120','7373482']		2017-09-24T09:34:00.000Z			CAN	North America	Nunavut																									684	684399238	485261798	PRJNA388806								['input','Napier_2020']	tuberculosis: human-adapted	L4.8	Mycobacterium tuberculosis
SAMEA115113041	ERR12507456	WGS	LATVIAN BIOMEDICAL RESEARCH AND STUDY CENTRE	ERX11883504	Ion Torrent Proton	SINGLE	RANDOM	GENOMIC	ION_TORRENT	ERS17751168	ERP156728	['ERS17751168','PRJEB71941','webin-reads-LVM2447','ERR12507456','ERP156728','SAMEA115113041','ERX11883504','1069522','39589946','LVM2447','f71477a9-1a02-48ce-853a-113c2d505b5b']	2012	2024-01-26T09:31:00.000Z			LVA	Europe																										447	447369230	331864006	PRJEB71941									tuberculosis: unclassified		Mycobacterium tuberculosis
SAMEA13321042	ERR9285832	WGS	FZB	ERX8827945	NextSeq 500	PAIRED		GENOMIC	ILLUMINA	ERS10923778	ERP135372	['19-GK','ERP135372','PRJEB50767','822241','ERS10923778','2cd0bdb6-32c5-4af0-bebb-b7a34ee46296','ERX8827945','ena-RUN-TAB-15-03-2022-16:45:21:989-9405','ena-EXPERIMENT-TAB-15-03-2022-16:45:21:989-9404','SAMEA13321042','ERR9285832','27174775']		2022-05-20T07:46:00.000Z			KEN	Africa	Nairobi																									1096	1096034749	451649612	PRJEB50767			99.5	1701813	57	lineage4.1.1.1	Sensitive	['tbprofiler','input','tree','diff','WGS_KEN']	tuberculosis: unclassified		Mycobacterium tuberculosis
SAMEA13293394	ERR9119070	WGS	UNIVERSITY OF OXFORD, NUFFIELD DEPARTMENT OF MEDIC	ERX8662365	Illumina MiniSeq	PAIRED	RANDOM	GENOMIC	ILLUMINA	ERS10896322	ERP136043	['ERP136043','sample.7353.49af6ba2','ERR9119070','ERS10896322','run.7353.1.99bc8988f9626620738cf2bee294c880','ERX8662365','PRJEB51411','experiment.7353.e52522a5','project.SeqTreat_StJames1','30299354','862823','SAMEA13293394']	2017	2024-08-08T10:15:00.000Z			IRL	Europe																										405	405335704	156982608	PRJEB51411								CRyPTIC_SeqTreat_StJames	tuberculosis: unclassified		Mycobacterium tuberculosis
SAMN41389633	SRR29017637	WGS	FIND, THE FOUNDATION FOR INNOVATIVE NEW DIAGNOSTICS	SRX24544085	Illumina HiSeq 2000	PAIRED	RANDOM	GENOMIC	ILLUMINA	SRS21288608	SRP507535	['1019C8_951ADA6E171B_2009-02014','1019C8_951ADA6E171B','SRP507535','SRR29017637','SRS21288608','PRJNA1109295','1109295','TB-IS-1044-2009-02014_S8_R1_001.fastq.gz','41389633','SRX24544085','SAMN41389633']	2009	2024-05-14T09:39:00.000Z			BGD	Asia			Homo sapiens	3	human																					385	385148452	162101877	PRJNA1109295			99.87	1599582	54	lineage4.8	MDR-TB	['tbprofiler','tree','input','WHO_mutations_2023','diff']	tuberculosis: unclassified		Mycobacterium tuberculosis
SAMN25149798	SRR17688642	WGS	CHONGQING MEDICAL UNIVERSITY	SRX13851898	Illumina NovaSeq 6000	PAIRED	RANDOM	GENOMIC	ILLUMINA	SRS11728730	SRP349160	['PRJNA785273','X58','SRR17688642','SRP349160','X58_FDSW210097795-1r_1.fq.gz','SAMN25149798','25149798','X58_FDSW210097795','SRS11728730','bp0','785273','SRX13851898']	2017	2022-01-21T07:37:00.000Z			CHN	Asia	Chongqing City																									2056	2056800300	658562014	PRJNA785273								input	tuberculosis: unclassified		Mycobacterium tuberculosis
SAMEA4730586	ERR3468942	WGS	WELLCOME SANGER INSTITUTE	ERX3490605	Illumina HiSeq X Ten	PAIRED	RANDOM	GENOMIC	ILLUMINA	ERS2550716	ERP024108	['SC_RUN_26329_6#339','c55f80b0-be4d-11e7-b52c-3c4a9275d6c8','Mycobacteria_in_non_CF_bronchiectasis_patients-sc-4853','12514206','ERP024108','ERR3468942','PRJEB21813','ERS2550716','512657','ERX3490605','SC_EXP_26329_6#339','SAMEA4730586']		2019-08-07T17:11:00.000Z																														264	264951244	116640208	PRJEB21813									NTM: avium complex		Mycobacterium avium
SAMEA104036016	ERR1952166	WGS	TRINITY COLLEGE DUBLIN	ERX2017762	Illumina MiSeq	PAIRED	RANDOM PCR	GENOMIC	ILLUMINA	ERS1699909	ERP016769	['ena-EXPERIMENT-TRINITY COLLEGE DUBLIN-02-05-2017-11:55:21:378-29','ERR1952166','ERS1699909','ERX2017762','ena-RUN-TRINITY COLLEGE DUBLIN-02-05-2017-11:55:21:378-29','6889540','PRJEB15076','385279','SAMEA104036016','ena-STUDY-TRINITY COLLEGE DUBLIN-06-08-2016-17:42:19:517-43','ERP016769','IEMDR29']	2004				IRL	Europe			Homo sapiens	3	human																					0	0	0	PRJEB15076								R-DR_IRL	tuberculosis: unclassified		Mycobacterium tuberculosis
SAMEA1869285	ERR2515050	WGS	PHE	ERX2534260	Illumina HiSeq 2500	PAIRED	RANDOM	GENOMIC	ILLUMINA	ERS2399640	ERP107961	['experiment.7265','run.7265','SAMEA1869285','493034','PRJEB25991','project.First_10k_genomes_study_set_4','ERP107961','ERX2534260','ERS2399640','sample.7265','ERR2515050','10124177']		2021-10-23T18:09:00.000Z			GBR	Europe	England									S		S					S	S								460	460912702	232347817	PRJEB25991	Walker_2022		99.56	1876170	64	lineage4.1.1.3	Sensitive	['diff','CRyPTIC_PHE','input','tree','Napier_2020','Walker_2022','tbprofiler']	tuberculosis: human-adapted	L4.1.1.3	Mycobacterium tuberculosis
SAMN30157667	SRR20969496	WGS	CENTRE FOR TUBERCULOSIS CONTROL OF GUANGDONG PROVINCE	SRX16987224	Illumina NovaSeq 6000	PAIRED	RANDOM	GENOMIC	ILLUMINA	SRS14572988	SRP390552	['PRJNA866200','gdtb_55','SRR20969496','SRX16987224','SAMN30157667','D20002210a','30157667','SRS14572988','866200','D20002210a.realigned.bam','bp0','SRP390552']	2016	2022-08-08T18:36:00.000Z		23.08 N 113.14 E	CHN	Asia	Guangdong	sputum	Homo sapiens	3	human																					1483	1483446096	137496563	PRJNA866200			99.59	1835951	62	lineage2.2.1	Sensitive	['tbprofiler','diff','tree','input']	tuberculosis: unclassified		Mycobacterium tuberculosis
SAMEA13321271	ERR9286082	WGS	FZB	ERX8828195	NextSeq 500	PAIRED		GENOMIC	ILLUMINA	ERS10924006	ERP135372	['PN209','ERR9286082','ena-RUN-TAB-15-03-2022-16:45:22:125-9905','ERX8828195','ena-EXPERIMENT-TAB-15-03-2022-16:45:22:125-9904','27175004','SAMEA13321271','ERP135372','2cd0bdb6-32c5-4af0-bebb-b7a34ee46296','PRJEB50767','ERS10924006','822241']		2022-05-20T07:48:00.000Z			KEN	Africa	Nairobi																									949	949550889	431446041	PRJEB50767			99.77	1501806	52	lineage4.3.4.2	Sensitive	['tbprofiler','WGS_KEN','input','tree','diff']	tuberculosis: unclassified		Mycobacterium tuberculosis
SAMEA114236132	ERR11798591	WGS	FZB	ERX11197058	NextSeq 500	PAIRED		GENOMIC	ILLUMINA	ERS16221407	ERP125309	['36854919','PRJEB41518','ena-EXPERIMENT-TAB-04-08-2023-10:04:31:693-20415','CAR-382','ERR11798591','SAMEA114236132','ERP125309','ena-RUN-TAB-04-08-2023-10:04:31:693-20416','ERX11197058','694899','ERS16221407','ena-STUDY-FZB-25-11-2020-10:55:15:280-693']	2018	2023-09-03T11:31:00.000Z			MDA	Europe																										569	569031122	252337908	PRJEB41518			99.5	1629607	55	lineage2.2.1	MDR-TB	['tree','input','tbprofiler','diff']	tuberculosis: unclassified		Mycobacterium tuberculosis
SAMN12825573	SRR10305725	WGS	CHINESE CENTER FOR DISEASE CONTROL AND PREVENTION	SRX7017156	Illumina HiSeq 2500	PAIRED	RANDOM	GENOMIC	ILLUMINA	SRS5538373	SRP226155	['SRX7017156','73','SRP226155','12825573','SAMN12825573','SRS5538373','bp0','573798','CN2334','SRR10305725','PRJNA573798','73_1.fq.gz']	2007	2019-10-18T05:24:00.000Z		26.8 N 111.96 E	CHN	Asia	Hunan	sputum	Homo sapiens	3	human																					1334	1334389710	677263493	PRJNA573798			99.57	1767098	51	lineage4.4.2	HR-TB	['input','tree','tbprofiler','diff']	tuberculosis: unclassified		Mycobacterium tuberculosis
SAMN31030036	SRR21732657	WGS	MDUPHL	SRX17728159	NextSeq 500	PAIRED	RANDOM	GENOMIC	ILLUMINA	SRS15257623	SRP399923	['SRP399923','SRS15257623','AUSMDU00016090','SAMN31030036','PRJNA857537','SRR21732657','AUSMDU00016090_S49_R1_001.fastq.gz','857537','31030036','SRX17728159']	2017	2022-09-27T23:40:00.000Z			AUS	Oceania	Victoria		Homo sapiens	3	human																					584	584635645	249696833	PRJNA857537			99.63	1674737	58	lineage4.6.1.1	Sensitive	['tbprofiler','input','diff','tree']	tuberculosis: unclassified		Mycobacterium tuberculosis
SAMEA7560968	ERR4828531	WGS	OUCRU-HCMC	ERX4698515	NextSeq 500	PAIRED	RANDOM	GENOMIC	ILLUMINA	ERS5317604	ERP124982	['sample.12323','run.12323','ERS5317604','project.Vietnam','SAMEA7560968','22476538','experiment.12323','ERP124982','PRJEB41241','ERR4828531','773308','ERX4698515']		2021-11-11T06:52:00.000Z			VNM	Asia	Ho Chi Minh City					S				S	S	R	S	S				S		S	S	S	S	S	S	460	460868912	207386194	PRJEB41241	['CRyPTIC_reuse_table','Walker_2022']		99.36	1624928	48	lineage2.2.1	HR-TB	['CRyPTIC_OUCRU','Walker_2022','tbprofiler','CRyPTIC_reuse_table','tree','diff','input']	tuberculosis: unclassified		Mycobacterium tuberculosis
SAMEA7554918	ERR4821550	WGS	PUBLIC HEALTH ENGLAND	ERX4691392	Illumina HiSeq 2500	PAIRED	RANDOM	GENOMIC	ILLUMINA	ERS5311562	ERP124941	['ERS5311562','project.PHE-TB','sample.24371','22474312','ERP124941','ERX4691392','run.24371','experiment.24371','773303','ERR4821550','SAMEA7554918','PRJEB41201']		2021-11-11T02:07:00.000Z			GBR	Europe																										79	79263784	32374679	PRJEB41201			62.62	443431	10	lineage2.2.1	Sensitive	['input','CRyPTIC_PHE','tbprofiler']	tuberculosis: unclassified		Mycobacterium tuberculosis
SAMEA104600389	ERR2307605	WGS	FZB	ERX2358897	Illumina HiSeq 2500	PAIRED		GENOMIC	ILLUMINA	ERS2211671	ERP105903	['ena-STUDY-FZB-22-12-2017-11:22:56:801-326','8821428','SAMEA104600389','ERP105903','448111','ERS2211671','ERX2358897','ERR2307605','ena-EXPERIMENT-FZB-19-02-2018-14:17:48:279-242','PRJEB24099','787Tln-12','ena-RUN-FZB-19-02-2018-14:17:48:279-242']		2022-07-23T17:16:00.000Z																														372	372264900	213432428	PRJEB24099			99.56	1887752	65	lineage2.2.1	HR-TB	['diff','tree','tbprofiler','input']	MTBC		Mycobacterium tuberculosis complex sp.
SAMN09828867	SRR10394469	WGS	NATIONAL JEWISH HEALTH	SRX7094908	Illumina MiSeq	PAIRED	RANDOM	GENOMIC	ILLUMINA	SRS5607406	SRP090711	['SRR10394469','SRX7094908','SRP090711','SAMN09828867','PRJNA345021','345021','9828867','SRS5607406','NC00070-00136.MCHIM.trimmed-pair1.fastq.gz','USA_VA_PAT_2','NC00070-00136']	2015	2019-11-05T17:07:00.000Z			USA	North America	MI	abscess	Homo sapiens	3	human																					361	361874955	200640366	PRJNA345021									NTM: avium complex		Mycobacterium intracellulare subsp. chimaera
SAMEA3671421	ERR1193774	WGS	UNIVERSITY OF BASEL	ERX1267087	Illumina HiSeq 2500	PAIRED	RANDOM	GENOMIC	ILLUMINA	ERS978570	ERP012852	['ERX1267087','ena-STUDY-UNIVERSITY OF BASEL-19-10-2015-17:08:25:268-8','ERS978570','G01990','ena-EXPERIMENT-UNIVERSITY OF BASEL-16-12-2015-16:26:05:056-115','SAMEA3671421','5807344','ERR1193774','PRJEB11460','ERP012852','ena-RUN-UNIVERSITY OF BASEL-16-12-2015-16:26:05:056-115','343620']		2016-09-29T14:12:00.000Z																														1137	1137720156	827708138	PRJEB11460			99.77	1417437	32	lineage4.3.4.2	Sensitive	['tbprofiler','Napier_2020','Menardo_2021','diff','Stucki_2016','input','tree']	tuberculosis: human-adapted	L4.3.4.2	Mycobacterium tuberculosis
SAMN16086749	SRR12650624	WGS	INSTITUT PASTEUR DE LILLE	SRX9131785	Illumina HiSeq 2500	PAIRED	RANDOM	GENOMIC	ILLUMINA	SRS7374033	SRP282561	['PRJNA662472','SRP282561','KC15D5','KC15D5_S24_L001_R1_001.fastq.gz','SRR12650624','SAMN16086749','662472','SRX9131785','SRS7374033','16086749']		2020-09-16T10:12:00.000Z			FRA	Europe	Toulouse		Mus musculus	3	mouse																					1412	1412896848	909757528	PRJNA662472								['input','denylist']	MTBC		Mycobacterium canettii	STB-K
SAMN16448880	SRR12830362	WGS	MICHIGAN STATE UNIVERSITY	SRX9298017	Illumina MiSeq	PAIRED	PCR	GENOMIC	ILLUMINA	SRS7522007	SRP287454	['SRS7522007','SAMN16448880','PRJNA669332','S09','SRR12830362','16448880','669332','S09_2121-2013_R1.fastq.gz','bp0','SRP287454','SRX9298017','S09_2121-2013']	2013	2020-10-19T12:01:00.000Z		23.1083 S 55.2257 W	BRA	South America		sputum	Homo sapiens	3	human																					234	234828000	158311346	PRJNA669332			99.59	456272	28	lineage4.3.3	Sensitive	['input','standford','tbprofiler','diff']	tuberculosis: unclassified		Mycobacterium tuberculosis
SAMEA7550289	ERR4816927	WGS	PUBLIC HEALTH ENGLAND	ERX4686769	Illumina MiSeq	PAIRED	RANDOM	GENOMIC	ILLUMINA	ERS5306939	ERP124941	['run.19747','ERS5306939','project.PHE-TB','SAMEA7550289','PRJEB41201','sample.19747','773303','ERX4686769','ERR4816927','experiment.19747','22469684','ERP124941']		2021-11-10T16:25:00.000Z			GBR	Europe																										67	67360900	37688099	PRJEB41201			99.36	427082	14	lineage3	Sensitive	['tbprofiler','CRyPTIC_PHE','input']	tuberculosis: unclassified		Mycobacterium tuberculosis
SAMEA7546727	ERR4813222	WGS	UNIVERSIDAD PERUANA CAYETANO HEREDIA	ERX4683212	Illumina NovaSeq 6000	PAIRED	RANDOM	GENOMIC	ILLUMINA	ERS5303382	ERP124939	['project.Peru_Wellcome','ERX4683212','run.30612','PRJEB41199','experiment.30612','ERP124939','SAMEA7546727','ERS5303382','773301','sample.30612','ERR4813222','22466121']		2021-11-10T08:57:00.000Z			PER	South America																										28	28986564	9382111	PRJEB41199								['standford','CRyPTIC_UPCH','input']	tuberculosis: unclassified		Mycobacterium tuberculosis
SAMEA8719173	ERR8976050	WGS	CTB/NICD	ERX5544276	Illumina NovaSeq 6000	PAIRED	RANDOM	GENOMIC	ILLUMINA	ERS6403617	ERP128647	['773351','sample.29608','26340141','run.29608.1','ERX5544276','ERS6403617','ERP128647','PRJEB44577','SAMEA8719173','ERR8976050','project.Wellcome_clinical_isolates_site10','experiment.29608']		2022-03-22T07:50:00.000Z			ZAF	Africa						R				R	R	R	R	R				R		S	S	S	R	S	R	600	600507672	199683987	PRJEB44577	CRyPTIC_reuse_table							['CRyPTIC_CTB-NICD','CRyPTIC_reuse_table','input']	tuberculosis: unclassified		Mycobacterium tuberculosis
SAMEA6451339	ERR3794443	WGS	FZB	ERX3796410	NextSeq 500	PAIRED		GENOMIC	ILLUMINA	ERS4216895	ERP119170	['ERX3796410','14317853','SAMEA6451339','ena-EXPERIMENT-FZB-06-01-2020-14:13:08:036-90','ena-STUDY-FZB-06-01-2020-10:49:26:730-1695','ERP119170','PRJEB36040','ERR3794443','ERS4216895','ena-RUN-FZB-06-01-2020-14:13:08:036-90','4486-05','614279']		2020-11-10T17:25:00.000Z																														803	803752506	328569512	PRJEB36040			99.54	1715526	59	lineage2.2.1	MDR-TB	['input','tree','diff','tbprofiler']	MTBC		Mycobacterium tuberculosis complex sp.
SAMN13169411	SRR10378885	WGS	UNIVERSITY OF WISCONSIN-MADISON	SRX7080287	Illumina HiSeq 2500	PAIRED	PCR	GENOMIC	ILLUMINA	SRS5596053	SRP222883	['SK254','SRR10378885','SAMN13169411','573497','bp0','SRP222883','SK254_TAATGCGC-CAGGACGT_L006_R1_001.fastq','13169411','SRX7080287','254','SRS5596053','PRJNA573497']	2004	2019-10-31T12:49:00.000Z			CAN	North America			Homo sapiens	3	human																					591	591418800	221532727	PRJNA573497			99.77	1683860	49	lineage4.4.1.1	Sensitive	['tree','input','diff','L4.4_CDN','tbprofiler']	tuberculosis: human-adapted	L4.4	Mycobacterium tuberculosis
SAMN34257519	SRR24223019	WGS	PUBLIC HEALTH LABORATORY TEL AVIV	SRX20019328	Illumina MiSeq	PAIRED	RANDOM	GENOMIC	ILLUMINA	SRS17360908	SRP433479	['bp0','SRR24223019','PRJNA957554','SRX20019328','TB-56_S13_L001_R1_001.fastq.gz','SRS17360908','957554','SAMN34257519','34257519','TB-56_S13','TB-56','SRP433479']	2021	2023-04-20T01:27:00.000Z		31.0461 N 34.8516 E	ISR	Asia		sputum	Homo sapiens	3	human																					425	425454330	279081022	PRJNA957554			99.48	1307408	67	lineage3	Sensitive	['diff','tbprofiler','tree','input']	tuberculosis: human-adapted	L3	Mycobacterium tuberculosis
SAMN06854741	['SRR5488575','SRR5488635']	AMPLICON		['SRX2771483','SRX2771423']	Illumina MiSeq	PAIRED	PCR	GENOMIC	ILLUMINA	SRS2154896		['SRX2771423','384604','SRS2154896','X-113_Culture2','X-113','SRR5488635','TB-X-113_R2_001.fastq.gz','Mycobacterium-tuberculosis-X-113_S67_L001_R1_001.fastq.gz','SRP105767','SRR5488575','6854741','SAMN06854741','SRX2771483','X-113_Culture 5','X-113_Culture5','X-113_Culture 2','PRJNA384604']																																508	509038558	336516539	PRJNA384604									tuberculosis: unclassified		Mycobacterium tuberculosis
SAMN14417122	SRR11662402	WGS	KHON KAEN UNIVERSITY	SRX8223201	Illumina HiSeq 2500	PAIRED	Restriction Digest	GENOMIC	ILLUMINA	SRS6579839	SRP259494	['SRS6579839','SAMN14417122','PRJNA613706','SRX8223201','bp0','SRP259494','M05140-57','M05140-57_R1.fq.gz','613706','14417122','SRR11662402']	2016	2020-05-01T15:18:00.000Z		16.051 N 103.653 E	THA	Asia		sputum	Homo sapiens	3	human																					1933	1933257300	740670837	PRJNA613706			99.51	1805647	61	lineage2.2.1.1	Pre-XDR-TB	['tree','diff','tbprofiler','input']	tuberculosis: unclassified		Mycobacterium tuberculosis
SAMEA2062281	ERR330743	WGS	SC	ERX303672	Illumina HiSeq 2000	PAIRED	RANDOM	GENOMIC	ILLUMINA	ERS234594	ERP000276	['ERR330743','Mycobacterium tuberculosis pilot-sc-2010-07-26','PRJEB2221','2337791','ERS234594','S00017410-sc-2013-04-10T14:02:57Z-1610201','ERX303672','SC_RUN_10050_7#94','ERP000276','SAMEA2062281','SC_EXP_10050_7#94','203976']		2013-08-29T09:07:00.000Z																														351	351648000	198009278	PRJEB2221			99.49	1719769	39	lineage3.1.2	Sensitive	['tbprofiler','diff','tree','input']	tuberculosis: unclassified		Mycobacterium tuberculosis
SAMEA4846607	ERR3468568	WGS	WELLCOME SANGER INSTITUTE	ERX3490231	Illumina HiSeq X Ten	PAIRED	RANDOM	GENOMIC	ILLUMINA	ERS2666462	ERP021867	['4957a41e-7498-11e8-bf99-3c4a9275d6c8','Exploring_the_richness_of_Mycobacterium_bovis_strain_diversity-sc-4667','ERP021867','SC_RUN_26415_2#150','SAMEA4846607','ERS2666462','ERX3490231','SC_EXP_26415_2#150','ERR3468568','PRJEB19799','480613','12515165']		2019-08-07T16:16:00.000Z			GBR	Europe																										265	265008322	64154732	PRJEB19799			97.46	1481451	47	La1.8.1	Other	['input','tree','tbprofiler','diff','bovis_GBR']	tuberculosis: animal-adapted	La1	Mycobacterium bovis
SAMEA2177702	ERR405197	WGS	SC	ERX371558	Illumina HiSeq 2000	PAIRED	RANDOM	GENOMIC	ILLUMINA	ERS345796	ERP003812	['TBP165-sc-2013-09-03T08:16:51Z-1686401','SC_RUN_11076_2#27','ERX371558','SAMEA2177702','ERS345796','SC_EXP_11076_2#27','PRJEB4519','233675','ERP003812','2583295','ERR405197','Illumina_sequencing_of_multidrug_resistant_Mycobacterium_tuberculosis__MTB__strains-sc-2013-08-29T17:10:53Z-2754']		2014-03-04T22:12:00.000Z																														530	530916000	296718883	PRJEB4519			99.41	1741272	39	lineage4.1.2.1	Sensitive	['tree','tbprofiler','diff','input']	tuberculosis: unclassified		Mycobacterium tuberculosis
SAMN19657401	SRR14781967	WGS	SIMON FRASER UNIVERSITY	SRX11115302	NextSeq 500	PAIRED	RANDOM	GENOMIC	ILLUMINA	SRS9179290	SRP323639	['bp0','SRP323639','SAMN19657401','SRX11115302','PRJNA736718','TB-111-15778-18_S29_1.fastq.gz','SRR14781967','19657401','TB-111-15778-18_S29','SRS9179290','736718']	2018	2021-06-10T18:31:00.000Z		47.03278 N 28.89972 E	MDA	Europe			Homo sapiens	3	human																					498	498060212	188527757	PRJNA736718			99.59	1805358	62	lineage2.2.1	Sensitive	['tbprofiler','tree','diff','input']	tuberculosis: unclassified		Mycobacterium tuberculosis
SAMN10247621	SRR8065074	WGS	USDA	SRX4893440	Illumina MiSeq	PAIRED	RANDOM	GENOMIC	ILLUMINA	SRS3940425	SRP165904	['SRR8065074','10247621','SRX4893440','SRP165904','16-014019-004-B31_S19_L001_R2_001.fastq.gz','PRJNA497101','SAMN10247621','SRS3940425','497101','16-014019-004-B31','bp0']		2018-10-16T15:29:00.000Z			UGA	Africa			Bos taurus	3	domestic cattle																					177	177887913	107018588	PRJNA497101			99.55	546507	29	La1.3	Other	['diff','tree','input','tbprofiler']	tuberculosis: animal-adapted	La1	Mycobacterium bovis
SAMEA115739811	ERR13264845	WGS	UNIVERSITY OF OXFORD, NUFFIELD DEPARTMENT OF MEDIC	ERX12635258	NextSeq 500	PAIRED	RANDOM PCR	GENOMIC	ILLUMINA	ERS20249554	ERP161058	['286b5d4311b8','ERP161058','ERS20249554','SAMEA115739811','webin-reads-286b5d4311b8','ERR13264845','b28b5ff0-515d-42d2-bc0f-19e45ec26bb9','ERX12635258','41867957','1124794','PRJEB76547']	2020	2024-08-04T18:46:00.000Z			DEU	Europe																										563	563323214	248353171	PRJEB76547								CRyPTIC_2024	tuberculosis: unclassified		Mycobacterium tuberculosis
SAMEA5561387	ERR3275160	WGS	RIVM - NATIONAL INSTITUTE FOR PUBLIC HEALTH AND TH	ERX3302033	Illumina HiSeq 2500	SINGLE	RANDOM	GENOMIC	ILLUMINA	ERS3363420	ERP114661	['PRJEB32037','SAMEA5561387','ERX3302033','16-0073','ERR3275160','ena-STUDY-RIVM - National Institute for Public Health and the Environment-04-04-2019-10:46:49:835-53','ena-RUN-RIVM - National Institute for Public Health and the Environment-10-04-2019-10:49:29:993-5','11396200','ena-EXPERIMENT-RIVM - National Institute for Public Health and the Environment-10-04-2019-10:49:29:993-5','532369','ERP114661','ERS3363420']		2020-03-25T11:32:00.000Z			NLD	Europe																										604	604005168	162540489	PRJEB32037								Napier_2020	tuberculosis: human-adapted	L1.1.3.1	Mycobacterium tuberculosis
SAMN19657777	SRR14782145	WGS	SIMON FRASER UNIVERSITY	SRX11115720	NextSeq 500	PAIRED	RANDOM	GENOMIC	ILLUMINA	SRS9179706	SRP323639	['SAMN19657777','SRS9179706','SRP323639','19657777','bp0','736718','SRX11115720','TB-111-21361-19_S89','PRJNA736718','SRR14782145','TB-111-21361-19_S89_R1_001.fastq.gz']	2019	2021-06-11T23:56:00.000Z		47.03278 N 28.89972 E	MDA	Europe			Homo sapiens	3	human																					501	501080212	210341892	PRJNA736718			99.55	1325434	45	lineage4.8	Sensitive	['tbprofiler','input','tree','diff']	tuberculosis: unclassified		Mycobacterium tuberculosis
SAMEA7524891	ERR4796435	WGS	FOUNDATION FOR MEDICAL RESEARCH INDIA	ERX4665849	NextSeq 500	PAIRED	RANDOM	GENOMIC	ILLUMINA	ERS5281366	ERP124850	['773292','sample.1160','ERS5281366','SAMEA7524891','22458456','project.Mumbai','PRJEB41116','ERR4796435','ERX4665849','ERP124850','run.1160','experiment.1160']		2021-11-09T21:51:00.000Z			IND	Asia	Mumbai					S	S			I	R	R	S	R				R		S	S	S	R	S	R	590	590066100	254328148	PRJEB41116	['CRyPTIC_reuse_table','Walker_2022']		99.51	1429841	47	lineage2.2.1	Pre-XDR-TB	['tree','CRyPTIC_IND','diff','tbprofiler','Walker_2022','CRyPTIC_reuse_table','input']	tuberculosis: unclassified		Mycobacterium tuberculosis
SAMEA115744583	ERR13275966	WGS	UNIVERSITY OF OXFORD, NUFFIELD DEPARTMENT OF MEDIC	ERX12646392	NextSeq 500	PAIRED	RANDOM PCR	GENOMIC	ILLUMINA	ERS20254467	ERP161058	['webin-reads-9b4edeca2756','1124794','b28b5ff0-515d-42d2-bc0f-19e45ec26bb9','9b4edeca2756','SAMEA115744583','ERP161058','ERX12646392','ERR13275966','PRJEB76547','41870514','ERS20254467']	2020	2024-08-08T11:10:00.000Z			DEU	Europe																										503	503597417	238267453	PRJEB76547								CRyPTIC_2024	tuberculosis: unclassified		Mycobacterium tuberculosis
SAMN21855890	SRR16088087	WGS	NIH / NIAID	SRX12374632	NextSeq 500	PAIRED	RANDOM	GENOMIC	ILLUMINA	SRS10345541	SRP338907	['766649','SRR16088087','PRJNA766649','bp0','SRS10345541','SRX12374632','21855890','SAMN21855890','SRP338907','TBPO-1054_lib34446_nextseq_n0282_151bp.filtered_2nd.1.fastq.gz','16220']	2020	2021-10-16T10:25:00.000Z		41.7151 N 44.8271 E	GEO	Asia	Tbilisi	sputum	Homo sapiens	3	human																					601	601625455	269664879	PRJNA766649			99.77	1575970	53	lineage4.8	MDR-TB	['tbprofiler','input','diff','tree']	tuberculosis: unclassified		Mycobacterium tuberculosis
SAMEA115740188	ERR13265335	WGS	UNIVERSITY OF OXFORD, NUFFIELD DEPARTMENT OF MEDIC	ERX12635748	Illumina NovaSeq 6000	PAIRED	RANDOM PCR	GENOMIC	ILLUMINA	ERS20249931	ERP161058	['ERX12635748','1124794','ERP161058','ERR13265335','1b9b816cc1f6','PRJEB76547','41868251','b28b5ff0-515d-42d2-bc0f-19e45ec26bb9','SAMEA115740188','webin-reads-1b9b816cc1f6','ERS20249931']	2021	2024-08-04T18:41:00.000Z			VNM	Asia																										1155	1155895638	373581337	PRJEB76547								CRyPTIC_2024	tuberculosis: unclassified		Mycobacterium tuberculosis
SAMN16521865	SRR12882173	WGS	SWISSTPH	SRX9348060	Illumina HiSeq 2000	SINGLE		GENOMIC	ILLUMINA	SRS7571045	SRP288262	['670836','SRP288262','16521865','SRX9348060','BSSE-QGF-109709','BSSE_QGF_109709_CBL2DANXX_5_G32267_AGTGGTCA_S57_L005_R1_001_MM_1.fastq.gz','bp0','SRS7571045','SRR12882173','SAMN16521865','PRJNA670836','G32267']	2016	2020-10-23T06:26:00.000Z			TZA	Africa		sputum	Homo sapiens	3	human																					356	356065794	176940249	PRJNA670836								input	tuberculosis: unclassified		Mycobacterium tuberculosis
SAMN27519983	SRR18715268	WGS	NIH / NIAID	SRX14815860	NextSeq 500	PAIRED	RANDOM	GENOMIC	ILLUMINA	SRS12572398	SRP369525	['21426','SRR18715268','SAMN27519983','825524','TBPO-1531_lib40175_nextseq_nx0121_151bp.filtered_2nd.1.fastq.gz','27519983','SRS12572398','PRJNA825524','SRX14815860','bp0','SRP369525']	2020	2022-04-11T14:32:00.000Z		41.7151 N 44.8271 E	GEO	Asia	Tbilisi	sputum	Homo sapiens	3	human																					814	814235458	364584210	PRJNA825524			99.51	1620441	53	lineage2.2.1	Sensitive	['diff','tree','tbprofiler','input','TB_Portals']	tuberculosis: unclassified		Mycobacterium tuberculosis
SAMEA5282374	ERR3132124	WGS	INSTITUTE OF TROPICAL MEDICINE	ERX3161355	Illumina HiSeq 2500	PAIRED		GENOMIC	ILLUMINA	ERS3089642	ERP113530	['ERX3161355','ERS3089642','ena-RUN-Institute of tropical medicine-30-01-2019-09:12:38:003-53','SAMEA5282374','ena-EXPERIMENT-Institute of tropical medicine-30-01-2019-09:12:38:003-53','ena-STUDY-Institute of tropical medicine-30-01-2019-09:12:41:917-8413','11907112','ERR3132124','ERP113530','PRJEB31023','545675','TDR-146']		2019-05-31T13:38:00.000Z																														627	627511016	324857695	PRJEB31023								['input','TDR_strain_bank_2']	tuberculosis: unclassified		Mycobacterium tuberculosis
SAMN22202880	SRR16295814	WGS	SHENZHEN THIRD PEOPLE'S HOSPITAL	SRX12574658	Illumina NovaSeq 6000	PAIRED	RANDOM	GENOMIC	ILLUMINA	SRS10530984	SRP340062	['766993','124-1.fq.gz','bp0','PRJNA766993','22202880','SRR16295814','mutant-124-1','SRX12574658','SRS10530984','SAMN22202880','SRP340062']	2021	2021-10-12T09:06:00.000Z							Homo sapiens	3	human																					1299	1299720000	425332877	PRJNA766993			73.16	1360583	31	lineage2.2.1	Other	['tbprofiler','input','tree','diff']	tuberculosis: unclassified		Mycobacterium tuberculosis
SAMN07660451	SRR6044840	WGS	MODMEDMICOXFORD	SRX3192006	Illumina MiSeq	PAIRED	RANDOM	GENOMIC	ILLUMINA	SRS2520854	SRP117784	['SAMN07660451','SRS2520854','MMMOSRA:03a78576-bec0-4324-8ac4-61cbfa409f47','SRP117784','SRX3192006','7660451','MMMOSAM:03a78576-bec0-4324-8ac4-61cbfa409f47','SRR6044840','PRJNA401515','401515']	2016	2017-10-27T16:12:00.000Z			GBR	Europe	Oxford		Homo sapiens	3	human					S		S					S	S								431	431537350	255280700	PRJNA401515	CRyPTIC_WHO2021_PMC7612554		99.56	1739532	55	lineage4.3.4.1	Sensitive	['Napier_2020','tbprofiler','input','diff','Walker_2022','tree']	tuberculosis: human-adapted	L4.3.4.1	Mycobacterium tuberculosis
SAMEA7547005	ERR4813499	WGS	UNIVERSIDAD PERUANA CAYETANO HEREDIA	ERX4683489	Illumina NovaSeq 6000	PAIRED	RANDOM	GENOMIC	ILLUMINA	ERS5303659	ERP124939	['ERS5303659','run.32201','ERR4813499','PRJEB41199','773301','22466398','ERP124939','ERX4683489','experiment.32201','SAMEA7547005','sample.32201','project.Peru_Wellcome']	2019	2021-11-10T10:03:00.000Z			PER	South America						S				S	R	R	S	S				S		S	S	S	S	S		802	802646540	255241208	PRJEB41199	['CRyPTIC_reuse_table','Walker_2022']		99.43	1837718	65	lineage4.1.2.1	HR-TB	['tbprofiler','standford','CRyPTIC_reuse_table','CRyPTIC_UPCH','diff','input','Walker_2022']	tuberculosis: unclassified		Mycobacterium tuberculosis
SAMN07331224	SRR5817467	WGS	ICPMR	SRX2995770	NextSeq 550	PAIRED	RANDOM	GENOMIC	ILLUMINA	SRS2347060	SRP111530	['393378','SAMN07331224','PRJNA393378','SRR5817467','06-1149-0004_R2.fastq.gz','bp0','SRP111530','SRX2995770','Mtb33','SRS2347060','06-1149-0004','7331224']	2006	2017-07-11T12:03:00.000Z		33.868 S 151.209 E	AUS	Oceania		lymph node	Homo sapiens	3	human	S	S			S		R					S	R	R							575	575284517	267845745	PRJNA393378	CRyPTIC_WHO2021_PMC7612554							['Walker_2022','Napier_2020','input']	tuberculosis: human-adapted	L3	Mycobacterium tuberculosis
SAMEA114443413	ERR13249001	WGS	SEOUL NATIONAL UNIVERSITY	ERX12619652	Illumina MiSeq	PAIRED	RANDOM	GENOMIC	ILLUMINA	ERS16431197	ERP151439	['webin-reads-GReAT_JP_312','c7f31963-9edb-49ef-a000-987e031fb6cb','PRJEB66375','ERX12619652','GReAT_JP_312','41815612','SAMEA114443413','ERR13249001','ERS16431197','1022751','ERP151439']	2007	2024-08-10T12:01:00.000Z			JPN	Asia		sputum	Homo sapiens	3	human																					649	649682862	405167551	PRJEB66375									tuberculosis: unclassified		Mycobacterium tuberculosis
SAMN09284376	SRR7240227	WGS	USDA-NVSL-DBL	SRX4145967	Illumina MiSeq	PAIRED	RANDOM PCR	GENOMIC	ILLUMINA	SRS3359586	SRP053287	['SRX4145967','SRP053287','SRR7240227','PRJNA251692','17-3155','251692','17-3155_S17_L001_R2_001.fastq.gz','SAMN09284376','9284376','SRS3359586']		2018-05-31T08:41:00.000Z							Bos taurus	2	domestic cattle																					462	462695351	278287064	PRJNA251692			99.47	1548421	84	La1.8.1	Other	['tree','input','diff','tbprofiler']	tuberculosis: animal-adapted	La1	Mycobacterium bovis
SAMN37457514	SRR26112704	WGS	WADSWORTH CENTER	SRX21826805	Illumina MiSeq	PAIRED	RANDOM	GENOMIC	ILLUMINA	SRS18926413	SRP338930	['PRJNA766641','IDR2100090499-01-01.R1.fastq.gz','766641','IDR2100090499-01-01','SRS18926413','SAMN37457514','37457514','SRR26112704','SRP338930','SRX21826805','IDR2100090499']	2021	2023-09-19T16:21:00.000Z			USA	North America	New York state	sputum	Homo sapiens	3	human																					500	500766669	302834387	PRJNA766641									tuberculosis: unclassified		Mycobacterium tuberculosis
SAMEA14214069	ERR9657177	WGS	IRISH MYCOBACTERIA REFERENCE LABORATORY (IMRL)	ERX9206609	Illumina MiSeq	PAIRED		GENOMIC	ILLUMINA	ERS11816877	ERP125870	['ERP125870','ERR9657177','PRJEB42011','ena-EXPERIMENT-TAB-27-04-2022-14:18:09:308-11099','14IE57','SAMEA14214069','ena-RUN-TAB-27-04-2022-14:18:09:308-11100','ena-STUDY-Irish Mycobacteria Reference Laboratory (IMRL)-15-12-2020-14:28:26:156-82','27933906','ERS11816877','ERX9206609','729333']	2014	2022-05-17T11:01:00.000Z			IRL	Europe			Homo sapiens	3	human																					254	254497438	163860588	PRJEB42011			99.32	696526	37	lineage1.1.2	Sensitive	['diff','input','tree','tbprofiler']	tuberculosis: unclassified		Mycobacterium tuberculosis
SAMEA1707834	ERR230097	WGS	SC	ERX204648	Illumina HiSeq 2000	PAIRED	RANDOM	GENOMIC	ILLUMINA	ERS180037	ERP000276	['ERR230097','ERS180037','SAMEA1707834','ERX204648','ERP000276','PRJEB2221','203976','1922602','SC_RUN_8939_5#80','S00009518-sc-2012-10-08T11:25:24Z-1493336','Mycobacterium tuberculosis pilot-sc-2010-07-26','SC_EXP_8939_5#80']		2013-02-19T03:16:00.000Z																														292	292584600	127580753	PRJEB2221			99.42	2730351	61	lineage4.1.1.3.1	Pre-XDR-TB	['input','tbprofiler','diff','tree']	tuberculosis: unclassified		Mycobacterium tuberculosis
SAMEA113537600	['ERR11465434','ERR11465435']	WGS		['ERX10871592','ERX10871591']	NextSeq 500	PAIRED		GENOMIC	ILLUMINA	ERS15534021		['ERR11465435','ERX10871591','ena-RUN-TAB-22-05-2023-12:53:16:093-6309','ena-EXPERIMENT-TAB-22-05-2023-12:53:16:093-6308','SAMEA113537600','ena-RUN-TAB-22-05-2023-12:53:16:093-6307','ERX10871592','35505977','ERR11465434','ena-EXPERIMENT-TAB-22-05-2023-12:53:16:092-6306','ERP147571','979605','ERS15534021','d05d2f15-c027-4055-b906-d9d6d110849e','PRJEB62480','BTB-1633']					BWA	Africa																										259	259206119	112772927	PRJEB62480			98.67	1470888	37	lineage4.3.4.2.1	Sensitive	['input','Kopanyo','tbprofiler','tree','diff']	tuberculosis: unclassified		Mycobacterium tuberculosis
SAMN31887334	SRR22424777	WGS	NATIONAL TUBERCULOSIS INSTITUTE,BANGALORE	SRX18394373	Illumina MiSeq	PAIRED		GENOMIC	ILLUMINA	SRS15878698	SRP410119	['905883','SRR22424777','SAMN31887334','220','22S22R15','PRJNA905883','31887334','22S22R15_R1.fastq.gz','SRS15878698','SRX18394373','SRP410119','bp0']	2022	2022-11-28T01:15:00.000Z		13.00112 N 77.58307 E	IND	Asia		sputum	Homo sapiens	3	human																					275	275105572	187349067	PRJNA905883			97.08	424821	24	lineage2.2.1	MDR-TB	['tbprofiler','input','tree','diff']	tuberculosis: unclassified		Mycobacterium tuberculosis
SAMN07659506	SRR6046417	WGS	MODMEDMICOXFORD	SRX3193489	Illumina MiSeq	PAIRED	RANDOM	GENOMIC	ILLUMINA	SRS2520461	SRP117784	['SRP117784','7659506','SRR6046417','SRS2520461','MMMOSAM:702131d4-6083-48cd-9f80-c1925550b690','SAMN07659506','PRJNA401515','MMMOSRA:702131d4-6083-48cd-9f80-c1925550b690','401515','SRX3193489']	2016	2017-10-27T18:30:00.000Z			GBR	Europe	Oxford		Homo sapiens	3	human					S		S					S	S								364	364511149	219594122	PRJNA401515	CRyPTIC_WHO2021_PMC7612554		99.47	1982460	67	lineage3	Sensitive	['tree','input','Napier_2020','Walker_2022','diff','tbprofiler']	tuberculosis: human-adapted	L3	Mycobacterium tuberculosis
SAMN15701609	SRR12368071	WGS	DIVISION OF GENOMIC MEDICINE AND INNOVATION SUPPORT	SRX8867317	NextSeq 500	SINGLE	RANDOM PCR	GENOMIC	ILLUMINA	SRS7128285	SRP275544	['SRR12368071','SRP275544','SRS7128285','MTBDR180654_S52_good_1.fastq.gz','PRJNA650263','SAMN15701609','bp0','MTBDR180654','650263','SRX8867317','15701609']	2019	2020-08-03T06:12:00.000Z		15.87 N 100.99 E	THA	Asia		sputum	Homo sapiens	3	human																					44	44468206	22058078	PRJNA650263									tuberculosis: unclassified		Mycobacterium tuberculosis
SAMEA112800787	ERR11050784	WGS	FZB	ERX10497575	NextSeq 500	PAIRED		GENOMIC	ILLUMINA	ERS14808333	ERP010814	['ERS14808333','33852843','ERX10497575','ena-RUN-TAB-21-03-2023-10:58:00:089-107828','ena-STUDY-FZB-22-06-2015-17:16:39:392-292','287903','PRJEB9680','ERP010814','21004567','ena-EXPERIMENT-TAB-21-03-2023-10:58:00:089-107827','SAMEA112800787','ERR11050784']		2023-07-20T23:22:00.000Z																														548	548087888	265025663	PRJEB9680			99.22	1301729	43	lineage1.1.1	Sensitive	['diff','tree','input','tbprofiler']	tuberculosis: unclassified		Mycobacterium tuberculosis
SAMN31673673	SRR22249881	WGS	INSTITUTE OF CLINICAL PATHOLOGY AND MEDICAL RESEARCH	SRX18226479	NextSeq 500	PAIRED	RANDOM	GENOMIC	ILLUMINA	SRS15722827	SRP407089	['SRS15722827','SRP407089','bp0','PRJNA899911','20-002-0008','899911','SAMN31673673','SRR22249881','31673673','SRX18226479','20-002-0008_1.fastq.gz']	2019	2022-11-09T19:19:00.000Z			AUS	Oceania	NSW		Homo sapiens	3	human																					506	506568806	202202250	PRJNA899911			99.27	1830854	55	lineage1.2.2.2	Sensitive	['diff','tree','tbprofiler','input']	tuberculosis: unclassified		Mycobacterium tuberculosis
SAMN18146631	SRR13861589	WGS	UNIVERISTY OF ANTWERP	SRX10242554	Illumina HiSeq 2500	PAIRED		GENOMIC	ILLUMINA	SRS8383796	SRP308980	['PRJNA706121','STUDYSPUTUM2500K-FASTA31-MPER7.47-CONTMix1-CPER92.53-SEED855918842.R1.fastq.gz','bp0','SRR13861589','SAMN18146631','SPUTUM2500K-FASTA31-MPER7.47-CONTMix1-CPER92.53-SEED855918842','ID855918842','SRX10242554','SRP308980','706121','18146631','SRS8383796']	2021	2021-03-05T03:54:00.000Z						simulated/in silico																								749	749995500	400333298	PRJNA706121								['laboratory_synthetic','denylist','input']	tuberculosis: human-adapted	L4	Mycobacterium tuberculosis	H37Rv
SAMN37848338	SRR26399641	WGS	UNIVERSITY OF MELBOURNE/ THE PETER DOHERTY INSTITUTE FOR INFECTION AND IMMUNITY	SRX22105350	Illumina HiSeq 4000	PAIRED	RANDOM	GENOMIC	ILLUMINA	SRS19170429	SRP466602	['SRX22105350','SRR26399641','37848338','Sample_419','Sample_419_1.fastq.gz','PRJNA1028637','SRP466602','SAMN37848338','SRS19170429','1028637','bp0']		2023-10-16T19:04:00.000Z		10.8231 N 106.6297 E	VNM	Asia	Ho Chi Minh City	sputum	Homo sapiens	3	human																					483	483542400	209710692	PRJNA1028637			99.45	1628210	54	lineage1.2.1.2.1	Sensitive	['tbprofiler','input','diff','tree']	tuberculosis: unclassified		Mycobacterium tuberculosis
SAMEA10242738	ERR6879021	WGS	IMPERIAL COLLEGE LONDON	ERX6502448	Illumina HiSeq 2000	PAIRED	RANDOM	GENOMIC	ILLUMINA	ERS7899064	ERP132154	['23082608','SAMEA10242738','ena-STUDY-IMPERIAL COLLEGE LONDON-30-09-2021-18:36:08:696-2051','CSV9577','ERP132154','780156','ERR6879021','CSV9577_raw_wgs','ERS7899064','ERX6502448','CSV9577_raw_wgs_R1R2','PRJEB47846']	2003	2021-11-17T01:16:00.000Z			PER	South America	Lima		Homo sapiens	3	human																					3118	3118206128	1940662820	PRJEB47846								['standford','input']	tuberculosis: unclassified		Mycobacterium tuberculosis
SAMD00604021	DRR474188	WGS	KIH	DRX458417	NextSeq 550	PAIRED	RANDOM	GENOMIC	ILLUMINA	DRS330080	DRP010549	['1019517','DRX458417','DRR474188','DRS330080','SAMD00604021','37485211','PRJDB15809','DRP010549']	2018	2023-09-20T20:41:00.000Z			JPN	Asia	Hyogo, Kobe		Homo sapiens	3	human																					711	711635153	332656444	PRJDB15809			99.55	1722649	60	lineage3.1.2	Sensitive	['diff','tbprofiler','tree','input']	tuberculosis: unclassified		Mycobacterium tuberculosis
SAMEA115745235	ERR13284029	WGS	UNIVERSITY OF OXFORD, NUFFIELD DEPARTMENT OF MEDIC	ERX12654455	NextSeq 500	PAIRED	RANDOM PCR	GENOMIC	ILLUMINA	ERS20255119	ERP161058	['b883764ee2aa','SAMEA115745235','ERR13284029','1124794','41888924','b28b5ff0-515d-42d2-bc0f-19e45ec26bb9','ERP161058','PRJEB76547','webin-reads-b883764ee2aa','ERX12654455','ERS20255119']	2020	2024-08-20T20:57:00.000Z			DEU	Europe																										628	628300197	301472804	PRJEB76547								CRyPTIC_2024	tuberculosis: unclassified		Mycobacterium tuberculosis
SAMEA7818991	ERR5162079	WGS	WELLCOME SANGER INSTITUTE	ERX4967042	HiSeq X Ten	PAIRED	RANDOM	GENOMIC	ILLUMINA	ERS5566195	ERP021867	['0e880148-ff90-11e8-9f73-3c4a9275d6c8','SC_EXP_29589_2#13','ERX4967042','PRJEB19799','SC_RUN_29589_2#13','ERS5566195','Exploring_the_richness_of_Mycobacterium_bovis_strain_diversity-sc-4667','ERP021867','ERR5162079','SAMEA7818991','480613','17514918']		2021-02-04T22:51:00.000Z			GBR	Europe																										243	243681082	67526700	PRJEB19799			99.3	1265277	27	La1.8.1	Other	['input','tree','tbprofiler','bovis_GBR','diff']	tuberculosis: animal-adapted	La1	Mycobacterium bovis
SAMEA104447542	ERR2229325	WGS	STATENS SERUM INSTITUT	ERX2282664	NextSeq 500	PAIRED	RANDOM	GENOMIC	ILLUMINA	ERS2065484	ERP022352	['ena-RUN-STATENS SERUM INSTITUT-21-12-2017-12:46:39:835-538','ena-STUDY-STATENS SERUM INSTITUT-03-04-2017-09:47:03:433-394','DKC2-0449','ena-EXPERIMENT-STATENS SERUM INSTITUT-21-12-2017-12:46:39:835-538','ERP022352','PRJEB20214','8235149','ERR2229325','SAMEA104447542','388615','ERS2065484','ERX2282664']	2012	2017-12-22T15:35:00.000Z			DNK	Europe		sputum	Homo sapiens	3	human																					270	270213227	127531450	PRJEB20214			97.41	1153923	28	lineage4.8	Sensitive	['tbprofiler','input','diff','outbreak_1112-15_DNK']	tuberculosis: unclassified		Mycobacterium tuberculosis
SAMEA2533868	ERR551340	WGS	FZB	ERX510409	Illumina HiSeq 2500	PAIRED		GENOMIC	ILLUMINA	ERS457270	ERP010814	['ERX510409','SAMEA2533868','287903','PRJEB9680','3793639','ERP010814','7205-12_genoscreen_genoscreen_2013-10-31_101bp','ERS457270','ERR551340','7205-12','ena-STUDY-FZB-22-06-2015-17:16:39:392-292']		2015-06-25T08:48:00.000Z			DEU	Europe										S		S					S	S	S							753	753034992	485098878	PRJEB9680	CRyPTIC_WHO2021_PMC7612554		99.49	1526129	35	lineage4.2.2.1	Sensitive	['Menardo_2018','Menardo_2021','tbprofiler','diff','Napier_2020','input','Walker_2022','tree']	tuberculosis: human-adapted	L2.2.1	Mycobacterium tuberculosis
SAMEA23776168	ERR1750921	WGS	BUGS	ERX1819220	Illumina HiSeq 2500	PAIRED	RANDOM	GENOMIC	ILLUMINA	ERS1469816	ERP020467	['ERX1819220','025-1','ERS1469816','ena-STUDY-BUGS-07-12-2016-16:53:22:865-43','6601634','SAMEA23776168','ERP020467','ERR1750921','ena-RUN-BUGS-07-12-2016-18:13:56:130-49','378744','ena-EXPERIMENT-BUGS-07-12-2016-18:13:56:130-49','PRJEB18529']		2017-03-14T14:11:00.000Z			ZAF	Africa		sputum	Homo sapiens	3	human																					107	107962800	71477072	PRJEB18529			89.45	748848	15	lineage4.1.1.3	Other	['tbprofiler','diff','input']	tuberculosis: unclassified		Mycobacterium tuberculosis
SAMN08637041	SRR6807701	WGS	NIH / NIAID	SRX5234289	Illumina HiSeq 2500	PAIRED	RANDOM	GENOMIC	ILLUMINA	SRS3020818	SRP133963	['PEKV03061985_7854','SRP133963','436997','SRR6807701','SRS3020818','3373','1260_3373','SAMN08637041','8637041','SRX5234289','TB-CPath-Crudu-IS-1009-DNA079_G7_S78_R2_001.fastq.gz','bp0','PRJNA436997']	2015-04	2018-03-05T17:36:00.000Z		47.0105 N 28.8638 E	MDA	Europe	Chisinau	sputum	Homo sapiens	3	human																					229	229282024	99635036	PRJNA436997								input	tuberculosis: unclassified		Mycobacterium tuberculosis
SAMN34599006	SRR24443355	Tn-Seq	UNIVERSITY OF GENEVA	SRX20230625	Illumina HiSeq 4000	SINGLE	PCR	GENOMIC	ILLUMINA	SRS17562390	SRP436087	['SRX20230625','BBB024','SAMN34599006','SRR24443355','dedupQs30_BBB024.bam','SRP436087','PRJNA967609','SRS17562390','34599006','bp0','967609','dedupQs30_BBB024']		2023-05-05T08:47:00.000Z						As reported: laboratory strain	Homo sapiens	3	human																					135	135744442	6439147	PRJNA967609									NTM: unclassified		Mycobacterium marinum
SAMN33062078	SRR23339941	WGS	DEPARTMENT OF ENVIRONMENTAL MICROBIOLOGY AND BIOTECHNOLOGY	SRX19282196	Illumina NovaSeq 6000	PAIRED	RANDOM	GENOMIC	ILLUMINA	SRS16683870	SRP420952	['33062078','SRR23339941','931475','bp0','KR-PLS-6','SRX19282196','SRP420952','SAMN33062078','NG-25325_KR_PLS_6_lib402461_6844_2_1.fastq.gz','SRS16683870','PRJNA931475']	2018	2023-02-04T07:23:00.000Z			POL	Europe			Homo sapiens	3	human																					1519	1519333914	483451255	PRJNA931475			99.67	1878583	64	lineage4.8	Sensitive	['input','tree','diff','tbprofiler']	tuberculosis: unclassified		Mycobacterium tuberculosis
SAMEA114521840	ERR12141686	WGS	STELLENBOSCH UNIVERSITY	ERX11552925	NextSeq 500	PAIRED	RANDOM	GENOMIC	ILLUMINA	ERS16503183	ERP152671	['ena-RUN-TAB-23-10-2023-11:00:50:651-90617','4d5d5390-3a02-4c01-a5fd-67033515ea89','ERR12141686','MK-894INH0.1','SAMEA114521840','40719221','PRJEB67660','ERP152671','ERS16503183','1094798','ena-EXPERIMENT-TAB-23-10-2023-11:00:50:651-90616','ERX11552925']	2017	2024-07-31T01:37:00.000Z			ZAF	Africa			Homo sapiens	3	human																					1051	1051748400	450437925	PRJEB67660									tuberculosis: unclassified		Mycobacterium tuberculosis
SAMN09380063	SRR7276693	WGS	RUTGERS UNIVERSITY	SRX4180289	Illumina HiSeq 2500	PAIRED	RANDOM	GENOMIC	ILLUMINA	SRS3391816	SRP149998	['SRS3391816','475130','SRX4180289','VV3010-2_S8_L004_R1_001.fastq.gz','SRP149998','PRJNA475130','SRR7276693','9380063','VV3010-2','bp0','SAMN09380063']	2015	2018-06-07T14:40:00.000Z			BRA	South America		sputum	Homo sapiens	3	human																					3228	3228808538	1564946450	PRJNA475130			99.56	1164757	38	lineage4.3.4.1	Sensitive	['tree','input','Menardo_2021','tbprofiler','diff','standford']	tuberculosis: human-adapted	L4	Mycobacterium tuberculosis
SAMEA116000194	ERR13654141	WGS	NATIONAL INSTITUTE OF HEALTH DR. RICARDO JORGE	ERX13024758	NextSeq 2000	PAIRED	RANDOM	GENOMIC	ILLUMINA	ERS20963793	ERP111748	['ERX13024758','505027','ERP111748','43578743','ERR13654141','PT_TB0969','PRJEB29446','INSA_27102018','ERS20963793','SAMEA116000194']	2024	2024-09-11T06:22:00.000Z			PRT	Europe																										267	267973024	91115738	PRJEB29446									tuberculosis: unclassified		Mycobacterium tuberculosis
SAMEA14269027	ERR9894351	WGS	UMR1137	ERX9437154	Illumina MiSeq	PAIRED	RANDOM	GENOMIC	ILLUMINA	ERS11871673	ERP137101	['31957373','ERP137101','ERS11871673','ERX9437154','PRJEB52390','a7ce26b1-625b-47b7-a10e-d0c77996da39','webin-reads-88','ERR9894351','906841','SAMEA14269027','88']	2017	2022-12-15T20:55:00.000Z			FRA	Europe		As reported: Other EP	Homo sapiens	3	human																					253	253905209	143598049	PRJEB52390			99.16	1467189	45	lineage3	Sensitive	['input','diff','tbprofiler','tree']	tuberculosis: unclassified		Mycobacterium tuberculosis
SAMN01908862	SRR671838	WGS	BGI	SRX225152	Illumina HiSeq 2000	PAIRED	PCR	GENOMIC	ILLUMINA	SRS388931	SRP018402	['SRP018402','SRX225152','BGI-FC81EKMABXX-110319-L7-XZ06030','187550','PRJNA187550','1908862','SAMN01908862','BGI_XZ06030_MYCyhpDARDFAPEI-150_110319','SRS388931','BGI_XZ06030','SRR671838']		2015-09-05T06:15:00.000Z			CHN	Asia							S					R	S						S				S			528	528000000	361175196	PRJNA187550	CRyPTIC_WHO2021_PMC7612554							['input','Napier_2020','Walker_2022']	tuberculosis: human-adapted	L4.5	Mycobacterium tuberculosis
SAMN39286852	SRR27450627	WGS	MDUPHL	SRX23122050	NextSeq 550	PAIRED	RANDOM	GENOMIC	ILLUMINA	SRS20075602	SRP399923	['SAMN39286852','857537','SRS20075602','AUSMDU00034890','SRP399923','SRX23122050','AUSMDU00034890_S94_R1_001.fastq.gz','PRJNA857537','39286852','SRR27450627']	2019	2024-01-07T19:55:00.000Z			AUS	Oceania	Victoria		Homo sapiens	3	human																					1453	1453661893	638880133	PRJNA857537			99.48	1614479	56	La1.2.BCG	Other	['tbprofiler','tree','input','diff']	tuberculosis: unclassified		Mycobacterium tuberculosis
SAMEA3725925	ERR1555055	WGS	THE WELLCOME TRUST SANGER INSTITUTE	ERX1625811	Illumina HiSeq 2000	PAIRED	RANDOM	GENOMIC	ILLUMINA	ERS1033074	ERP004677	['5515159','SC_RUN_19787_2#80','SAMEA3725925','384f4e30-b5f3-11e5-aed5-3c4a9275d6c6','247745','SC_EXP_19787_2#80','ERX1625811','Mycobacterium_tuberculosis__HICF__sequencing-sc-2926','ERP004677','ERS1033074','ERR1555055','PRJEB5280']		2016-08-05T19:37:00.000Z			PER	South America																										482	482450750	92233026	PRJEB5280			99.68	1622117	46	lineage4.3.4.1	MDR-TB	['tree','input','standford','tbprofiler','diff','Napier_2020']	tuberculosis: human-adapted	L4.3.4.1	Mycobacterium tuberculosis
SAMN41148541	SRR28859661	WGS	WADSWORTH CENTER	SRX24419905	NextSeq 550	PAIRED	RANDOM	GENOMIC	ILLUMINA	SRS21175368	SRP338930	['SRX24419905','IDR2300038265-01-02.R1.fastq.gz','766641','SRS21175368','SRP338930','SAMN41148541','IDR2300038265-01-02','SRR28859661','41148541','PRJNA766641']	2023	2024-05-01T11:26:00.000Z			USA	North America	New York state		Homo sapiens	3	human																					571	571861735	249193179	PRJNA766641			99.6	1605748	55	lineage2.2.1	Sensitive	['tree','tbprofiler','input','diff']	tuberculosis: unclassified		Mycobacterium tuberculosis
SAMEA115740449	ERR13265742	WGS	UNIVERSITY OF OXFORD, NUFFIELD DEPARTMENT OF MEDIC	ERX12636131	Illumina NovaSeq 6000	PAIRED	RANDOM PCR	GENOMIC	ILLUMINA	ERS20250192	ERP161058	['b28b5ff0-515d-42d2-bc0f-19e45ec26bb9','ERP161058','1124794','ERR13265742','41868463','webin-reads-3e40adb4ac67','PRJEB76547','ERS20250192','ERX12636131','SAMEA115740449','3e40adb4ac67']	2021	2024-08-05T16:54:00.000Z			VNM	Asia																										1088	1088013286	353448153	PRJEB76547								CRyPTIC_2024	tuberculosis: unclassified		Mycobacterium tuberculosis
SAMN07341196	SRR5860992	WGS	NATIONAL INSTITUTE FOR COMMUNICABLE DISEASES/NATIONAL HEALTH LABORATORY SERVICE	SRX3029694	Illumina MiSeq	PAIRED	Restriction Digest	GENOMIC	ILLUMINA	SRS2378585	SRP113433	['TRL0116521','SRX3029694','SRR5860992','7341196','TRL0116521_S23_L001_R2_001.fastq.gz','SRS2378585','393767','SRP113433','SAMN07341196','PRJNA393767']	2015	2017-07-24T06:12:00.000Z			ZAF	Africa	Eastern Cape	sputum	Homo sapiens	3	human																					618	618499852	368366105	PRJNA393767								['Menardo_2021','input']	tuberculosis: human-adapted	L2	Mycobacterium tuberculosis
SAMEA5561711	ERR3275483	WGS	RIVM - NATIONAL INSTITUTE FOR PUBLIC HEALTH AND TH	ERX3302356	Illumina HiSeq 2500	SINGLE	RANDOM	GENOMIC	ILLUMINA	ERS3363743	ERP114661	['SAMEA5561711','11396523','ERS3363743','ERP114661','ena-RUN-RIVM - National Institute for Public Health and the Environment-10-04-2019-10:49:30:003-328','PRJEB32037','ERR3275483','ena-EXPERIMENT-RIVM - National Institute for Public Health and the Environment-10-04-2019-10:49:30:003-328','16-0728','532369','ERX3302356','ena-STUDY-RIVM - National Institute for Public Health and the Environment-04-04-2019-10:46:49:835-53']		2020-03-25T11:31:00.000Z			NLD	Europe																										672	672811269	174061839	PRJEB32037								Napier_2020	tuberculosis: human-adapted	L1.1.2	Mycobacterium tuberculosis
SAMEA1119160	ERR2513979	WGS	PHE	ERX2533189	Illumina HiSeq 2500	PAIRED	RANDOM	GENOMIC	ILLUMINA	ERS2398569	ERP107961	['10123106','ERS2398569','ERX2533189','SAMEA1119160','run.5881','experiment.5881','PRJEB25991','ERR2513979','ERP107961','project.First_10k_genomes_study_set_4','sample.5881','493034']		2022-07-20T01:21:00.000Z			GBR	Europe	England									S		S					S	S								461	461288390	227489520	PRJEB25991	Walker_2022		99.54	1867560	63	lineage3.1.1	Sensitive	['Napier_2020','diff','tree','Walker_2022','input','CRyPTIC_PHE','tbprofiler']	tuberculosis: human-adapted	L3.1.1	Mycobacterium tuberculosis
SAMD00142523	DRR188594	WGS	RIT_JATA	DRX179059	Illumina MiSeq	PAIRED	other	GENOMIC	ILLUMINA	DRS201068	DRP007602	['DRR188594','DRS201068','PRJDB7494','DRP007602','20795406','DRX179059','754720','SAMD00142523']	2017	2021-08-14T17:10:00.000Z			JPN	Asia	Kanto		Homo sapiens	3	human																					953	953616921	588759461	PRJDB7494			99.6	1542175	99	lineage2.2.1	HR-TB	['diff','input','tbprofiler','tree']	tuberculosis: unclassified		Mycobacterium tuberculosis
SAMEA112800694	ERR11050687	WGS	FZB	ERX10497478	NextSeq 500	PAIRED		GENOMIC	ILLUMINA	ERS14808240	ERP010814	['ena-STUDY-FZB-22-06-2015-17:16:39:392-292','ERR11050687','287903','ERS14808240','21003741','SAMEA112800694','ERP010814','ERX10497478','ena-EXPERIMENT-TAB-21-03-2023-10:58:00:063-107633','ena-RUN-TAB-21-03-2023-10:58:00:063-107634','PRJEB9680','33852750']		2023-07-20T23:21:00.000Z																														866	866421107	414493905	PRJEB9680			99.38	1393972	42	lineage4.1.2.1	Sensitive	['diff','tree','input','tbprofiler']	tuberculosis: unclassified		Mycobacterium tuberculosis
SAMN34030666	SRR24083741	WGS	HARVARD SCHOOL OF PUBLIC HEALTH	SRX19884542	Illumina NovaSeq 6000	PAIRED	RANDOM	GENOMIC	ILLUMINA	SRS17238783	SRP431112	['SRP431112','bp0','VCI_244','SRR24083741','950969','34030666','SRX19884542','VCI_244_1_S176_R1_001.fastq.gz','SRS17238783','PRJNA950969','SAMN34030666']		2023-04-05T17:10:00.000Z			VNM	Asia	Ho Chi Minh City		Homo sapiens	3	human																					0	0	144254374	PRJNA950969			99.27	1551822	51	lineage2.2.1	Sensitive	['diff','tbprofiler','input','tree']	tuberculosis: unclassified		Mycobacterium tuberculosis
SAMEA14493541	ERR9806938	WGS	UNIVERSITY OF ANTWERP	ERX9353924	Illumina HiSeq 2000	PAIRED	RANDOM PCR	GENOMIC	ILLUMINA	ERS12121904	ERP134958	['cheddar_cheese','ena-EXPERIMENT-TAB-31-05-2022-21:20:15:623-2064','ERS12121904','844747','ERX9353924','ena-RUN-TAB-31-05-2022-21:20:15:623-2065','ERP134958','PRJEB50385','28830888','SAMEA14493541','R27303','ERR9806938']	2014	2022-06-06T14:01:00.000Z			ZAF	Africa		sputum	Homo sapiens	3	human																					757	757601332	526948124	PRJEB50385								input	tuberculosis: unclassified		Mycobacterium tuberculosis
SAMN16521849	SRR12882425	WGS	SWISSTPH	SRX9348384	Illumina HiSeq 2000	PAIRED		GENOMIC	ILLUMINA	SRS7571369	SRP288262	['SRP288262','bp0','BSSE-QGF-108004','670836','SRR12882425','SAMN16521849','SRX9348384','G32116','PRJNA670836','16521849','BSSE_QGF_108004_CCGL1ANXX_8_G32116_AACGTGAT_S2_L008_R1_001_MM_1.fastq.gz','SRS7571369']	2017	2020-10-23T06:32:00.000Z			TZA	Africa		sputum	Homo sapiens	3	human																					678	678035300	299908484	PRJNA670836			99.51	1819488	61	lineage3.1.1	Sensitive	['tbprofiler','diff','input','tree']	tuberculosis: unclassified		Mycobacterium tuberculosis
SAMN38211412	SRR26795168	WGS	HMS	SRX22492674	Illumina HiSeq 4000	SINGLE	cDNA	GENOMIC	ILLUMINA	SRS19505789	SRP471323	['1039243','SAMN38211412','Peru8216_R1.fastq.gz','PRJNA1039243','SRS19505789','Peru8216','8216','bp0','SRP471323','SRX22492674','38211412','SRR26795168']	2012	2023-11-11T23:12:00.000Z			PER	South America		sputum	Homo sapiens	3	human																					238	238394100	121146771	PRJNA1039243								standford	tuberculosis: unclassified		Mycobacterium tuberculosis
SAMN30962960	SRR21676406	WGS	WADSWORTH CENTER	SRX17674762	Illumina MiSeq	PAIRED	RANDOM	GENOMIC	ILLUMINA	SRS15206653	SRP338930	['30962960','IDR1700052757','PRJNA766641','SRP338930','766641','SAMN30962960','SRR21676406','SRS15206653','SRX17674762','IDR1700052757-01-01_S2_L001_R1_001.fastq.gz']	2017	2022-09-22T12:16:00.000Z			USA	North America	New York state		Homo sapiens	3	human																					378	378035299	237232530	PRJNA766641			99.4	1074996	54	lineage4.3.4.1	Sensitive	['input','diff','tree','tbprofiler']	tuberculosis: unclassified		Mycobacterium tuberculosis
SAMN30950215	SRR21691126	WGS	RIVM	SRX17688635	Illumina HiSeq 2500	PAIRED	RANDOM	GENOMIC	ILLUMINA	SRS15220023	SRP399356	['SRP399356','PRJNA882748','SAMN30950215','882748','30950215','RIVM1500.bam','bp0','SRX17688635','RIVM1500','SRS15220023','SRR21691126']	2017	2022-09-23T18:09:00.000Z			NLD	Europe		As reported: diagnostic sample	Homo sapiens	3	human																					568	568556762	172648737	PRJNA882748								input	tuberculosis: unclassified		Mycobacterium tuberculosis
SAMEA110420037	ERR9992679	WGS	CTB/NICD - SOUTH AFRICA, SOUTH AFRICA	ERX9533086	Illumina NovaSeq 6000	PAIRED	RANDOM	GENOMIC	ILLUMINA	ERS12518112		['run.286.1.fd5eae715c26136e7c2318738bc3418c','experiment.286.3c15ba2b','ERS12518112','SAMEA110420037','sample.286.eec176eb','ERR9992679','ERX9533086','30016505']		2022-08-10T14:20:00.000Z																														711	711281876	228874793										tuberculosis: unclassified		Mycobacterium tuberculosis
SAMN28856951	SRR19543453	WGS	SHANGHI CDC	SRX15595473	Illumina HiSeq 2500	PAIRED	RANDOM PCR	GENOMIC	ILLUMINA	SRS13296505	SRP378508	['SRX15595473','bp0','SAMN28856951','845115','PRJNA845115','SRS13296505','SRP378508','SRR19543453','28856951','17-0861_0','17-0861_0.1.fq.gz']	2017	2022-06-06T13:55:00.000Z			CHN	Asia	Shanghai	sputum	Homo sapiens	3	human																					1478	1478202248	573566845	PRJNA845115									NTM: unclassified		Mycobacterium kansasi
SAMEA7423553	ERR4872182	WGS	FZB	ERX4741395	NextSeq 500	PAIRED		GENOMIC	ILLUMINA	ERS5181901	ERP124444	['685092','ERX4741395','ERS5181901','ena-RUN-FZB-25-11-2020-10:16:50:903-131','ena-EXPERIMENT-FZB-25-11-2020-10:16:50:903-131','17071820','ena-STUDY-FZB-13-10-2020-10:22:46:424-256','SAMEA7423553','14-3541','ERR4872182','ERP124444','PRJEB40777']		2020-12-28T21:27:00.000Z			CMR	Africa																										1035	1035928575	408234193	PRJEB40777			98.32	951975	18	lineage4.1.1.1	MDR-TB	['diff','input','tbprofiler','R-MDR_CMR']	MTBC		Mycobacterium tuberculosis complex sp.
SAMN37848817	SRR26399759	WGS	UNIVERSITY OF MELBOURNE/ THE PETER DOHERTY INSTITUTE FOR INFECTION AND IMMUNITY	SRX22105603	Illumina HiSeq 4000	PAIRED	RANDOM	GENOMIC	ILLUMINA	SRS19170684	SRP466602	['bp0','SRR26399759','Sample_898','37848817','PRJNA1028637','SRX22105603','SAMN37848817','SRP466602','SRS19170684','1028637','Sample_898_1.fastq.gz']		2023-10-16T19:06:00.000Z		10.8231 N 106.6297 E	VNM	Asia	Ho Chi Minh City	sputum	Homo sapiens	3	human																					538	538226700	235275816	PRJNA1028637			93.56	1506464	47	lineage1.2.1.2.1	Sensitive	['tbprofiler','tree','diff','input']	tuberculosis: unclassified		Mycobacterium tuberculosis
SAMEA7553403	ERR4820037	WGS	PUBLIC HEALTH ENGLAND	ERX4689879	Illumina HiSeq 2500	PAIRED	RANDOM	GENOMIC	ILLUMINA	ERS5310049	ERP124941	['SAMEA7553403','22472794','773303','sample.22858','ERS5310049','experiment.22858','ERR4820037','ERX4689879','ERP124941','PRJEB41201','project.PHE-TB','run.22858']		2021-11-10T22:29:00.000Z			GBR	Europe																										532	532885160	259439209	PRJEB41201								['input','CRyPTIC_PHE']	tuberculosis: unclassified		Mycobacterium tuberculosis
SAMEA115747451	ERR13288802	WGS	UNIVERSITY OF OXFORD, NUFFIELD DEPARTMENT OF MEDIC	ERX12659228	Illumina NovaSeq 6000	PAIRED	RANDOM PCR	GENOMIC	ILLUMINA	ERS20257335	ERP161058	['PRJEB76547','8b69f082b039','ERX12659228','ERS20257335','webin-reads-8b69f082b039','ERR13288802','41890933','SAMEA115747451','1124794','ERP161058','b28b5ff0-515d-42d2-bc0f-19e45ec26bb9']	2022	2024-08-20T02:43:00.000Z			ZAF	Africa																										728	728664392	236280468	PRJEB76547								CRyPTIC_2024	tuberculosis: unclassified		Mycobacterium tuberculosis
SAMN30949414	SRR21690271	WGS	RIVM	SRX17687934	Illumina HiSeq 2500	PAIRED	RANDOM	GENOMIC	ILLUMINA	SRS15219322	SRP399356	['RIVM0730','882748','SRR21690271','SRS15219322','RIVM0730.bam','SAMN30949414','SRX17687934','30949414','SRP399356','PRJNA882748','bp0']	2018	2022-09-23T18:06:00.000Z			NLD	Europe		sputum	Homo sapiens	3	human																					860	860006270	250426136	PRJNA882748								input	tuberculosis: unclassified		Mycobacterium tuberculosis
SAMEA8742278	ERR5917966	WGS	CTB/NICD	ERX5559056	Illumina HiSeq 4000	PAIRED	RANDOM	GENOMIC	ILLUMINA	ERS6421860	ERP128679	['22480087','PRJEB44608','ERX5559056','run.25185','experiment.25185','project.CTB_NICD_Wellcome_site10','ERP128679','773352','SAMEA8742278','ERS6421860','sample.25185','ERR5917966']		2021-11-11T12:59:00.000Z			ZAF	Africa						S				S	S	S	S	S				S		S	S	S	S	S	S	455	455496000	209938846	PRJEB44608	['Walker_2022','CRyPTIC_reuse_table']							['CRyPTIC_reuse_table','CRyPTIC_CTB-NICD','input','Walker_2022']	tuberculosis: unclassified		Mycobacterium tuberculosis
SAMN41417904	SRR29052848	WGS	FIND, THE FOUNDATION FOR INNOVATIVE NEW DIAGNOSTICS	SRX24577526	Illumina HiSeq 2000	PAIRED	RANDOM	GENOMIC	ILLUMINA	SRS21317512	SRP507535	['PRJNA1109295','6B1800_4446CDB7344B_IDR1700019633','SRX24577526','SRS21317512','SRR29052848','IDR1700019633-01-01_S11_L001_R1_001.fastq.gz','6B1800_4446CDB7344B','SAMN41417904','1109295','SRP507535','41417904']		2024-05-16T10:43:00.000Z			USA	North America			Homo sapiens	3	human																					479	479725917	316938607	PRJNA1109295								WHO_mutations_2023	tuberculosis: unclassified		Mycobacterium tuberculosis
SAMN43783786	SRR30679842	WGS	QMRL	SRX26098350	Illumina MiniSeq	PAIRED	RANDOM	GENOMIC	ILLUMINA	SRS22664283	SRP532987	['15MT15164','PRJNA1161723','SRS22664283','1161723','15MT15164_R1.fastq.gz','SRX26098350','43783786','SAMN43783786','SRR30679842','bp0','SRP532987']		2024-09-16T19:34:00.000Z			AUS	Oceania			Homo sapiens	3	human																					219	219628111	91850718	PRJNA1161723									tuberculosis: unclassified		Mycobacterium tuberculosis
SAMEA115163106	ERR12544232	WGS	NATIONAL INSTITUTE OF HEALTH DR. RICARDO JORGE	ERX11918475	NextSeq 550	PAIRED	RANDOM	GENOMIC	ILLUMINA	ERS17970901	ERP111748	['PRJEB29446','505027','ERP111748','ERS17970901','SAMEA115163106','PT_TB0809','ERR12544232','ERX11918475','INSA_27102018','39686478']	2023	2024-02-03T04:26:00.000Z			PRT	Europe																										546	546683375	258610525	PRJEB29446			99.78	1478856	50	lineage4.3.2	Sensitive	['tbprofiler','input','tree','diff']	tuberculosis: unclassified		Mycobacterium tuberculosis
SAMN26038098	SRR18213849	WGS	MODMEDMICOXFORD	SRX14360335	Illumina HiSeq 2500	PAIRED	RANDOM	GENOMIC	ILLUMINA	SRS12173857	SRP076676	['SRP076676','MMMOSAM:2d7d3d4d-d8a2-4ab8-864e-c491d9854f36','SRX14360335','302362','MMMOSRA:2d7d3d4d-d8a2-4ab8-864e-c491d9854f36','PRJNA302362','SAMN26038098','SRS12173857','26038098','SRR18213849']	2009	2022-03-03T13:59:00.000Z			GBR	Europe	Birmingham		Homo sapiens	3	human																					398	398068200	297697479	PRJNA302362			99.45	1727522	38	lineage2.2.1	Sensitive	['tbprofiler','input','diff','tree']	tuberculosis: unclassified		Mycobacterium tuberculosis
SAMN40566297	SRR28409673	WGS	WADSWORTH CENTER	SRX24013945	Illumina MiSeq	PAIRED	RANDOM	GENOMIC	ILLUMINA	SRS20809075	SRP338930	['IDR1800051040-01-01.R1.fastq.gz','IDR1800051040-01-01','SRP338930','766641','40566297','SRX24013945','SRS20809075','PRJNA766641','SAMN40566297','SRR28409673']	2018	2024-03-21T15:47:00.000Z			USA	North America	New York state		Homo sapiens	3	human																					453	453671557	266659145	PRJNA766641			99.66	1442439	74	lineage4.1.2.1	Sensitive	['diff','input','tree','tbprofiler']	tuberculosis: unclassified		Mycobacterium tuberculosis
SAMN04633342	SRR3743493	WGS	BI	SRX1897635	Illumina HiSeq 2000	PAIRED	RANDOM	GENOMIC	ILLUMINA	SRS1540500	SRP075210	['318002','PRJNA318002','SRS1540500','BI_660','SAMN04633342','4633342','SRP075210','SRR3743493','SRX1897635','Mycobacterium tuberculosis Moldova_22426']	2015	2016-07-05T13:54:00.000Z			MDA	Europe		sputum	Homo sapiens	3	human																					1137	1137350092	272064402	PRJNA318002			98.48	1552724	33	lineage4.1.2.1	Sensitive	['diff','tree','input','tbprofiler']	tuberculosis: unclassified		Mycobacterium tuberculosis
SAMEA14269217	ERR9901820	WGS	UMR1137	ERX9444655	Illumina MiSeq	PAIRED	RANDOM	GENOMIC	ILLUMINA	ERS11871862	ERP137101	['ERP137101','ERR9901820','31957560','665','ERS11871862','a7ce26b1-625b-47b7-a10e-d0c77996da39','906841','webin-reads-665','ERX9444655','SAMEA14269217','PRJEB52390']	2021	2022-12-15T21:08:00.000Z			FRA	Europe			Homo sapiens	3	human																					253	253543856	172985659	PRJEB52390			99.68	569483	24	lineage4.3.4.2	HR-TB	['input','tbprofiler','diff','tree']	tuberculosis: unclassified		Mycobacterium tuberculosis
SAMN07766021	SRR6152839	WGS	BC CENTRE FOR DISEASE CONTROL PUBLIC HEALTH LABORATORY	SRX3264997	HiSeq X Ten	PAIRED	RANDOM	GENOMIC	ILLUMINA	SRS2577219	SRP119652	['SRX3264997','SRP119652','BC07-Mtb357_1.fastq.gz','413593','7766021','PRJNA413593','SAMN07766021','SRR6152839','BC07-Mtb357','SRS2577219']	2007	2017-10-10T12:10:00.000Z		49.15 N 123.7 W	CAN	North America	British Columbia		Homo sapiens	3	human					S		S						S	S							809	809882250	376601245	PRJNA413593	CRyPTIC_WHO2021_PMC7612554		99.54	1842524	53	lineage2.2.1	Sensitive	['diff','input','tree','Walker_2022','tbprofiler','Napier_2020']	tuberculosis: human-adapted	L2	Mycobacterium tuberculosis
SAMN19688389	SRR14801601	WGS	SIMON FRASER UNIVERSITY	SRX11134916	NextSeq 500	PAIRED	RANDOM	GENOMIC	ILLUMINA	SRS9198306	SRP323639	['PRJNA736718','SRS9198306','SRP323639','SRR14801601','TB-444-2636-19_S29_R1_001.fastq.gz','TB-444-2636-19_S29','19688389','SRX11134916','SAMN19688389','bp0','736718']	2019	2021-06-13T22:47:00.000Z		47.03278 N 28.89972 E	MDA	Europe			Homo sapiens	3	human																					1137	1137425016	495198302	PRJNA736718			99.37	1504106	51	lineage4.2.1	MDR-TB	['input','tree','diff','tbprofiler']	tuberculosis: unclassified		Mycobacterium tuberculosis
SAMEA961588	ERR025840	WGS	SC	ERX2005837	Illumina Genome Analyzer II	PAIRED	RANDOM	GENOMIC	ILLUMINA	ERS013334	ERP000276	['ERR025840','SC_RUN_5237_2#8','SAMEA961588','203976','Mycobacterium tuberculosis pilot-sc-2010-07-26','112648','SC_EXP_5237_2#8','ERX2005837','ERS013334','PRJEB2221','ERP000276','BIR_08-sc-2010-07-26-254178']	2008	2012-07-25T06:26:00.000Z			GBR	Europe	Midlands		Homo sapiens	3	human																					413	413131488	289059978	PRJEB2221								['Napier_2020','Menardo_2018','input','Menardo_2021']	tuberculosis: human-adapted	L2.2.1	Mycobacterium tuberculosis
SAMN06221030	SRR5182157	WGS	SAN DIEGO STATE UNIVERSITY	SRX2498264	PacBio RS	SINGLE		GENOMIC	PACBIO_SMRT	SRS1925117	SRP096895	['1-0027','SRP096895','PRJNA353873','SRR5182157','SRX2498264','SRS1925117','353873','SAMN06221030','m120202_030041_42152_c100236222556600000315056704041204_s1_p0.bas.h5','6221030']	2009	2017-01-17T14:07:00.000Z		19.02 N 72.83 E	IND	Asia		sputum	Homo sapiens	3	human																					94	94232751	420839328	PRJNA353873									tuberculosis: unclassified		Mycobacterium tuberculosis
SAMEA3445334	ERR2517230	WGS	RIVM	ERX2536446	Illumina HiSeq 2500	PAIRED	RANDOM	GENOMIC	ILLUMINA	ERS2401908	ERP107973	['run.8622','ERP107973','10126567','project.First_10k_genomes_study_set_10','sample.8622','493040','ERR2517230','experiment.8622','PRJEB26002','SAMEA3445334','ERS2401908','ERX2536446']		2021-10-23T20:14:00.000Z			NLD	Europe										S		S					S	S	S							556	556640916	301461069	PRJEB26002	Walker_2022		99.6	1818814	50	lineage4.3.4.1	Sensitive	['Napier_2020','input','tbprofiler','Walker_2022','tree','diff','CRyPTIC_RIVM']	tuberculosis: human-adapted	L4.3.4.1	Mycobacterium tuberculosis
SAMN10966100	SRR8600232	WGS	UNIVERSITY COLLEGE DUBLIN	SRX5400093	Illumina MiSeq	PAIRED	RANDOM	GENOMIC	ILLUMINA	SRS4386915	SRP186442	['SRR8600232','SAMN10966100','CORONAVIRIDAE','PRJNA523164','SRP186442','TB1447','523164','SRS4386915','10966100','SRX5400093','TB1447_X_X_R1_001.fastq.gz']	2003	2019-02-21T04:10:00.000Z			GBR	Europe	England, Woodchester Park		Bos taurus	2	bovine																					226	226049749	131105058	PRJNA523164			93.7	1271148	40	La1.8.1	Other	['tbprofiler','diff','input','tree']	tuberculosis: animal-adapted	La1	Mycobacterium bovis
SAMN06055713	SRR5073682	WGS	UNIVERSITY OF MELBOURNE	SRX2392772	Illumina HiSeq 2500	PAIRED	RANDOM	GENOMIC	ILLUMINA	SRS1834225	SRP094134	['HCMC1316','SRR5073682','SAMN06055713','bp0','355614','PRJNA355614','SRP094134','02MTB0417_S186_L002_1.fastq.gz','6055713','SRS1834225','SRX2392772']	2009-06	2016-12-02T18:48:00.000Z		10.82 N 106.63 E	VNM	Asia	Ho Chi Minh City	sputum	Homo sapiens	3	human																					254	254990985	119350901	PRJNA355614			98.8	1266163	43	lineage1.1.1.1	Sensitive	['Menardo_2021','input','Napier_2020','tbprofiler','tree','diff']	tuberculosis: human-adapted	L1.1.1.1	Mycobacterium tuberculosis
SAMN40623430	SRR28467062	WGS	PUSAN NATIONAL UNIVERSITY YANGSAN HOSPITAL	SRX24070020	Illumina NovaSeq 6000	PAIRED	PCR	GENOMIC	ILLUMINA	SRS20860544	SRP498032	['SRX24070020','PRJNA1092369','SRP498032','SRR28467062','SRS20860544','TB11_1.fastq.gz','bp0','SAMN40623430','TB11','40623430','1092369']	2023	2024-03-27T01:26:00.000Z		35.19 N 129.00 E	KOR	Asia		sputum	Homo sapiens	3	human																					3370	3370892643	1146448160	PRJNA1092369			99.52	1935879	66	lineage2.2.1	MDR-TB	['tree','tbprofiler','input','diff']	tuberculosis: unclassified		Mycobacterium tuberculosis
SAMN00010760	['SRR039118','SRR039119']	WGS		SRX018642	454 GS FLX	SINGLE	RANDOM	GENOMIC	LS454	SRS041978		['10760','4C31_16C1 Study','PRJNA46789','46789','4C31_16C1 Sample','SRS041978','SRP002202','SAMN00010760']																																67	67624526	150326841	PRJNA46789									tuberculosis: unclassified		Mycobacterium tuberculosis
SAMN37210476	SRR25827355	WGS	HAYSTACKANALYTICS PVT. LTD.	SRX21549078	Illumina NovaSeq 6000	PAIRED	PCR	GENOMIC	ILLUMINA	SRS18757082	SRP457772	['SRX21549078','SRR25827355','bp0','1011210','SRS18757082','HAPL_495_R1.fastq.gz','PRJNA1011210','37210476','HAPL_495','SAMN37210476','SRP457772']	2021	2023-08-31T12:28:00.000Z		20.5937 N 78.9629 E	IND	Asia		sputum	Homo sapiens	3	human																					2052	2052818908	616816890	PRJNA1011210								['denylist','input']	tuberculosis: unclassified		Mycobacterium tuberculosis
SAMN30380851	SRR21240190	WGS	STANFORD UNIVERSITY	SRX17249522	NextSeq 500	PAIRED	RANDOM	GENOMIC	ILLUMINA	SRS14814504	SRP394383	['SRP394383','bp0','SAMN30380851','SRR21240190','pgy_47_R1.fastq.gz','30380851','pgy_47','870648','SRS14814504','PRJNA870648','SRX17249522']	2018	2022-08-26T23:44:00.000Z			PRY	South America	Ciudad del Este	sputum	Homo sapiens	3	human																					842	842051746	338854756	PRJNA870648			99.67	1709932	58	lineage4.3.2	Other	['tbprofiler','standford','tree','input','diff']	tuberculosis: unclassified		Mycobacterium tuberculosis
SAMN02414887	['SRR1146301','SRR1144785','SRR1163093','SRR1163179']	WGS		['SRX451513','SRX466106','SRX450033']	Illumina HiSeq 2000	PAIRED	RANDOM	GENOMIC	ILLUMINA	SRS543553		['2527979.WR39309.Solexa-209924.H758RADXX140114.P','2527979.WR39308.Pond-319414.C3R2YACXX140127.P','BTB07-299','C3PDRACXX140112.4.tagged_927.bam','SRS543553','SRR1163179','SRX451513','SRX450033','PRJNA229252','SRX466106','SRR1163093','C3R2YACXX140127.6.Illumina_P5-Waxow_P7-Kexaz.bam','229252','PRJNA229360','C3R2YACXX140127.7.Illumina_P5-Waxow_P7-Kexaz.bam','H758RADXX140114.2.tagged_927.bam','2414887','2527979.WR39309.Solexa-209924.C3PDRACXX140112.P','SRR1146301','SRP035808','SRR1144785','SAMN02414887']					SWE	Europe		sputum	Homo sapiens	3	human	S	S				R	R		S			R	R					S	S		1379	1381266506	661049905	PRJNA229252	CRyPTIC_WHO2021_PMC7612554		99.25	5965930	134	lineage4.2.2.2	MDR-TB	['Walker_2022','Menardo_2021','diff','Menardo_2018','tbprofiler','input','Napier_2020','tree']	tuberculosis: human-adapted	L4.2.2.2	Mycobacterium tuberculosis
SAMN15854305	SRR12476028	AMPLICON	IRCCS SAN RAFFAELE SCIENTIFIC INSTITUTE	SRX8970057	Illumina MiniSeq	PAIRED	PCR	GENOMIC	ILLUMINA	SRS7225731	SRP278074	['657967','15854305','SRS7225731','Culture_508','SAMN15854305','PRJNA657967','SRR12476028','SRP278074','SRX8970057','484','484_S16_L001_R1_001.fastq.gz']		2020-08-19T11:05:00.000Z			ERI	Africa		sputum	Homo sapiens	3	human																					165	165023577	65016210	PRJNA657967									tuberculosis: unclassified		Mycobacterium tuberculosis
SAMN27763055	SRR18911879	WGS	WADSWORTH CENTER	SRX14989813	Illumina MiSeq	PAIRED	RANDOM	GENOMIC	ILLUMINA	SRS12739008	SRP276100	['IDR1900049338-01-01','IDR1900049338-01-01_R1.fastq.gz','SRR18911879','SAMN27763055','PRJNA650381','SRS12739008','27763055','bp0','SRX14989813','A254','650381','SRP276100']	2019	2022-04-25T12:49:00.000Z		40.7481119 N 73.98438414 W	USA	North America	New York	bronchial wash	Homo sapiens	3	human																					606	606932081	354719721	PRJNA650381			99.61	1530470	76	lineage3	Sensitive	['tbprofiler','tree','input','diff']	tuberculosis: unclassified		Mycobacterium tuberculosis
SAMN03647699	SRR2100526	WGS	UNIVERSITY OF OXFORD	SRX1095220	Illumina HiSeq 2500	PAIRED	RANDOM	GENOMIC	ILLUMINA	SRS990284	SRP061066	['SRS990284','SRP061066','PRJNA282721','3c0c3fb7-7ab8-43fc-b50e-808a7af09660_R00000039_v2.bam','3647699','282721','SAMN03647699','SRX1095220','SRR2100526','C00012935']		2015-07-16T01:06:00.000Z			GBR	Europe										S		S					S	S								219	219027200	143216073	PRJNA282721	CRyPTIC_WHO2021_PMC7612554		99.19	2036870	45	lineage1.1.2	Sensitive	['tree','Walker_2022','tbprofiler','Napier_2020','Menardo_2021','Menardo_2018','input','diff']	tuberculosis: human-adapted	L1.1.2	Mycobacterium tuberculosis
SAMN38644396	SRR27048622	WGS	FIOCRUZ	SRX22738099	NextSeq 500	PAIRED		GENOMIC	ILLUMINA	SRS19726613	SRP475706	['PRJNA1048499','1048499','SRX22738099','bp0','SRP475706','38644396','KAN-132','201601199','SRR27048622','SAMN38644396','SRS19726613','KAN-132_lib24995_nextseq_n0232_151bp_R1.fastq.gz']	2009	2023-12-04T17:01:00.000Z			MTQ	North America		sputum	Homo sapiens	3	human																					428	428397572	184418081	PRJNA1048499									NTM: unclassified		Mycobacterium kansasi
SAMN42882987	SRR30180433	WGS	TAIWAN CENTERS OF DISEASE CONTROL	SRX25646296	Illumina MiSeq	PAIRED	RANDOM	GENOMIC	ILLUMINA	SRS22289582	SRP525189	['SRR30180433','PRJNA1141184','1141184','21XDR_05_F.fastq.gz','S296','SAMN42882987','SRX25646296','SRP525189','SRS22289582','TWCDCXDR_005','42882987']		2024-08-08T21:33:00.000Z		25.02 N 121.280 E	TWN	Asia		lung	Homo sapiens	3	human																					758	758186963	488515728	PRJNA1141184									tuberculosis: unclassified		Mycobacterium tuberculosis
SAMN15404272	SRR12399086	AMPLICON	GENOSCREEN	SRX8897202	NextSeq 500	PAIRED	PCR	GENOMIC	ILLUMINA	SRS7155976	SRP276358	['PRJNA643157','SAMN15404272','SRX8897202','643157','bp0','24-14','DRC_Deeplex633','15404272','24-14_S24_L001_R1_001.fastq.gz','SRP276358','SRR12399086','SRS7155976']	2016	2020-08-06T09:55:00.000Z			COD	Africa		sputum	Homo sapiens	3	human																					55	55243041	30462998	PRJNA643157									tuberculosis: unclassified		Mycobacterium tuberculosis
SAMEA7550390	ERR4817028	WGS	PUBLIC HEALTH ENGLAND	ERX4686870	Illumina HiSeq 2500	PAIRED	RANDOM	GENOMIC	ILLUMINA	ERS5307040	ERP124941	['sample.19848','run.19848','SAMEA7550390','project.PHE-TB','ERX4686870','ERP124941','PRJEB41201','22469785','ERR4817028','ERS5307040','experiment.19848','773303']		2021-11-10T17:04:00.000Z			GBR	Europe																										0	590286	392317	PRJEB41201								['CRyPTIC_PHE','input']	tuberculosis: unclassified		Mycobacterium tuberculosis
SAMEA3316430	ERR2516110	WGS	FISABIO	ERX2535326	Illumina MiSeq	PAIRED	RANDOM	GENOMIC	ILLUMINA	ERS2400788	ERP107969	['SAMEA3316430','project.First_10k_genomes_study_set_6','ERP107969','10125448','sample.8558','run.8558','ERR2516110','PRJEB25998','493036','experiment.8558','ERX2535326','ERS2400788']		2021-10-23T19:13:00.000Z			ESP	Europe										S		S					S	S	S							482	482933465	271473399	PRJEB25998	Walker_2022							['CRyPTIC_FISABIO_10K_set6','Walker_2022','input','Napier_2020']	tuberculosis: human-adapted	L4.1.2.1	Mycobacterium tuberculosis
SAMN41812182	SRR29385330	WGS	LIAONING PROVINCIAL CENTER FOR DISEASE CONTROL AND PREVENTION	SRX24899525	Illumina NovaSeq 6000	PAIRED	PCR	GENOMIC	ILLUMINA	SRS21605773	SRP513650	['bp0','SRP513650','1123462','="WGSlib"&A259','211431','211431_1.fq.gz','PRJNA1123462','SAMN41812182','SRX24899525','SRR29385330','41812182','SRS21605773']	2021-07	2024-06-13T05:02:00.000Z			CHN	Asia	Liaoning	sputum	Homo sapiens	3	human																					1269	1269101100	410448018	PRJNA1123462									tuberculosis: human-adapted	L4	Mycobacterium tuberculosis	H37Rv
SAMN30949156	SRR21690077	WGS	RIVM	SRX17687456	Illumina NovaSeq 6000	PAIRED	RANDOM	GENOMIC	ILLUMINA	SRS15218844	SRP399356	['RIVM0472.bam','SAMN30949156','PRJNA882748','SRX17687456','SRR21690077','SRP399356','RIVM0472','bp0','882748','SRS15218844','30949156']	2019	2022-09-23T18:05:00.000Z			NLD	Europe		sputum	Homo sapiens	3	human																					909	909661952	96125069	PRJNA882748								input	tuberculosis: unclassified		Mycobacterium tuberculosis
SAMN02586018	['SRR1172869','SRR1184301','SRR1196536','SRR1175081']	WGS		['SRX473405','SRX481736','SRX493374']	Illumina HiSeq 2000	PAIRED	RANDOM	GENOMIC	ILLUMINA	SRS559727		['H7H4FADXX140301.1.Illumina_P5-Wodel_P7-Wayep.bam','SRR1184301','SRS559727','SRR1196536','SRR1172869','C37KUACXX140306.1.Illumina_P5-Wodel_P7-Wayep.bam','2586018','2838353.WR39953.Pond-322009.C37KUACXX140306.P','SRR1175081','2838353.WR39953.Pond-322009.C3UMYACXX140212.P','SRX481736','SRX473405','235528','C3UMYACXX140212.7.Illumina_P5-Wodel_P7-Wayep.bam','2838353.WR39953.Pond-322009.H7H4FADXX140301.P','C3UMYACXX140212.6.Illumina_P5-Wodel_P7-Wayep.bam','SRX493374','TKK_05MA_2008','PRJNA235618','SAMN02586018','SRP038430','PRJNA235528']					ZAF	Africa	King Dinuzulu Hospital	sputum	Homo sapiens	3	human																					1114	1116494400	488810089	PRJNA235528			99.13	5639308	128	lineage4.3.3	Pre-XDR-TB	['Napier_2020','tree','Menardo_2021','diff','Menardo_2018','tbprofiler','Nimmo_2024','input']	tuberculosis: human-adapted	L4.3.3	Mycobacterium tuberculosis
SAMN17019950	SRR13232484	WGS	NIH / NIAID	SRX9664853	Illumina MiSeq	PAIRED	RANDOM	GENOMIC	ILLUMINA	SRS7863346	SRP297425	['PRJNA683067','SRS7863346','17019950','6375','SRR13232484','SAMN17019950','bp0','TBPO-423_lib28788_nextseq_n0249_151bp_R1.fastq.gz','SRX9664853','SRP297425','683067']	2018-11	2020-12-09T14:20:00.000Z		43.2220 N 76.8512 E	KAZ	Asia	Almaty	sputum	Homo sapiens	3	human																					374	374421754	159612045	PRJNA683067			99.5	1661386	52	lineage2.2.1	MDR-TB	['tbprofiler','tree','diff','input']	tuberculosis: unclassified		Mycobacterium tuberculosis
SAMN15773078	SRR12420831	WGS	FUDAN UNIVERSITY	SRX8916448	Illumina HiSeq 2500	PAIRED	RANDOM PCR	GENOMIC	ILLUMINA	SRS7173020	SRP276868	['XZ10228','15773078','XZ10228_R1.fastq.gz','SRX8916448','SRP276868','bp0','SRS7173020','p565','SAMN15773078','656167','SRR12420831','PRJNA656167']	2010	2020-08-10T10:37:00.000Z			CHN	Asia	Tibet	sputum	Homo sapiens	3	human																					879	879738000	315582854	PRJNA656167			98.91	1564586	41	lineage2.2.1	Pre-XDR-TB	['diff','tree','tbprofiler','input']	tuberculosis: unclassified		Mycobacterium tuberculosis
SAMEA12854898	ERR11245887	WGS	SWISS TROPICAL AND PUBLIC HEALTH INSTITUTE	ERX10654091	Illumina NovaSeq 6000	SINGLE	RANDOM	GENOMIC	ILLUMINA	ERS10461786	ERP135175	['34308465','8cc6b8bd-130a-4c76-a0b2-3197bafe5cc6','ERS10461786','PRJEB50582','ena-RUN-TAB-17-04-2023-19:57:14:771-7872','G42860','930268','ERR11245887','ERX10654091','ERP135175','SAMEA12854898','ena-EXPERIMENT-TAB-17-04-2023-19:57:14:771-7871']	2014	2023-07-27T11:30:00.000Z			GEO	Asia		sputum																								362	362235086	126237968	PRJEB50582									tuberculosis: unclassified		Mycobacterium tuberculosis
SAMN30949772	SRR21690905	WGS	RIVM	SRX17688252	Illumina HiSeq 2500	PAIRED	RANDOM	GENOMIC	ILLUMINA	SRS15219639	SRP399356	['SAMN30949772','RIVM1057','SRS15219639','PRJNA882748','SRR21690905','RIVM1057.bam','882748','SRP399356','30949772','bp0','SRX17688252']	2018	2022-09-23T18:08:00.000Z			NLD	Europe		As reported: diagnostic sample	Homo sapiens	3	human																					633	633783308	162515223	PRJNA882748								input	tuberculosis: unclassified		Mycobacterium tuberculosis
SAMN19728375	SRR14827732	AMPLICON	ROCKEFELLER UNIVERSITY	SRX11157334	Illumina HiSeq 4000	SINGLE	PCR	GENOMIC	ILLUMINA	SRS9218953	SRP324258	['SRR14827732','PRJNA738381','SRX11157334','H37Rv_EMB_10D_Med_batch1_rep2','SRP324258','RLC12_H37Rv_EMB_10D_Med_batch1_rep2','bp0','SAMN19728375','738381','19728375','SRS9218953','H37Rv_EMB_10D_Med_batch1_rep2_S15_L001_R1_001.fastq.gz']		2021-06-16T14:28:00.000Z																														3429	3429283520	1392748020	PRJNA738381									tuberculosis: human-adapted	L4	Mycobacterium tuberculosis	H37Rv
SAMN41598024	SRR29231219	WGS	FIND, THE FOUNDATION FOR INNOVATIVE NEW DIAGNOSTICS	SRX24749732	Illumina HiSeq 2000	PAIRED	RANDOM	GENOMIC	ILLUMINA	SRS21470320	SRP507535	['41598024','TB-IS-1043-TBDM-101840_S257_R1_001.fastq.gz','PRJNA1109295','B9141A_2F712D4A493D','SAMN41598024','SRS21470320','SRR29231219','B9141A_2F712D4A493D_TBDM101840','SRX24749732','SRP507535','1109295']		2024-05-30T06:19:00.000Z			IND	Asia			Homo sapiens	3	human																					435	435669126	182344377	PRJNA1109295								WHO_mutations_2023	tuberculosis: unclassified		Mycobacterium tuberculosis
SAMEA5626300	ERR3335779	WGS	LSHTM	ERX3360490	Illumina HiSeq 2500	PAIRED	PCR	GENOMIC	ILLUMINA	ERS3430377	ERP115394	['ERX3360490','PRJEB32684','ERP115394','ena-STUDY-LSHTM-21-05-2019-16:52:18:633-263','ERR3335779','WBB3032','546211','ERS3430377','SAMEA5626300','ena-EXPERIMENT-LSHTM-21-05-2019-19:05:55:625-57','ena-RUN-LSHTM-21-05-2019-19:05:55:625-57','11967259']		2019-06-06T11:50:00.000Z			PAK	Asia																										859	859343718	357688570	PRJEB32684								['Napier_2020','input']	tuberculosis: human-adapted	L3.1.2.1	Mycobacterium tuberculosis
SAMN14943822	SRR11817545	AMPLICON	GENOSCREEN	SRX8368437	Illumina MiniSeq	PAIRED	PCR	GENOMIC	ILLUMINA	SRS6684018	SRP262449	['SRS6684018','SRX8368437','SRP262449','Deeplex17','SRR11817545','126-15-MS3_S46_L001_R1_001.fastq.gz','633444','SAMN14943822','PRJNA633444','bp0','14943822','126-15-MS3']		2020-05-20T11:34:00.000Z			DJI	Africa			Homo sapiens	3	human																					141	141664446	53110669	PRJNA633444									tuberculosis: unclassified		Mycobacterium tuberculosis
SAMN41724450	SRR29440943	WGS	SAPPHE	SRX24953464	NextSeq 500	PAIRED	RANDOM	GENOMIC	ILLUMINA	SRS21657174	SRP514414	['2107713203_R1.fastq.gz','SRP514414','SRR29440943','1120504','PRJNA1120504','41724450','SRS21657174','2107713203','SAMN41724450','SRX24953464']	2021	2024-06-17T19:12:00.000Z			AUS	Oceania			Homo sapiens	3	human																					577	577706974	250903315	PRJNA1120504									tuberculosis: unclassified		Mycobacterium tuberculosis
SAMN20513227	SRR15315897	WGS	SCHOOL OF PUBLIC HEALTH, FUDAN UNIVERSITY	SRX11620443	Illumina HiSeq 2000	PAIRED	PCR	GENOMIC	ILLUMINA	SRS9655705	SRP330727	['SAMN20513227','bp0','F06','751240','SRX11620443','F06_R1.fastq.gz','SRP330727','20513227','SRR15315897','2008-West-048','SRS9655705','PRJNA751240']	2008	2021-08-01T01:15:00.000Z		30.34 N 120.47 E	CHN	Asia	Zheijiang	sputum	Homo sapiens	3	human																					1308	1308945300	505088159	PRJNA751240			99.5	1857660	63	lineage2.2.1	Sensitive	['diff','tree','input','timelapse_Zhejiang_CHN','tbprofiler']	tuberculosis: unclassified		Mycobacterium tuberculosis
SAMN41422091	SRR29055527	WGS	FIND, THE FOUNDATION FOR INNOVATIVE NEW DIAGNOSTICS	SRX24580298	Illumina HiSeq 2000	PAIRED	RANDOM	GENOMIC	ILLUMINA	SRS21320213	SRP507535	['82B8A3_5AA39C51CC4C_C287','SRS21320213','TB_CPath_Warren_C287_S58_R1_001.fastq.gz','SRR29055527','1109295','SAMN41422091','82B8A3_5AA39C51CC4C','SRP507535','SRX24580298','PRJNA1109295','41422091']	2014	2024-05-16T11:49:00.000Z			ZAF	Africa			Homo sapiens	3	human																					481	481665538	209992013	PRJNA1109295								WHO_mutations_2023	tuberculosis: unclassified		Mycobacterium tuberculosis
SAMEA5164434	ERR4024969	WGS	WELLCOME SANGER INSTITUTE	ERX4026357	HiSeq X Ten	PAIRED	RANDOM	GENOMIC	ILLUMINA	ERS2972156	ERP112727	['PRJEB30294','ERR4024969','SC_EXP_28889_1#144','ERX4026357','4b048c62-6414-11e8-bf99-3c4a9275d6c8','626130','SC_RUN_28889_1#144','ERP112727','SAMEA5164434','The_Genomics_of_Multidrug_Resistant_Tuberculosis_Transmission__NIHR_funded_-sc-5364','ERS2972156','14628308']		2020-04-19T04:06:00.000Z																														349	349658318	79218807	PRJEB30294			99.41	1835735	58	lineage4.1.1.3	MDR-TB	['tree','diff','input','tbprofiler']	tuberculosis: unclassified		Mycobacterium tuberculosis
SAMN07659683	SRR6045461	WGS	MODMEDMICOXFORD	SRX3192405	Illumina MiSeq	PAIRED	RANDOM	GENOMIC	ILLUMINA	SRS2521037	SRP117784	['7659683','SRR6045461','MMMOSAM:5d61123c-a7e1-4c1c-991c-b753473186d0','SRP117784','MMMOSRA:5d61123c-a7e1-4c1c-991c-b753473186d0','SRS2521037','SAMN07659683','SRX3192405','401515','PRJNA401515']	2016	2017-10-27T16:38:00.000Z			GBR	Europe	Oxford		Homo sapiens	3	human																					286	286864964	179536043	PRJNA401515			99.39	1541101	50	lineage2.2.1.1	Sensitive	['input','tbprofiler','diff','tree']	tuberculosis: unclassified		Mycobacterium tuberculosis
SAMN30948869	SRR21690396	WGS	RIVM	SRX17687809	Illumina NovaSeq 6000	PAIRED	RANDOM	GENOMIC	ILLUMINA	SRS15219197	SRP399356	['RIVM0185.bam','SRR21690396','PRJNA882748','SAMN30948869','SRS15219197','SRX17687809','882748','bp0','30948869','RIVM0185','SRP399356']	2019	2022-09-23T18:06:00.000Z			NLD	Europe		sputum	Homo sapiens	3	human																					751	751354011	77144143	PRJNA882748								input	tuberculosis: unclassified		Mycobacterium tuberculosis
SAMN30988304	SRR21685381	WGS	WADSWORTH CENTER	SRX17683124	Illumina MiSeq	PAIRED	RANDOM	GENOMIC	ILLUMINA	SRS15214764	SRP338930	['30988304','SAMN30988304','PRJNA766641','SRX17683124','IDR1800022308','IDR1800022308-01-01_S14_L001_R1_001.fastq.gz','SRS15214764','SRP338930','766641','SRR21685381']	2018	2022-09-23T16:15:00.000Z			USA	North America	New York state		Homo sapiens	3	human																					364	364992217	221194973	PRJNA766641			99.7	1032545	57	lineage4.1.2.1	HR-TB	['input','tree','tbprofiler','diff']	tuberculosis: unclassified		Mycobacterium tuberculosis
SAMEA1469521	ERR158605	WGS	SC	ERX134549	Illumina HiSeq 2000	PAIRED	RANDOM	GENOMIC	ILLUMINA	ERS124827	ERP000192	['PRJEB2138','SC_EXP_7935_3#85','Variation discovery in Russian TB isolates-sc-2010','ERX134549','203970','SC_RUN_7935_3#85','Variation discovery in Russian TB isolates-sc-2010-04-20','SAMEA1469521','ERS124827','1139775','111920015-sc-2012-04-10T09:16:34Z-1397817','ERP000192','ERR158605']	2011	2014-10-18T17:35:00.000Z			RUS	Europe	Samara		Homo sapiens	3	human																					799	799342400	421724261	PRJEB2138			99.47	1838421	41	lineage2.2.1	Sensitive	['diff','tbprofiler','Menardo_2018','nextstrain_global_tree','input','Napier_2020','tree']	tuberculosis: human-adapted	L2.2.1	Mycobacterium tuberculosis
SAMN39286799	SRR27450236	WGS	MDUPHL	SRX23121701	NextSeq 550	PAIRED	RANDOM	GENOMIC	ILLUMINA	SRS20075253	SRP399923	['SRX23121701','SRR27450236','SAMN39286799','AUSMDU00031628','39286799','SRS20075253','PRJNA857537','AUSMDU00031628_S182_R1_001.fastq.gz','857537','SRP399923']	2019	2024-01-07T18:51:00.000Z			AUS	Oceania	Victoria		Homo sapiens	3	human																					1223	1223943362	506237784	PRJNA857537			99.75	1657582	52	lineage4.4.1.1	Sensitive	['tbprofiler','diff','input','tree']	tuberculosis: unclassified		Mycobacterium tuberculosis
SAMN12168493	SRR9614675	AMPLICON	OMEGA D.O.O.	SRX6377741	Ion S5	SINGLE	PCR	GENOMIC	ION_TORRENT	SRS5038426	SRP212373	['12168493','SRR9614675','MK1858','PRJNA551916','SRX6377741','IonCode_0107_11-2017','IonCode_0107_11-2017.bai','SRP212373','551916','SRS5038426','SAMN12168493','bp0']	2004	2019-07-01T03:07:00.000Z		41.80 N 20.91 E	MKD	Europe	Gostivar	sputum	Homo sapiens	3	human																					110	110614408	69047444	PRJNA551916									tuberculosis: unclassified		Mycobacterium tuberculosis
SAMN05576360	SRR4037721	WGS	HARVARD MEDICAL SCHOOL	SRX2028843	Illumina HiSeq 2000	PAIRED	RANDOM	GENOMIC	ILLUMINA	SRS1623178	SRP082185	['757-L5A1_2.fastq.gz','SAMN05576360','PRJNA323744','323744','SRP082185','5576360','P28-Lung5-A1','SRR4037721','SRS1623178','SRX2028843']	2013-08	2016-08-18T14:45:00.000Z		29.6483 S 30.3318 E	ZAF	Africa	Kwazulu-Natal	lung	Homo sapiens	3	human																					337	337583612	240274230	PRJNA323744								['input','intrapatient_ZAF','Napier_2020','denylist']	tuberculosis: human-adapted	L4.4.1.1	Mycobacterium tuberculosis
SAMN22261948	SRR17133670	AMPLICON	BEIJING CHEST HOSPITAL	SRX13317969	Ion Torrent Proton	PAIRED	PCR	GENOMIC	ION_TORRENT	SRS11226150	SRP349266	['771241','108.bam','sample_108','bp0','SRX13317969','SRS11226150','PRJNA771241','22261948','sample108.bam','SAMN22261948','SRR17133670','SRP349266']	2020	2021-12-04T21:04:00.000Z			CHN	Asia	Beijing	As reported: tissue sample	Homo sapiens	3	human																					248	248580273	134451272	PRJNA771241									unclassified mycobacteria		Mycobacterium sp.
SAMN06579137	SRR5341285	WGS	INSTITUTE OF BIOINFORMATICS	SRX2637978	Illumina HiSeq 2500	PAIRED	RANDOM	GENOMIC	ILLUMINA	SRS2046000	SRP101836	['6579137','bp0','379070','JAL_IOB_187_R2.fastq.gz','SRP101836','PRJNA379070','SAMN06579137','SRR5341285','SRX2637978','JAL_IOB_187','SRS2046000','LIB26239']	2015	2017-03-14T16:21:00.000Z		26.8467 N 80.9462 E	IND	Asia	Uttar Pradesh	sputum	Homo sapiens	3	human																					173	173182074	73621749	PRJNA379070			99.19	1326063	30	lineage3	HR-TB	['diff','tbprofiler','input','Menardo_2021','tree']	tuberculosis: human-adapted	L3	Mycobacterium tuberculosis
SAMN03648312	SRR2101065	WGS	UNIVERSITY OF OXFORD	SRX1095759	Illumina HiSeq 2500	PAIRED	RANDOM	GENOMIC	ILLUMINA	SRS991342	SRP061066	['SAMN03648312','SRS991342','282721','PRJNA282721','3648312','9d976775-5fd6-4800-8e75-2587bfb11bf9_R00000039_v3.bam','C00016517','SRR2101065','SRP061066','SRX1095759']		2015-07-23T21:29:00.000Z			GBR	Europe										S		R						S	S							274	274673530	159078285	PRJNA282721	CRyPTIC_WHO2021_PMC7612554		99.41	1428842	50	lineage5.1.4	HR-TB	['tbprofiler','Coscolla_2021','diff','input','tree','Napier_2020','Menardo_2018','Walker_2022','Brites_2018']	tuberculosis: human-adapted	L5	Mycobacterium africanum
SAMN38210504	SRR26794673	WGS	HMS	SRX22492269	Illumina HiSeq 4000	SINGLE	cDNA	GENOMIC	ILLUMINA	SRS19505384	SRP471323	['1039243','PRJNA1039243','SRS19505384','SRX22492269','bp0','SRR26794673','SRP471323','SAMN38210504','38210504','Peru7289_R1.fastq.gz','Peru7289','7289']	2011	2023-11-11T22:54:00.000Z			PER	South America		sputum	Homo sapiens	3	human																					161	161276100	81610716	PRJNA1039243								standford	tuberculosis: unclassified		Mycobacterium tuberculosis
SAMEA115738122	ERR13260376	WGS	UNIVERSITY OF OXFORD, NUFFIELD DEPARTMENT OF MEDIC	ERX12630789	Illumina NovaSeq 6000	PAIRED	RANDOM PCR	GENOMIC	ILLUMINA	ERS20247766	ERP161058	['ERP161058','ERR13260376','webin-reads-c3dedc717fb9','ERS20247766','b28b5ff0-515d-42d2-bc0f-19e45ec26bb9','1124794','SAMEA115738122','PRJEB76547','c3dedc717fb9','ERX12630789','41857224']	2021	2024-08-04T17:24:00.000Z			PER	South America																										1136	1136142422	374149174	PRJEB76547								CRyPTIC_2024	tuberculosis: unclassified		Mycobacterium tuberculosis
SAMEA7157667	['ERR5866101','ERR5866102']	WGS		['ERX5511896','ERX5511897']	Illumina HiSeq 2500	PAIRED		GENOMIC	ILLUMINA	ERS4918129		['ena-STUDY-Swiss Tropical and Public Health Institute-27-07-2020-11:23:30:592-1894','19060288','SRS8943517','674180','ena-EXPERIMENT-Swiss Tropical and Public Health Institute-03-05-2021-19:33:15:200-2565','PRJEB39561','ERP123095','ERX5511896','ERS4918129','ena-EXPERIMENT-Swiss Tropical and Public Health Institute-03-05-2021-19:33:15:200-2566','ena-RUN-Swiss Tropical and Public Health Institute-03-05-2021-19:33:15:200-2565','ERX5511897','ERR5866101','ERR5866102','SAMEA7157667','G07695','ena-RUN-Swiss Tropical and Public Health Institute-03-05-2021-19:33:15:200-2566']					GEO	Asia																										338	338883330	169590840	PRJEB39561			99.7	2335281	63	lineage4.8	MDR-TB	['diff','R-MDR_GEO','input','tbprofiler','tree']	tuberculosis: unclassified		Mycobacterium tuberculosis
SAMN07236321	SRR5709860	WGS	MAHIDOL UNIVERSITY	SRX2930517	Illumina HiSeq 2000	PAIRED	RANDOM	GENOMIC	ILLUMINA	SRS2293225	SRP109608	['SRP109608','SRS2293225','PRJNA390471','HS007-PE-R00023_BH73W2BBXX.WMB299-CATGAGTG_S11_L007_R2.fastq','SRX2930517','PRJNA390052','WMB299_DS-34062','7236321','390471','SAMN07236321','SRR5709860']	2013	2017-06-19T11:04:00.000Z		13.7563 N 100.5018 E	THA	Asia	Bangkok	sputum	Homo sapiens	3	human					R		R						R	R							826	826359600	348368283	PRJNA390471	CRyPTIC_WHO2021_PMC7612554							['Napier_2020','Walker_2022','Menardo_2021','input']	tuberculosis: human-adapted	L2.2.1	Mycobacterium tuberculosis
SAMEA2533588	ERR550953	WGS	FZB	ERX510022	Illumina HiSeq 2500	PAIRED		GENOMIC	ILLUMINA	ERS456990	ERP005779	['07-12_genoscreen_genoscreen_2013-03-28_101bp','ERX510022','325612','ERP005779','07-12','ERS456990','PRJEB6273','ena-STUDY-FZB-08-05-2014-02:23:48:240-40','5242761','SAMEA2533588','ERR550953']		2016-06-16T00:04:00.000Z																														1391	1391534166	960387708	PRJEB6273			99.41	1379938	31	lineage4.1.2.1	Sensitive	['diff','input','tree','tbprofiler']	MTBC		Mycobacterium tuberculosis complex sp.
SAMD00648397	DRR506150	WGS	OMU	DRX490060	Illumina MiSeq	PAIRED	RANDOM	GENOMIC	ILLUMINA	DRS365372	DRP011219	['PRJDB16103','SAMD00648397','DRR506150','1080108','40098027','DRP011219','DRX490060','PRJDB16767','DRS365372']	2013	2024-02-24T12:04:00.000Z			JPN	Asia	Kyushu, Kagoshima	As reported: yellowtail fish																								740	740738537	529564179	PRJDB16767									unclassified mycobacteria		Mycobacterium sp.
SAMEA7157781	['ERR5866426','ERR5866427']	WGS		['ERX5512222','ERX5512221']	Illumina HiSeq 2500	PAIRED		GENOMIC	ILLUMINA	ERS4918242		['SRS8943630','PRJEB39561','SAMEA7157781','674180','ena-RUN-Swiss Tropical and Public Health Institute-03-05-2021-19:33:15:211-2890','ena-RUN-Swiss Tropical and Public Health Institute-03-05-2021-19:33:15:211-2891','ena-EXPERIMENT-Swiss Tropical and Public Health Institute-03-05-2021-19:33:15:211-2891','ena-STUDY-Swiss Tropical and Public Health Institute-27-07-2020-11:23:30:592-1894','ERR5866427','ERS4918242','ERP123095','19047123','G26245','ena-EXPERIMENT-Swiss Tropical and Public Health Institute-03-05-2021-19:33:15:211-2890','ERR5866426','ERX5512222','ERX5512221']					GEO	Asia																										700	701227588	327882565	PRJEB39561			99.02	1921244	56	lineage2.2.1	MDR-TB	['diff','tree','input','R-MDR_GEO','tbprofiler']	tuberculosis: unclassified		Mycobacterium tuberculosis
SAMN40466220	SRR28351286	WGS	FIND, THE FOUNDATION FOR INNOVATIVE NEW DIAGNOSTICS	SRX23956531	Illumina HiSeq X	PAIRED	RANDOM	GENOMIC	ILLUMINA	SRS20756875	SRP495384	['TB034040044_R1.fastq.gz','SRS20756875','TB034040044','PRJNA1087582','SAMN40466220','1087582','SRR28351286','SRX23956531','WGS-TB034040044','SRP495384','40466220']	2019-10	2024-03-15T05:38:00.000Z			ZAF	Africa		sputum	Homo sapiens	3	human																					882	882986996	377362502	PRJNA1087582			99.71	1794089	53	lineage2.2.1.1	RR-TB	['input','diff','tree','tbprofiler']	tuberculosis: unclassified		Mycobacterium tuberculosis
SAMEA9977262	ERR6866564	WGS	IMPERIAL COLLEGE LONDON	ERX6489992	Illumina HiSeq 2000	PAIRED	RANDOM	GENOMIC	ILLUMINA	ERS7655540	ERP123401	['ERX6489992','LI2121409_raw_wgs','22012062','LI2121409_raw_wgs_R1R2','PRJEB39837','LI2121409','SAMEA9977262','ena-STUDY-IMPERIAL COLLEGE LONDON-12-08-2020-14:44:57:582-2394','ERS7655540','ERR6866564','666870','ERP123401']	2009	2021-10-15T13:58:00.000Z			PER	South America	Lima		Homo sapiens	3	human																					361	361625068	158700925	PRJEB39837			99.6	1554910	52	lineage2.2.1	Sensitive	['tbprofiler','input','standford','diff','tree']	tuberculosis: unclassified		Mycobacterium tuberculosis
SAMN41417265	SRR29050630	WGS	FIND, THE FOUNDATION FOR INNOVATIVE NEW DIAGNOSTICS	SRX24575503	Illumina HiSeq 2000	PAIRED	RANDOM	GENOMIC	ILLUMINA	SRS21315592	SRP507535	['SRP507535','SRX24575503','456AC9_FDB2AB7C6D32_120809','41417265','PRJNA1109295','SAMN41417265','456AC9_FDB2AB7C6D32','TB-IS-1051-120809E_S197_R1_001.fastq.gz','SRS21315592','SRR29050630','1109295']		2024-05-16T09:56:00.000Z							Homo sapiens	3	human																					350	350656730	163528933	PRJNA1109295								WHO_mutations_2023	tuberculosis: unclassified		Mycobacterium tuberculosis
SAMEA1485351	ERR161093	WGS	SC	ERX136943	Illumina HiSeq 2000	PAIRED	RANDOM	GENOMIC	ILLUMINA	ERS107906	ERP001072	['ERR161093','Karonga_Prevention_Study__KPS____whole_genome_sequ','ERX136943','SC_EXP_7957_8#82','ERS107906','204548','SAMEA1485351','4004496-sc-2012-03-23T12:17:54Z-1386385','PRJEB2794','1139076','ERP001072','SC_RUN_7957_8#82','Karonga_Prevention_Study__KPS____whole_genome_sequencing_in_a_whole_population-sc-2011-12-13T10:33:26Z-2066']	2004	2014-10-19T13:40:00.000Z			MWI	Africa	Karonga	sputum	Homo sapiens	3	human							S						S								597	597869200	331769722	PRJEB2794	Coll_2018		99.73	1618149	37	lineage4.9	Sensitive	['Coll_2018','Menardo_2018','tbprofiler','Napier_2020','Stucki_2016','tree','input','nextstrain_global_tree','diff','Karonga_Prevention_Study','Menardo_2021']	tuberculosis: human-adapted	L4.9	Mycobacterium tuberculosis
SAMEA112801232	ERR11067389	WGS	FZB	ERX10514319	NextSeq 2000	PAIRED		GENOMIC	ILLUMINA	ERS14808778	ERP010814	['ERS14808778','ena-STUDY-FZB-22-06-2015-17:16:39:392-292','ena-EXPERIMENT-TAB-21-03-2023-12:28:22:323-125259','ERP010814','ERR11067389','ena-RUN-TAB-21-03-2023-12:28:22:323-125260','287903','SAMEA112801232','21008336','ERX10514319','PRJEB9680','33853288']		2023-07-21T01:58:00.000Z																														472	472381023	170296142	PRJEB9680			99.47	1689264	54	lineage4.8	Sensitive	['tree','input','tbprofiler','diff']	tuberculosis: unclassified		Mycobacterium tuberculosis
SAMEA104446947	['ERR2229129','ERR2229131','ERR2229130']	WGS		['ERX2282469','ERX2282470','ERX2282468']	NextSeq 500	PAIRED	RANDOM	GENOMIC	ILLUMINA	ERS2064889		['ena-EXPERIMENT-STATENS SERUM INSTITUT-21-12-2017-12:46:39:828-343','DKC2-0290','ERP022352','ERR2229131','ERS2064889','388615','ena-EXPERIMENT-STATENS SERUM INSTITUT-21-12-2017-12:46:39:828-342','ERX2282469','ena-RUN-STATENS SERUM INSTITUT-21-12-2017-12:46:39:828-342','ena-EXPERIMENT-STATENS SERUM INSTITUT-21-12-2017-12:46:39:828-344','ERR2229130','8234554','SAMEA104446947','PRJEB20214','ena-STUDY-STATENS SERUM INSTITUT-03-04-2017-09:47:03:433-394','ERR2229129','ERX2282470','ena-RUN-STATENS SERUM INSTITUT-21-12-2017-12:46:39:828-344','ERX2282468','ena-RUN-STATENS SERUM INSTITUT-21-12-2017-12:46:39:828-343']					DNK	Europe		pleural fluid	Homo sapiens	3	human																					704	705823392	316358125	PRJEB20214								['input','outbreak_1112-15_DNK']	tuberculosis: unclassified		Mycobacterium tuberculosis
SAMEA3444048	ERR2517098	WGS	PHE	ERX2536313	Illumina HiSeq 2500	PAIRED	RANDOM	GENOMIC	ILLUMINA	ERS2401775	ERP107972	['ERX2536313','sample.9836','run.9836','ERP107972','493039','experiment.9836','SAMEA3444048','ERS2401775','PRJEB26001','ERR2517098','10126435','project.First_10k_genomes_study_set_9']		2021-10-23T20:13:00.000Z			GBR	Europe	England					S	S					R	R	S				R					S			634	634159532	346866899	PRJEB26001	Walker_2022		99.63	1905002	66	lineage2.2.1	MDR-TB	['Walker_2022','Napier_2020','CRyPTIC_PHE','input','tbprofiler','diff','tree']	tuberculosis: human-adapted	L2.2.1	Mycobacterium tuberculosis
SAMEA13292716	ERR9119580	WGS	UNIVERSITY OF OXFORD, NUFFIELD DEPARTMENT OF MEDIC	ERX8662129	NextSeq 500	PAIRED	RANDOM	GENOMIC	ILLUMINA	ERS10895646	ERP136042	['ERS10895646','project.SeqTreat_Borstel1','PRJEB51410','sample.2092.abfb4ada','experiment.2092.4b0ee74d','ERP136042','run.2092.1.5fca9f383bc41f2718d4067826fbeca7','ERX8662129','ERR9119580','SAMEA13292716','862822','30299212']		2024-08-11T00:18:00.000Z																														1021	1021518595	416403143	PRJEB51410								CRyPTIC_SeqTreat_Borstel	tuberculosis: unclassified		Mycobacterium tuberculosis
SAMN14072764	SRR11049256	WGS	COLORADO STATE UNIVERSITY	SRX7699283	NextSeq 500	SINGLE	RANDOM	GENOMIC	ILLUMINA	SRS6123609	SRP247837	['SRS6123609','SAMN14072764','bp0','RB069_S36_R1_001.fastq.gz','PRJNA605605','SRR11049256','14072764','SRX7699283','605605','RB069','SRP247837']		2020-02-09T09:37:00.000Z	Leprosy		BGD	Asia		skin	Homo sapiens	3	human																					1650	1650317025	587322986	PRJNA605605									leprosy		Mycobacterium leprae
SAMN36834468	SRR25515251	WGS	SHANDONG PROVINCIAL HOSPITAL	SRX21245998	Illumina HiSeq 4000	PAIRED	RANDOM	GENOMIC	ILLUMINA	SRS18500279	SRP453313	['36834468','1002108','SRR25515251','bp0','SAMN36834468','PRJNA1002108','SRX21245998','SRP453313','T1094','SRS18500279','T1094.IS300_Clean.1.fastq.gz']	2017	2023-08-04T04:41:00.000Z		36.40 N 117.00 E	CHN	Asia	Shandong	As reported: phlegm	Homo sapiens	3	human																					1150	1150091400	504290624	PRJNA1002108			99.09	1781486	63	lineage2.2.1	Sensitive	['diff','tbprofiler','input','tree']	tuberculosis: human-adapted	L4	Mycobacterium tuberculosis	H37Rv
SAMN41472180	SRR29096158	WGS	FIND, THE FOUNDATION FOR INNOVATIVE NEW DIAGNOSTICS	SRX24620412	Illumina HiSeq 2000	PAIRED	RANDOM	GENOMIC	ILLUMINA	SRS21357566	SRP507535	['SAMN41472180','SRR29096158','PRJNA1109295','SRP507535','41472180','SRS21357566','AFDEC7_87EC252BE23A_1500905','TB-CPath-Stephen-IS-1031-1500905_S149_R1_001.fastq.gz','AFDEC7_87EC252BE23A','1109295','SRX24620412']		2024-05-21T10:11:00.000Z							Homo sapiens	3	human																					365	365627474	161047142	PRJNA1109295								WHO_mutations_2023	tuberculosis: unclassified		Mycobacterium tuberculosis
SAMEA112799562	ERR11049406	WGS	FZB	ERX10496196	NextSeq 500	PAIRED		GENOMIC	ILLUMINA	ERS14807108	ERP010814	['33851618','ERS14807108','ERX10496196','287903','SAMEA112799562','20004555','ena-STUDY-FZB-22-06-2015-17:16:39:392-292','PRJEB9680','ena-EXPERIMENT-TAB-21-03-2023-10:57:59:538-105071','ERP010814','ERR11049406','ena-RUN-TAB-21-03-2023-10:57:59:539-105072']		2023-07-20T21:04:00.000Z																														716	716800670	298306636	PRJEB9680			99.49	1738637	59	lineage2.2.1	HR-TB	['tbprofiler','diff','input','tree']	tuberculosis: unclassified		Mycobacterium tuberculosis
SAMEA5189839	ERR4188424	WGS	WELLCOME SANGER INSTITUTE	ERX4150193	HiSeq X Ten	PAIRED	RANDOM	GENOMIC	ILLUMINA	ERS2997333	ERP021867	['24466452-ff90-11e8-9f73-3c4a9275d6c8','ERX4150193','SC_RUN_29594_1#301','Exploring_the_richness_of_Mycobacterium_bovis_strain_diversity-sc-4667','15093337','PRJEB19799','SAMEA5189839','ERS2997333','ERP021867','SC_EXP_29594_1#301','480613','ERR4188424']		2020-06-04T09:32:00.000Z			GBR	Europe																										220	220102432	58129751	PRJEB19799			99.47	1211434	41	La1.8.1	Other	['input','tbprofiler','tree','bovis_GBR','diff']	tuberculosis: animal-adapted	La1	Mycobacterium bovis
SAMN08612806	SRR6785207	WGS	SAN RAFFAELE	SRX3744921	NextSeq 500	PAIRED	RANDOM	GENOMIC	ILLUMINA	SRS3001328	SRP128089	['8612806','PRJNA428596','SRR6785207','3640-13_WGS','3640-13_lib3701_nextseq_n0023_151bp.gatk.bam','428596','bp0','SRP128089','SRX3744921','3640-13','SAMN08612806','SRS3001328']		2018-02-27T05:51:00.000Z							Homo sapiens	3	human																					434	434654668	218223155	PRJNA428596			99.62	1392866	22	lineage4.2.1	HR-TB	['diff','tbprofiler','input']	tuberculosis: unclassified		Mycobacterium tuberculosis
SAMN26200700	SRR18116648	WGS	UNIVERSITY OF SYDNEY	SRX14267227	Illumina HiSeq 1000	PAIRED	RANDOM	GENOMIC	ILLUMINA	SRS12086268	SRP361187	['809746','bp0','SRR18116648','SRS12086268','117c','PRJNA809746','SRX14267227','117c_R1.fastq.gz','SAMN26200700','26200700','SRP361187']	2004	2022-02-24T00:54:00.000Z	Subclinical johnes disease		AUS	Oceania		feces	Ovis aries	3	domestic sheep																					523	523309408	226428673	PRJNA809746									NTM: avium complex		Mycobacterium avium subsp. paratuberculosis
SAMEA112624875	ERR10867786	WGS	LATVIAN BIOMEDICAL RESEARCH AND STUDY CENTRE	ERX10312530	Illumina MiSeq	PAIRED	RANDOM	GENOMIC	ILLUMINA	ERS14616856	ERP144868	['33283585','55966a77-1279-4aa1-a4c6-9542cf9f0e35','LVR0611','ERP144868','ERS14616856','933877','ERX10312530','PRJEB59824','webin-reads-LVR0611','SAMEA112624875','ERR10867786']	2015	2023-02-15T12:56:00.000Z			LVA	Europe			Homo sapiens	3	human																					715	715023178	467620920	PRJEB59824			99.52	887839	46	lineage4.2.1.1	MDR-TB	['diff','tree','tbprofiler','input']	tuberculosis: unclassified		Mycobacterium tuberculosis
SAMEA10030140	ERR7911738	WGS	FZB	ERX7479135	NextSeq 500	PAIRED		GENOMIC	ILLUMINA	ERS7708348	ERP132622	['ena-EXPERIMENT-FZB-05-01-2022-10:45:57:332-896','ERP132622','24682108','ena-STUDY-FZB-22-10-2021-10:26:06:450-343','794636','ERX7479135','ena-RUN-FZB-05-01-2022-10:45:57:332-896','SAMEA10030140','FND-653','PRJEB48275','ERR7911738','ERS7708348']		2022-07-16T13:20:00.000Z			GEO	Asia						R	S					R	R	S				R					S			715	715860883	322476418	PRJEB48275	Finci_2022							['input','Finci_2022']	tuberculosis: human-adapted	L2	Mycobacterium tuberculosis
SAMN02398710	['SRR1144759','SRR1047996']	WGS		['SRX450007','SRX390553']	Illumina HiSeq 2000	PAIRED	RANDOM	GENOMIC	ILLUMINA	SRS514015		['2513502.WR39157.Pond-311489.H758RADXX140114.P','C2M6VACXX131127.8.tagged_910.bam','2513502.WR39158.Solexa-198812.C2M6VACXX131127.P','PRJNA226775','SRR1047996','SAMN02398710','H758RADXX140114.1.Illumina_P5-Wodel_P7-Kexaz.bam','SRX450007','SRP033760','SRS514015','2398710','PRJNA219826','SRX390553','KT-0065','226775','SRR1144759']					KOR	Asia			Homo sapiens	3	human																					4447	4448470664	2768336401	PRJNA226775								['input','Menardo_2021','Menardo_2018']	tuberculosis: human-adapted	L2	Mycobacterium tuberculosis
SAMEA8741492	['ERR8665628','ERR8665627']	WGS		ERX8324141	Illumina HiSeq 2500	PAIRED	RANDOM	GENOMIC	ILLUMINA	ERS6421075		['run.14621.1','26334753','ERX8324141','experiment.14621','ERR8665628','project.Belarus_site11','SAMEA8741492','ERR8665627','811911','sample.14621','PRJEB51021','run.14621.2','ERS6421075','ERP135611']					BEL	Europe																										357	358249828	140597313	PRJEB51021	CRyPTIC_reuse_table		99.55	3248652	70	lineage4.3.3	Pre-XDR-TB	['tree','input','diff','CRyPTIC_PHS_Sweden_Belarus','CRyPTIC_reuse_table','tbprofiler']	tuberculosis: unclassified		Mycobacterium tuberculosis
SAMEA1945851	['ERR305616','ERR305606']	Tn-Seq		['ERX278897','ERX278887']	Illumina HiSeq 2000	SINGLE	PCR	GENOMIC	ILLUMINA	ERS040667		['Mycobacterium_tuberculosisIanCharlesTransposon-sc-2011-07-06T11:30:28Z-1196941','SC_RUN_7197_1#4','ERP000564','Survival_and_growth_of_Mycobaterium_tuberculosis__TraDIS_-sc-2011-03-23','SAMEA1945851','ERS040667','PRJEB2456','ERR305606','SC_RUN_7197_2#12','ERX278897','ERX278887','SC_EXP_7197_1#4','SC_EXP_7197_2#12','ERR305616','210044','2216873']																																335	335504650	214009625	PRJEB2456									tuberculosis: human-adapted	L4	Mycobacterium tuberculosis	H37Rv
SAMEA7555275	ERR4821906	WGS	PUBLIC HEALTH ENGLAND	ERX4691748	Illumina MiSeq	PAIRED	RANDOM	GENOMIC	ILLUMINA	ERS5311918	ERP124941	['PRJEB41201','experiment.24727','SAMEA7555275','ERX4691748','ERR4821906','ERP124941','ERS5311918','run.24727','773303','sample.24727','project.PHE-TB','22474682']		2021-11-11T02:28:00.000Z			GBR	Europe																										360	360023281	229115526	PRJEB41201								['input','CRyPTIC_PHE']	tuberculosis: unclassified		Mycobacterium tuberculosis
SAMEA5329305	ERR3148060	WGS	FZB	ERX3177026	NextSeq 500	PAIRED		GENOMIC	ILLUMINA	ERS3135500	ERP113661	['ena-RUN-FZB-08-02-2019-12:40:39:314-6','PRJEB31144','ERP113661','ERS3135500','3518-98','ERR3148060','ena-STUDY-FZB-08-02-2019-11:52:54:673-258','12166303','551827','ena-EXPERIMENT-FZB-08-02-2019-12:40:39:314-6','SAMEA5329305','ERX3177026']		2019-06-30T13:13:00.000Z																														566	566048450	272019805	PRJEB31144			99.56	1225026	42	lineage2.2.1	MDR-TB	['diff','tbprofiler','tree','input']	MTBC		Mycobacterium tuberculosis complex sp.
SAMEA1101666	ERR2510370	WGS	SAN RAFFAELE SCIENTIFIC INSTITUTE	ERX2529785	NextSeq 500	PAIRED	RANDOM	GENOMIC	ILLUMINA	ERS2394686	ERP107941	['SAMEA1101666','ERP107941','ERX2529785','10120998','sample.3380','493033','experiment.3380','ERR2510370','project.First_10k_genomes_study_set_3','run.3380','ERS2394686','PRJEB25972']		2021-10-23T14:05:00.000Z			PAK	Asia						S				R	S	R	S	R				R	R	S	S	S	R	S	R	103	103973244	45628062	PRJEB25972	['CRyPTIC_reuse_table','Walker_2022']							['Walker_2022','Napier_2020','CRyPTIC_SanRaffaele','input','CRyPTIC_reuse_table']	tuberculosis: human-adapted	L3	Mycobacterium tuberculosis
SAMEA7542130	ERR4810555	WGS	CCDC	ERX4679001	HiSeq X Ten	PAIRED	RANDOM	GENOMIC	ILLUMINA	ERS5298582	ERP124934	['ERX4679001','773297','ERP124934','ERR4810555','22463449','SAMEA7542130','project.CDC_22','PRJEB41194','ERS5298582','sample.10933','experiment.10933','run.10933']		2021-11-11T01:55:00.000Z			CHN	Asia						R	S			R	S	S	S	R				S	S	S	S	S	R	R	S	1942	1942137600	830515117	PRJEB41194	['Walker_2022','CRyPTIC_reuse_table']		99.4	1759833	60	lineage2.2.1	Other	['tree','CRyPTIC_CCDC_CDC_22','tbprofiler','diff','Walker_2022','input','CRyPTIC_reuse_table']	tuberculosis: unclassified		Mycobacterium tuberculosis
SAMN31063384	SRR21737226	WGS	WADSWORTH CENTER	SRX17732984	Illumina MiSeq	PAIRED	RANDOM	GENOMIC	ILLUMINA	SRS15261968	SRP338930	['SAMN31063384','31063384','SRS15261968','IDR2100011033-01-01_S10_L001_R1_001.fastq.gz','SRP338930','766641','IDR2100011033','SRR21737226','PRJNA766641','SRX17732984']	2021	2022-09-28T10:23:00.000Z			USA	North America	New York state		Homo sapiens	3	human																					428	428922385	234685728	PRJNA766641			29.33	520768	26	lineage4.5	Sensitive	['tbprofiler','tree','diff','input']	tuberculosis: unclassified		Mycobacterium tuberculosis
SAMN30949650	SRR21689657	WGS	RIVM	SRX17687212	Illumina HiSeq 2500	PAIRED	RANDOM	GENOMIC	ILLUMINA	SRS15218600	SRP399356	['RIVM0966.bam','SRP399356','SRX17687212','SAMN30949650','30949650','SRS15218600','SRR21689657','bp0','RIVM0966','PRJNA882748','882748']	2018	2022-09-23T18:04:00.000Z			NLD	Europe		sputum	Homo sapiens	3	human																					652	652823155	185953890	PRJNA882748								input	tuberculosis: unclassified		Mycobacterium tuberculosis
SAMN43046021	SRR30146987	WGS	TXDSHS	SRX25614887	Illumina MiSeq	PAIRED	RANDOM	GENOMIC	ILLUMINA	SRS22261424	SRP491750	['SAMN43046021','1080563','SRP491750','TX-DSHS-MTB-2400407-TX-M08531-240802_S13_L001_R1_001.fastq.gz','43046021','SRS22261424','PRJNA1080563','SRR30146987','TX-DSHS-MTB-2400407','SRX25614887','bp0']	2024	2024-08-06T16:16:00.000Z			USA	North America	TX		Homo sapiens	3	human																					566	566338058	283502858	PRJNA1080563									tuberculosis: unclassified		Mycobacterium tuberculosis
SAMN34382765	SRR24326252	WGS	AGRICULTURE AND AGRI-FOOD CANADA	SRX20120628	Illumina NovaSeq 6000	PAIRED	RANDOM	GENOMIC	ILLUMINA	SRS17449669	SRP418573	['SRP418573','PRJNA925907','SRS17449669','34382765','SRR24326252','AAFC_MAP_#221_2015-12-14_05','SAMN34382765','AAFC_MAP_#221','SRX20120628','NS.1755.002.IDT_i7_60---IDT_i5_60.221_R1.fastq.gz','925907']	2020	2023-04-27T16:24:00.000Z			CAN	North America	Quebec	feces	Bos taurus	2	domestic cattle																					593	593236418	195279182	PRJNA925907									NTM: avium complex		Mycobacterium avium subsp. paratuberculosis
SAMEA12851949	ERR11244064	WGS	SWISS TROPICAL AND PUBLIC HEALTH INSTITUTE	ERX10652268	Illumina NovaSeq 6000	SINGLE	RANDOM	GENOMIC	ILLUMINA	ERS10459886	ERP135175	['G42852','SAMEA12851949','34306510','8cc6b8bd-130a-4c76-a0b2-3197bafe5cc6','ERR11244064','PRJEB50582','ena-RUN-TAB-17-04-2023-19:57:14:128-4226','930268','ERS10459886','ERX10652268','ERP135175','ena-EXPERIMENT-TAB-17-04-2023-19:57:14:128-4225']	2014	2023-07-27T09:53:00.000Z			GEO	Asia		sputum																								330	330934681	115598369	PRJEB50582									tuberculosis: unclassified		Mycobacterium tuberculosis
SAMEA112802057	ERR11068257	WGS	FZB	ERX10515187	NextSeq 2000	PAIRED		GENOMIC	ILLUMINA	ERS14809603	ERP010814	['22003870','ERX10515187','PRJEB9680','ena-STUDY-FZB-22-06-2015-17:16:39:392-292','ena-EXPERIMENT-TAB-21-03-2023-12:28:22:779-126995','ERS14809603','287903','ERR11068257','ena-RUN-TAB-21-03-2023-12:28:22:779-126996','SAMEA112802057','ERP010814','33854113']		2023-07-21T02:03:00.000Z																														488	488723580	169907057	PRJEB9680			99.48	1667741	55	lineage4.3.3	Pre-XDR-TB	['tree','diff','tbprofiler','input']	tuberculosis: unclassified		Mycobacterium tuberculosis
SAMN37210084	SRR25827884	WGS	HAYSTACKANALYTICS PVT. LTD.	SRX21549149	Illumina NovaSeq 6000	PAIRED	PCR	GENOMIC	ILLUMINA	SRS18757149	SRP457772	['37210084','SAMN37210084','SRP457772','PRJNA1011210','SRX21549149','HAPL_103_R1.fastq.gz','1011210','HAPL_103','SRS18757149','SRR25827884','bp0']	2021	2023-08-31T12:30:00.000Z		20.5937 N 78.9629 E	IND	Asia		sputum	Homo sapiens	3	human																					1028	1028301537	451205424	PRJNA1011210								['input','denylist']	tuberculosis: unclassified		Mycobacterium tuberculosis
SAMEA9977240	ERR6866542	WGS	IMPERIAL COLLEGE LONDON	ERX6489970	Illumina HiSeq 2000	PAIRED	RANDOM	GENOMIC	ILLUMINA	ERS7655518	ERP123401	['22012040','ERX6489970','LI2115009_raw_wgs_R1R2','LI2115009_raw_wgs','LI2115009','ERS7655518','PRJEB39837','SAMEA9977240','ena-STUDY-IMPERIAL COLLEGE LONDON-12-08-2020-14:44:57:582-2394','666870','ERR6866542','ERP123401']	2009	2021-10-15T13:58:00.000Z			PER	South America	Lima		Homo sapiens	3	human																					363	363772288	159029884	PRJEB39837								['standford','input']	tuberculosis: unclassified		Mycobacterium tuberculosis
SAMEA7548557	ERR4815197	WGS	PUBLIC HEALTH ENGLAND	ERX4685039	Illumina HiSeq 2500	PAIRED	RANDOM	GENOMIC	ILLUMINA	ERS5305209	ERP124941	['PRJEB41201','ERS5305209','SAMEA7548557','ERX4685039','ERR4815197','experiment.18017','run.18017','773303','ERP124941','project.PHE-TB','22467954','sample.18017']		2021-11-10T13:07:00.000Z			GBR	Europe										S		S						S								141	141149764	64369718	PRJEB41201	Walker_2022		79.91	1065641	24	lineage4	Other	['Walker_2022','tree','diff','CRyPTIC_PHE','tbprofiler','input']	tuberculosis: unclassified		Mycobacterium tuberculosis
SAMN41667036	SRR29274764	WGS	FIND, THE FOUNDATION FOR INNOVATIVE NEW DIAGNOSTICS	SRX24792142	Illumina HiSeq 2000	PAIRED	RANDOM	GENOMIC	ILLUMINA	SRS21509442	SRP511595	['SRR29274764','EUST00988_S46_R1_001.fastq.gz','SRS21509442','SAMN41667036','1119952','SRX24792142','SRP511595','PRJNA1119952','bp0','EUST00988','41667036']	2017	2024-06-04T10:20:00.000Z			EST	Europe			Homo sapiens	3	human																					250	250831844	101408736	PRJNA1119952									tuberculosis: unclassified		Mycobacterium tuberculosis
SAMEA1885967	ERR270738	WGS	SC	ERX244965	Illumina HiSeq 2000	PAIRED	RANDOM	GENOMIC	ILLUMINA	ERS202934	ERP000276	['2140955','ERS202934','PRJEB2221','SC_EXP_9352_6#29','203976','ERX244965','SC_RUN_9352_6#29','SAMEA1885967','ERR270738','ERP000276','Mycobacterium tuberculosis pilot-sc-2010-07-26','S00013240-sc-2013-01-04T10:50:15Z-1534600']		2013-05-08T22:19:00.000Z																														236	236518200	113910576	PRJEB2221			99.43	2201143	46	lineage3	MDR-TB	['diff','tree','tbprofiler','input']	tuberculosis: unclassified		Mycobacterium tuberculosis
SAMEA5569808	ERR3287615	WGS	UNIVERSIDAD PERUANA CAYETANO HEREDIA, PERU	ERX3314124	Illumina HiSeq 4000	PAIRED	RANDOM	GENOMIC	ILLUMINA	ERS3371830	ERP114885	['11622093','project.Gates_clinical_isolates_Peru','PRJEB32234','542465','ERR3287615','run.11641','ERP114885','experiment.11641','sample.11641','SAMEA5569808','ERS3371830','ERX3314124']		2021-11-03T09:38:00.000Z			PER	South America						S	S			I	S	R	S	S				R	R	S	S	S	S	S	R	524	524359500	222667813	PRJEB32234	['Walker_2022','CRyPTIC_reuse_table']							['CRyPTIC_reuse_table','Walker_2022','CRyPTIC_UPCH','input']	tuberculosis: unclassified		Mycobacterium tuberculosis
SAMN07236257	['SRR5710013','SRR19857342']	WGS		['SRX15900934','SRX2930364']	['BGISEQ-500','Illumina HiSeq 2000']	PAIRED	RANDOM	GENOMIC	['ILLUMINA','BGISEQ']	SRS2293077		['SRP109608','SRR19857342','PRJNA390052','390471','HS007-PE-R00009_AH2J2MBBXX.WMB232-CGCTGTAG_S11_L004_R1.fastq','7236257','BGI149_1.fq.gz','PRJNA390471','SRR5710013','SAMN07236257','SRX2930364','WMB232_DS-13458','SRS2293077','13458','SRX15900934']				13.7563 N 100.5018 E	THA	Asia	Bangkok	sputum	Homo sapiens	3	human					R		R						R	S							1950	1950847100	1089864623	PRJNA390471	CRyPTIC_WHO2021_PMC7612554		99.56	1566374	53	lineage4.4.2	Pre-XDR-TB	['input','Walker_2022','Napier_2020','Menardo_2021','tbprofiler','diff','tree']	tuberculosis: human-adapted	L4.4.2	Mycobacterium tuberculosis
SAMEA112799002	ERR11044729	WGS	FZB	ERX10491520	NextSeq 500	PAIRED		GENOMIC	ILLUMINA	ERS14806548	ERP010814	['PRJEB9680','ERP010814','ena-STUDY-FZB-22-06-2015-17:16:39:392-292','ERX10491520','ena-EXPERIMENT-TAB-21-03-2023-10:23:43:247-80403','33851058','ERS14806548','287903','ena-RUN-TAB-21-03-2023-10:23:43:247-80404','SAMEA112799002','20000051','ERR11044729']		2023-07-20T20:58:00.000Z																														794	794218356	343312559	PRJEB9680			99.49	1713771	58	lineage2.2.1	Other	['tree','input','diff','tbprofiler']	tuberculosis: unclassified		Mycobacterium tuberculosis
SAMN40273749	SRR28239480	WGS	NIH / NIAID	SRX23850841	NextSeq 2000	PAIRED	RANDOM	GENOMIC	ILLUMINA	SRS20670915	SRP493618	['SRP493618','SRR28239480','PRJNA1074779','40273749','SAMN40273749','SRX23850841','1074779','71051','TBPO-6736_lib61803_nextseq_ny0117_151bp.filtered_2_bwa.1.fastq.gz','SRS20670915']	2022	2024-03-06T10:15:00.000Z		41.7151 N 44.8271 E	GEO	Asia	Tbilisi	sputum	Homo sapiens	3	human																					813	813709666	279155130	PRJNA1074779			99.64	1608926	54	lineage4.8	Other	['input','diff','tree','tbprofiler']	tuberculosis: unclassified		Mycobacterium tuberculosis
SAMN26271114	SRR18149432	WGS	CHRISTIAN MEDICAL COLLAGE, VELLORE	SRX14297294	Illumina MiSeq	PAIRED	PCR	GENOMIC	ILLUMINA	SRS12114580	SRP226525	['CMCV_20E93','26271114','PRJNA575883','CMCV_20E93_R1.fastq.gz','SRX14297294','SRP226525','SRS12114580','SRR18149432','SAMN26271114','575883','20E93']	2020	2022-02-26T09:09:00.000Z		28.21 N 94.72 E	IND	Asia	Arunachal Pradesh		Homo sapiens	3	human																					669	669054424	207319865	PRJNA575883			99.21	1813202	60	lineage1.2.2.2	Sensitive	['diff','tree','tbprofiler','input']	tuberculosis: unclassified		Mycobacterium tuberculosis
SAMN38204770	SRR26788279	WGS	HMS	SRX22486626	Illumina HiSeq 4000	SINGLE	cDNA	GENOMIC	ILLUMINA	SRS19499971	SRP471323	['SRP471323','=MID(A383, 5,5)','Peru10905_R1.fastq.gz','SRX22486626','PRJNA1039243','Peru10905','38204770','bp0','SRS19499971','SAMN38204770','1039243','SRR26788279']	2021	2023-11-11T09:56:00.000Z			PER	South America		sputum	Homo sapiens	3	human																					424	424401000	139081760	PRJNA1039243								standford	tuberculosis: unclassified		Mycobacterium tuberculosis
SAMEA9977420	ERR6866722	WGS	IMPERIAL COLLEGE LONDON	ERX6490150	Illumina HiSeq 2000	PAIRED	RANDOM	GENOMIC	ILLUMINA	ERS7655698	ERP123401	['PRJEB39837','LI2159409_raw_wgs','LI2159409','ERS7655698','ena-STUDY-IMPERIAL COLLEGE LONDON-12-08-2020-14:44:57:582-2394','ERX6490150','666870','ERP123401','ERR6866722','SAMEA9977420','22012220','LI2159409_raw_wgs_R1R2']	2009	2021-10-15T13:59:00.000Z			PER	South America	Lima		Homo sapiens	3	human																					344	344682264	149056579	PRJEB39837			99.53	1567960	53	lineage2.2.1	Other	['tree','standford','tbprofiler','diff','input']	tuberculosis: unclassified		Mycobacterium tuberculosis
SAMN38211034	SRR26795684	WGS	HMS	SRX22492830	Illumina HiSeq 4000	SINGLE	cDNA	GENOMIC	ILLUMINA	SRS19505946	SRP471323	['Peru7826','SAMN38211034','1039243','bp0','SRS19505946','SRX22492830','7826','Peru7826_R1.fastq.gz','38211034','PRJNA1039243','SRP471323','SRR26795684']	2011	2023-11-11T23:14:00.000Z			PER	South America		sputum	Homo sapiens	3	human																					217	217407900	108391964	PRJNA1039243								standford	tuberculosis: unclassified		Mycobacterium tuberculosis
SAMEA7548482	ERR4815122	WGS	PUBLIC HEALTH ENGLAND	ERX4684964	Illumina HiSeq 2500	PAIRED	RANDOM	GENOMIC	ILLUMINA	ERS5305134	ERP124941	['sample.17942','run.17942','773303','ERR4815122','ERS5305134','PRJEB41201','project.PHE-TB','ERP124941','ERX4684964','experiment.17942','SAMEA7548482','22467879']		2021-11-10T13:05:00.000Z			GBR	Europe																										289	289847118	123225370	PRJEB41201			99.5	2755545	61	lineage4.1.2.1	Sensitive	['CRyPTIC_PHE','tbprofiler','tree','input','diff']	tuberculosis: unclassified		Mycobacterium tuberculosis
SAMEA4706517	ERR3439278	WGS	WELLCOME SANGER INSTITUTE	ERX3461298	Illumina HiSeq X Ten	PAIRED	RANDOM	GENOMIC	ILLUMINA	ERS2526679	ERP021867	['480613','SAMEA4706517','PRJEB19799','Exploring_the_richness_of_Mycobacterium_bovis_strain_diversity-sc-4667','SC_RUN_26268_2#57','SC_EXP_26268_2#57','ERP021867','ERX3461298','12303891','ERS2526679','7f6d7a1a-5454-11e8-bf7f-3c4a9275d6c8','ERR3439278']		2019-07-18T09:26:00.000Z			GBR	Europe																										172	172317878	45369220	PRJEB19799			98.43	851987	23	La1.8.1	Other	['tbprofiler','bovis_GBR','tree','diff','input']	tuberculosis: animal-adapted	La1	Mycobacterium bovis
SAMN36849904	SRR25534439	WGS	SHANDONG PROVINCIAL HOSPITAL	SRX21263688	Illumina HiSeq 4000	PAIRED	RANDOM	GENOMIC	ILLUMINA	SRS18516764	SRP453313	['SRR25534439','1002108','SAMN36849904','SRS18516764','PRJNA1002108','36849904','SRP453313','SRX21263688','T788','T788.IS300_Clean.1.fastq.gz','bp0']	2017	2023-08-05T20:43:00.000Z		36.40 N 117.00 E	CHN	Asia	Shandong	As reported: phlegm	Homo sapiens	3	human																					1122	1122226800	511920505	PRJNA1002108			99.51	1773068	60	lineage4.4.2	Sensitive	['input','diff','tbprofiler','tree']	tuberculosis: human-adapted	L4	Mycobacterium tuberculosis	H37Rv
SAMEA115741656	ERR13267122	WGS	UNIVERSITY OF OXFORD, NUFFIELD DEPARTMENT OF MEDIC	ERX12637548	NextSeq 500	PAIRED	RANDOM PCR	GENOMIC	ILLUMINA	ERS20251399	ERP161058	['ERR13267122','cbb30df01e2b','41869592','ERP161058','ERX12637548','ERS20251399','b28b5ff0-515d-42d2-bc0f-19e45ec26bb9','webin-reads-cbb30df01e2b','SAMEA115741656','1124794','PRJEB76547']	2020	2024-08-07T21:58:00.000Z			IND	Asia																										519	519483000	259153694	PRJEB76547								CRyPTIC_2024	tuberculosis: unclassified		Mycobacterium tuberculosis
SAMN08708991	SRR6832863	WGS	SAN RAFFAELE	SRX3788714	Illumina HiSeq 2500	PAIRED	RANDOM	GENOMIC	ILLUMINA	SRS3041382	SRP128089	['SRX3788714','52-0225_090816_UKR_090816_100.gatk.bam','SRP128089','bp0','52-0225_WGS','SAMN08708991','SRS3041382','428596','52-0225','SRR6832863','PRJNA428596','8708991']		2018-03-14T10:43:00.000Z							Homo sapiens	3	human																					318	318739738	161774673	PRJNA428596			99.5	2623212	56	lineage2.2.1	Pre-XDR-TB	['input','diff','tbprofiler','tree']	tuberculosis: unclassified		Mycobacterium tuberculosis
SAMN27761654	SRR18910989	WGS	WADSWORTH CENTER	SRX14988953	Illumina MiSeq	PAIRED	RANDOM	GENOMIC	ILLUMINA	SRS12738224	SRP276100	['IDR1900036280-01-01_R1.fastq.gz','PRJNA650381','IDR1900036280-01-01','SAMN27761654','27761654','650381','SRP276100','SRR18910989','SRS12738224','bp0','SRX14988953','A27']	2019	2022-04-25T10:42:00.000Z		40.7481119 N 73.98438414 W	USA	North America	New York	sputum	Homo sapiens	3	human																					230	230022183	138288331	PRJNA650381			99.6	742222	39	lineage2.2.1	Sensitive	['diff','tree','tbprofiler','input']	tuberculosis: unclassified		Mycobacterium tuberculosis
SAMEA7552107	ERR4818743	WGS	PUBLIC HEALTH ENGLAND	ERX4688585	Illumina MiSeq	PAIRED	RANDOM	GENOMIC	ILLUMINA	ERS5308755	ERP124941	['ERP124941','sample.21563','PRJEB41201','project.PHE-TB','run.21563','experiment.21563','22471500','ERX4688585','ERS5308755','773303','ERR4818743','SAMEA7552107']		2021-11-10T20:14:00.000Z			GBR	Europe																										218	218139800	153551491	PRJEB41201			99.85	604534	19	lineage4.9	Other	['diff','tbprofiler','input','CRyPTIC_PHE']	tuberculosis: unclassified		Mycobacterium tuberculosis
SAMEA115475848	['ERR12866854','ERR12866855','ERR12866853','ERR12866852']	WGS		['ERX12239674','ERX12239675','ERX12239676','ERX12239673']	Illumina NovaSeq 6000	SINGLE		GENOMIC	ILLUMINA	ERS18732219		['ERX12239673','ena-EXPERIMENT-TAB-10-04-2024-10:42:12:708-2825','794708','ena-RUN-TAB-10-04-2024-10:42:12:708-2826','42701201','ena-RUN-TAB-10-04-2024-10:42:12:711-2832','ena-EXPERIMENT-TAB-10-04-2024-10:42:12:709-2829','ERX12239676','G66346','PRJEB49562','ena-EXPERIMENT-TAB-10-04-2024-10:42:12:709-2827','ena-RUN-TAB-10-04-2024-10:42:12:709-2828','ERX12239674','ERR12866852','9bc3fa2b-c877-4dc7-b821-d8f2b9e08e1b','ena-EXPERIMENT-TAB-10-04-2024-10:42:12:710-2831','ERP134075','SAMEA115475848','ena-RUN-TAB-10-04-2024-10:42:12:710-2830','ERR12866855','ERR12866854','ERR12866853','ERX12239675','ERS18732219']					TZA	Africa			Homo sapiens	3	human																					502	504295121	153882733	PRJEB49562									tuberculosis: unclassified		Mycobacterium tuberculosis
SAMEA12853248	ERR11244685	WGS	SWISS TROPICAL AND PUBLIC HEALTH INSTITUTE	ERX10652889	Illumina NovaSeq 6000	SINGLE	RANDOM	GENOMIC	ILLUMINA	ERS10460536	ERP135175	['ERS10460536','ERP135175','ena-EXPERIMENT-TAB-17-04-2023-19:57:14:326-5467','ERR11244685','SAMEA12853248','ERX10652889','34307158','PRJEB50582','ena-RUN-TAB-17-04-2023-19:57:14:327-5468','8cc6b8bd-130a-4c76-a0b2-3197bafe5cc6','G45746','930268']	2016	2023-07-27T09:55:00.000Z			GEO	Asia		sputum																								331	331547044	117766646	PRJEB50582									tuberculosis: unclassified		Mycobacterium tuberculosis
SAMN06605671	SRR5346899	ChIP-Seq	GEO	SRX2643412	Illumina Genome Analyzer IIx	PAIRED	ChIP	GENOMIC	ILLUMINA	SRS2050724	SRP081552	['PRJNA338794','338794','GSE85357','SRX2643412','GSM2538162','SRR5346899','SAMN06605671','SRS2050724','SRP081552','GSM2538162_r1','6605671']		2017-03-15T21:15:00.000Z																														4571	4571335346	3005488306	PRJNA338794									tuberculosis: human-adapted	L4	Mycobacterium tuberculosis	H37Ra
SAMN05918533	SRR28393858	WGS	FIND, THE FOUNDATION FOR INNOVATIVE NEW DIAGNOSTICS	SRX23998838	Illumina HiSeq 2500	PAIRED	RANDOM	GENOMIC	ILLUMINA	SRS20795408	SRP496567	['SRX23998838','WGS-Peru4014','SRP496567','Peru4014_R1.fastq.gz','SRR28393858','SAMN05918533','5918533','SRS20795408','PRJNA343736','I0001460-0','343736']	2012	2024-03-20T07:44:00.000Z		12 S 77 W	PER	South America	Lima	As reported: patient	Homo sapiens	3	human																					336	336960750	174905993	PRJNA343736			71.82	1340734	38	lineage4.1.2.1	Other	['tbprofiler','input','diff','tree','standford']	tuberculosis: unclassified		Mycobacterium tuberculosis
SAMN03649005	SRR2101758	WGS	UNIVERSITY OF OXFORD	SRX1096452	Illumina HiSeq 2500	PAIRED	RANDOM	GENOMIC	ILLUMINA	SRS990904	SRP061066	['109ce6bb-d40c-47da-b00c-8cb5e6d3436b','SRP061066','109ce6bb-d40c-47da-b00c-8cb5e6d3436b_R00000039_v3.bam','SRS990904','SRR2101758','282721','SAMN03649005','SRX1096452','PRJNA282721','3649005']		2015-07-15T00:37:00.000Z			ZAF	Africa						S	S			S		S	S	S			S	S	S				S			400	400434159	281193824	PRJNA282721	CRyPTIC_WHO2021_PMC7612554		99.39	605829	36	lineage4.3.4.2.1	Sensitive	['Walker_2022','input','Napier_2020','tbprofiler','diff','Menardo_2018','Menardo_2021','tree']	tuberculosis: human-adapted	L4.3.4.2.1	Mycobacterium tuberculosis
SAMEA13321320	ERR9286133	WGS	FZB	ERX8828246	NextSeq 500	PAIRED		GENOMIC	ILLUMINA	ERS10924055	ERP135372	['27175053','ERR9286133','ena-EXPERIMENT-TAB-15-03-2022-16:45:22:139-10006','ERS10924055','PRJEB50767','ERP135372','ERX8828246','ena-RUN-TAB-15-03-2022-16:45:22:139-10007','SAMEA13321320','2cd0bdb6-32c5-4af0-bebb-b7a34ee46296','822241','PN72']		2022-05-20T07:51:00.000Z			KEN	Africa	Nairobi																									2044	2044078697	866149626	PRJEB50767								['input','WGS_KEN']	tuberculosis: unclassified		Mycobacterium tuberculosis
SAMN07658535	SRR6046356	WGS	MODMEDMICOXFORD	SRX3193550	Illumina MiSeq	PAIRED	RANDOM	GENOMIC	ILLUMINA	SRS2519552	SRP117784	['MMMOSRA:cbdb13f8-fd5c-4f99-8ad4-978ac96c5554','SRR6046356','PRJNA401515','SAMN07658535','MMMOSAM:cbdb13f8-fd5c-4f99-8ad4-978ac96c5554','SRX3193550','SRS2519552','SRP117784','7658535','401515']	2016	2017-10-27T18:31:00.000Z			GBR	Europe	Oxford		Homo sapiens	3	human																					219	219145124	155213887	PRJNA401515									unclassified mycobacteria		Mycobacterium sp.
SAMEA110420403	ERR9993046	WGS	CTB/NICD - SOUTH AFRICA, SOUTH AFRICA	ERX9533452	Illumina NovaSeq 6000	PAIRED	RANDOM	GENOMIC	ILLUMINA	ERS12518478		['ERR9993046','ERS12518478','run.1237.1.34564d02a9d90002758ca7a5f5e8edde','SAMEA110420403','30016871','sample.1237.628e410f','experiment.1237.30ec1de6','ERX9533452']		2022-08-10T14:23:00.000Z																														751	751528510	240502791										tuberculosis: unclassified		Mycobacterium tuberculosis
SAMN12551441	SRR10040460	WGS	FUDAN UNIVERSITY	SRX6775285	Illumina HiSeq 2000	PAIRED	RANDOM PCR	GENOMIC	ILLUMINA	SRS5322372	SRP219763	['PRJNA559678','SRS5322372','SRP219763','12551441','SAMN12551441','SZ_2015_0359_R1.fastq.gz','559678','SZ_2015_0359','SRX6775285','bp0','MTB_SZ_2015_0359','SRR10040460']	2015	2019-08-30T14:27:00.000Z		22.55 N 114.06 E	CHN	Asia	Shenzhen	sputum	Homo sapiens	3	human																					693	693642000	268182109	PRJNA559678			99.69	1703308	57	lineage2.1	Pre-XDR-TB	['input','tbprofiler','R-MDR_2013-17_Shenzhen_CHN','tree','Menardo_2021','diff']	tuberculosis: human-adapted	L2	Mycobacterium tuberculosis
SAMEA5561725	ERR3275497	WGS	RIVM - NATIONAL INSTITUTE FOR PUBLIC HEALTH AND TH	ERX3302370	Illumina HiSeq 2500	SINGLE	RANDOM	GENOMIC	ILLUMINA	ERS3363757	ERP114661	['532369','SAMEA5561725','ena-EXPERIMENT-RIVM - National Institute for Public Health and the Environment-10-04-2019-10:49:30:004-342','11396537','ena-RUN-RIVM - National Institute for Public Health and the Environment-10-04-2019-10:49:30:004-342','ERS3363757','ERX3302370','ERR3275497','PRJEB32037','ena-STUDY-RIVM - National Institute for Public Health and the Environment-04-04-2019-10:46:49:835-53','ERP114661','16-0747']		2020-03-25T11:31:00.000Z			NLD	Europe																										707	707288251	182244899	PRJEB32037								Napier_2020	tuberculosis: human-adapted	L1.1.3.2	Mycobacterium tuberculosis
SAMN41148636	SRR28859731	WGS	WADSWORTH CENTER	SRX24419835	NextSeq 500	PAIRED	RANDOM	GENOMIC	ILLUMINA	SRS21175298	SRP338930	['IDR2300047075-01-02','SRP338930','41148636','PRJNA766641','SAMN41148636','SRR28859731','766641','IDR2300047075-01-02.R1.fastq.gz','SRX24419835','SRS21175298']	2023	2024-05-01T11:26:00.000Z			USA	North America	New York state		Homo sapiens	3	human																					539	539052929	242120221	PRJNA766641			99.44	1596704	54	lineage1.1.3.1	Sensitive	['diff','input','tbprofiler','tree']	tuberculosis: unclassified		Mycobacterium tuberculosis
SAMN13568021	SRR10808766	WGS	RADBOUDUMC	SRX7482639	NextSeq 500	PAIRED	PCR	GENOMIC	ILLUMINA	SRS5925516	SRP239172	['595834','SAMN13568021','SRS5925516','SRX7482639','PRJNA595834','bp0','1100982','SRR10808766','SRP239172','13568021','1100982_R1.fastq.gz']	2014	2019-12-31T08:58:00.000Z			IDN	Asia	Bandung	sputum	Homo sapiens	3	human																					792	792534308	334958629	PRJNA595834			99.76	1760485	60	lineage4.9	Sensitive	['Menardo_2021','tree','input','tbprofiler','diff','TANDEM']	tuberculosis: human-adapted	L4	Mycobacterium tuberculosis
SAMEA9070350	ERR6362685	WGS	Swiss-TPH	ERX5627558	Illumina NovaSeq 6000	SINGLE	RANDOM	GENOMIC	ILLUMINA	ERS6798657	ERP129488	['737713','ERP129488','ERR6362685','PRJEB45389','ERS6798657','WGS RR-TB Khayelitsha','ERX5627558','G45032_1','20453536','SAMEA9070350']		2021-10-13T18:45:00.000Z			ZAF	Africa																										469	469227820	138470076	PRJEB45389								R-RR_HIVcoinf_ZAF	tuberculosis: unclassified		Mycobacterium tuberculosis
SAMEA4041364	['ERR1465877','ERR1465982']	WGS		['ERX1536354','ERX1536459']	Illumina HiSeq 2500	PAIRED	RANDOM	GENOMIC	ILLUMINA	ERS1212474		['SAMEA4041364','ena-RUN-UNIVERSITY OF BASEL-21-06-2016-07:30:55:152-261','ERX1536354','G04408','ena-EXPERIMENT-UNIVERSITY OF BASEL-21-06-2016-07:30:55:144-156','5808319','ERR1465877','ERP012852','343620','ERX1536459','ena-EXPERIMENT-UNIVERSITY OF BASEL-21-06-2016-07:30:55:152-261','ERS1212474','PRJEB11460','ena-STUDY-UNIVERSITY OF BASEL-19-10-2015-17:08:25:268-8','ena-RUN-UNIVERSITY OF BASEL-21-06-2016-07:30:55:144-156','ERR1465982']																																906	906430762	625410368	PRJEB11460			99.58	2034090	47	lineage4.8	Sensitive	['tbprofiler','diff','Napier_2020','input','tree']	tuberculosis: human-adapted	L4.8	Mycobacterium tuberculosis
SAMN37210341	SRR25827602	WGS	HAYSTACKANALYTICS PVT. LTD.	SRX21549431	NextSeq 550	PAIRED	PCR	GENOMIC	ILLUMINA	SRS18757436	SRP457772	['bp0','SRS18757436','SRP457772','1011210','37210341','SRX21549431','HAPL_360_R1.fastq.gz','SAMN37210341','PRJNA1011210','SRR25827602','HAPL_360']	2021	2023-08-31T12:28:00.000Z		20.5937 N 78.9629 E	IND	Asia			Homo sapiens	3	human																					1026	1026333370	457181674	PRJNA1011210								['denylist','input']	tuberculosis: unclassified		Mycobacterium tuberculosis
SAMN05969965	SRR5007199	WGS	MODMEDMICOXFORD	SRX2338847	Illumina MiSeq	PAIRED	RANDOM	GENOMIC	ILLUMINA	SRS1791724	SRP093599	['MMMOSAM:4d6b8b01-65a5-4941-b308-ae00687ec9b1','SRP093599','PRJNA339209','SRS1791724','339209','MMMOSRA:4d6b8b01-65a5-4941-b308-ae00687ec9b1','5969965','SRX2338847','SRR5007199','SAMN05969965']	2014	2016-11-09T05:31:00.000Z			GBR	Europe	England	sputum	Homo sapiens	3	human																					423	423421818	198938975	PRJNA339209			98.52	948975	32	lineage4.1.2.1	Sensitive	['diff','tree','tbprofiler','input']	tuberculosis: unclassified		Mycobacterium tuberculosis
SAMN30543282	SRR21277296	WGS	SCHOOL OF PUBLIC HEALTH, FUDAN UNIVERSITY	SRX17286874	Illumina HiSeq 2500	PAIRED	RANDOM	GENOMIC	ILLUMINA	SRS14851554	SRP394436	['SRX17286874','MH924_R1.fastq.gz','MH924','SRP394436','bp0','SRR21277296','SAMN30543282','PRJNA874331','30543282','874331','SRS14851554']	2020	2022-08-28T01:03:00.000Z			CHN	Asia	Eastern China		Homo sapiens	3	human																					2105	2105395920	682901475	PRJNA874331			99.04	1839062	62	lineage2.2.1	Sensitive	['diff','tree','tbprofiler','input']	tuberculosis: unclassified		Mycobacterium tuberculosis
SAMN39287038	SRR27450163	WGS	MDUPHL	SRX23121774	NextSeq 550	PAIRED	RANDOM	GENOMIC	ILLUMINA	SRS20075326	SRP399923	['PRJNA857537','SAMN39287038','857537','AUSMDU00063869_S24_R1_001.fastq.gz','SRS20075326','SRX23121774','SRR27450163','AUSMDU00063869','39287038','SRP399923']	2021	2024-01-07T18:50:00.000Z			AUS	Oceania	Victoria		Homo sapiens	3	human																					1411	1411868596	651660070	PRJNA857537			99.35	1480114	51	lineage4.1.2	Sensitive	['input','diff','tree','tbprofiler']	tuberculosis: unclassified		Mycobacterium tuberculosis
SAMN20391469	SRR15242362	OTHER	GEO	SRX11548192	Illumina HiSeq 2500	PAIRED	other	GENOMIC	ILLUMINA	SRS9583757	SRP329788	['GSE180792','PRJNA749573','749573','SRP329788','SRX11548192','GSM5471039_r1','SRR15242362','SAMN20391469','SRS9583757','GSM5471039','20391469']		2021-07-26T22:00:00.000Z																														417	417003346	238468760	PRJNA749573									tuberculosis: human-adapted	L4	Mycobacterium tuberculosis	H37Rv
SAMEA112250070	ERR10680093	WGS	FZB	ERX10147921	NextSeq 500	PAIRED		GENOMIC	ILLUMINA	ERS14360933	ERP010814	['PRJEB9680','32342078','287903','ERR10680093','ena-RUN-TAB-19-12-2022-09:14:45:065-46032','ena-EXPERIMENT-TAB-19-12-2022-09:14:45:065-46031','ERS14360933','19007095','ERP010814','ena-STUDY-FZB-22-06-2015-17:16:39:392-292','ERX10147921','SAMEA112250070']		2022-12-27T03:29:00.000Z																														576	576822254	245322161	PRJEB9680			99.46	1675904	57	lineage2.2.1	MDR-TB	['diff','tree','tbprofiler','input']	tuberculosis: unclassified		Mycobacterium tuberculosis
SAMEA7552347	ERR4818982	WGS	PUBLIC HEALTH ENGLAND	ERX4688824	Illumina HiSeq 2500	PAIRED	RANDOM	GENOMIC	ILLUMINA	ERS5308994	ERP124941	['sample.21802','project.PHE-TB','SAMEA7552347','PRJEB41201','run.21802','experiment.21802','ERX4688824','ERR4818982','22471739','ERS5308994','ERP124941','773303']		2021-11-10T20:15:00.000Z			GBR	Europe																										243	243558487	103686529	PRJEB41201			99.96	2206572	50	lineage4.9	Sensitive	['tbprofiler','input','CRyPTIC_PHE','diff']	tuberculosis: unclassified		Mycobacterium tuberculosis
SAMN08214783	SRR6397553	WGS	BC CENTRE FOR DISEASE CONTROL PUBLIC HEALTH LABORATORY	SRX3490605	HiSeq X Ten	PAIRED	RANDOM	GENOMIC	ILLUMINA	SRS2774484	SRP119652	['SRX3490605','PRJNA413593','SRP119652','SRS2774484','BC04-Mtb041_2.fastq.gz','BC04-Mtb041','8214783','SRR6397553','413593','SAMN08214783']	2004	2017-12-23T14:20:00.000Z		49.15 N 123.7 W	CAN	North America	British Columbia		Homo sapiens	3	human					S		S						S	S							829	829066250	388429372	PRJNA413593	CRyPTIC_WHO2021_PMC7612554		99.49	1839225	52	lineage4.2.1.1	Sensitive	['Walker_2022','diff','input','tbprofiler','tree','Napier_2020']	tuberculosis: human-adapted	L4	Mycobacterium tuberculosis
SAMEA6359929	ERR5087647	WGS	WELLCOME SANGER INSTITUTE	ERX4893768	HiSeq X Ten	PAIRED	RANDOM	GENOMIC	ILLUMINA	ERS4126178	ERP021867	['b40e1ee4-1692-11ea-8643-fa163e2f1184','SAMEA6359929','SC_EXP_33224_3#213','ERX4893768','17353626','SC_RUN_33224_3#213','PRJEB19799','ERS4126178','ERP021867','480613','Exploring_the_richness_of_Mycobacterium_bovis_strain_diversity-sc-4667','ERR5087647']		2021-02-02T02:09:00.000Z			GBR	Europe																										563	563303084	123538548	PRJEB19799			99.0	1656220	31	La1.8.1	Other	['tbprofiler','tree','bovis_GBR','input','diff']	tuberculosis: animal-adapted	La1	Mycobacterium bovis
SAMN37848482	SRR26400082	WGS	UNIVERSITY OF MELBOURNE/ THE PETER DOHERTY INSTITUTE FOR INFECTION AND IMMUNITY	SRX22105649	Illumina HiSeq 4000	PAIRED	RANDOM	GENOMIC	ILLUMINA	SRS19170729	SRP466602	['Sample_563_1.fastq.gz','SRP466602','SAMN37848482','SRR26400082','bp0','Sample_563','1028637','SRS19170729','37848482','PRJNA1028637','SRX22105649']		2023-10-16T19:06:00.000Z		10.8231 N 106.6297 E	VNM	Asia	Ho Chi Minh City	sputum	Homo sapiens	3	human																					580	580289700	247557581	PRJNA1028637			99.42	1658514	55	lineage2.2.1	Other	['tbprofiler','tree','input','diff']	tuberculosis: unclassified		Mycobacterium tuberculosis
SAMN09099607	SRR7069545	OTHER	MODMEDMICOXFORD	SRX4000412	Illumina MiSeq	PAIRED		OTHER	ILLUMINA	SRS3284049	SRP076676	['SRX4000412','302362','SAMN09099607','MMMOSRA:f4ccee65-1163-4dd8-bb03-e2e08ea216eb','SRR7069545','SRP076676','MMMOSAM:f4ccee65-1163-4dd8-bb03-e2e08ea216eb','SRS3284049','PRJNA302362','9099607']	2016	2018-04-26T14:21:00.000Z			GBR	Europe			Homo sapiens	3	human																					476	476791408	267128286	PRJNA302362									tuberculosis: unclassified		Mycobacterium tuberculosis
SAMN34626721	SRR24445611	AMPLICON	HARVARD TH CHAN SCHOOL OF PUBLIC HEALTH	SRX20232520	Illumina MiSeq	PAIRED	PCR	GENOMIC	ILLUMINA	SRS17566865	SRP436110	['PRJNA967652','28918-Acc1GM_S3_L001_R1_001.fastq.gz','bp0','SAMN34626721','SRS17566865','SRR24445611','34626721','SRX20232520','DNA-230209FOR-105','967652','SRP436110','28818_CD8b_RLL gran 10/12']	2019	2023-05-05T11:03:00.000Z			USA	North America	Pittsburg	lung	Macaca fascicularis	3	crab-eating macaque																					30	30983271	21167473	PRJNA967652									tuberculosis: human-adapted	L4	Mycobacterium tuberculosis	Erdman
SAMN09725478	SRR7617612	WGS	AGRESEARCH	SRX4481965	Illumina MiSeq	PAIRED	RANDOM PCR	GENOMIC	ILLUMINA	SRS3606316	SRP155672	['AgR728_R2.fastq.gz','SRX4481965','SRS3606316','PRJNA479921','SAMN09725478','SRP155672','479921','9725478','AgR728','SRR7617612']	2012	2018-07-29T22:06:00.000Z			NZL	Oceania	Inglewood		Bos taurus	2	bovine																					510	510739318	305823338	PRJNA479921			99.53	1234497	73	La1.8.1	Other	['input','tree','tbprofiler','diff']	tuberculosis: animal-adapted	La1	Mycobacterium bovis
SAMEA3179974	ERR2515530	WGS	CTB/NICD	ERX2534738	Illumina MiSeq	PAIRED	RANDOM	GENOMIC	ILLUMINA	ERS2400129	ERP107968	['sample.7748','ERS2400129','project.First_10k_genomes_study_set_5','SAMEA3179974','experiment.7748','run.7748','ERX2534738','10124868','PRJEB25997','ERR2515530','ERP107968','493035']		2022-07-17T23:27:00.000Z			ZAF	Africa						S	S			S		R	S				S	R	S				S			463	463863954	330292451	PRJEB25997	Walker_2022		99.65	466255	29	lineage2.2.1	HR-TB	['Napier_2020','tree','tbprofiler','CRyPTIC_CTB-NICD','diff','Walker_2022','input']	tuberculosis: human-adapted	L2.2.1	Mycobacterium tuberculosis
SAMN31030031	SRR21732194	WGS	MDUPHL	SRX17727974	NextSeq 500	PAIRED	RANDOM	GENOMIC	ILLUMINA	SRS15257438	SRP399923	['AUSMDU00016085','SRR21732194','857537','SRX17727974','PRJNA857537','31030031','SRS15257438','SAMN31030031','SRP399923','AUSMDU00016085_S44_R1_001.fastq.gz']	2017	2022-09-27T23:39:00.000Z			AUS	Oceania	Victoria		Homo sapiens	3	human																					484	484788231	208802954	PRJNA857537			99.75	1661652	57	lineage4.3.3	Sensitive	['diff','input','tree','tbprofiler']	tuberculosis: unclassified		Mycobacterium tuberculosis
SAMEA4823159	ERR3566285	WGS	WELLCOME SANGER INSTITUTE	ERX3564684	HiSeq X Ten	PAIRED	RANDOM	GENOMIC	ILLUMINA	ERS2643046	ERP024108	['cde4750a-5db3-11e8-bf7f-3c4a9275d6c8','ERP024108','PRJEB21813','512657','SC_EXP_26975_2#307','12901475','ERS2643046','ERR3566285','ERX3564684','SAMEA4823159','Mycobacteria_in_non_CF_bronchiectasis_patients-sc-4853','SC_RUN_26975_2#307']		2019-10-05T10:42:00.000Z																														308	308736110	138543163	PRJEB21813									NTM: avium complex		Mycobacterium avium
SAMN38210887	SRR26795719	WGS	HMS	SRX22492795	Illumina HiSeq 4000	SINGLE	cDNA	GENOMIC	ILLUMINA	SRS19505910	SRP471323	['SRS19505910','1039243','SRR26795719','Peru7677_R1.fastq.gz','7677','Peru7677','SRX22492795','SAMN38210887','38210887','bp0','PRJNA1039243','SRP471323']	2011	2023-11-11T23:13:00.000Z			PER	South America		sputum	Homo sapiens	3	human																					327	327629700	164797444	PRJNA1039243								standford	tuberculosis: unclassified		Mycobacterium tuberculosis
SAMN07998969	SRR6280156	WGS	FUDAN UNIVERSITY	SRX3382559	Illumina HiSeq 2000	PAIRED	size fractionation	GENOMIC	ILLUMINA	SRS2678084	SRP124760	['SRR6280156','7998969','SAMN07998969','SRP124760','PRJNA417753','SJ20100876','SRX3382559','SRS2678084','417753','SJ_2010_0876.sort.bam']	2010	2017-11-10T05:06:00.000Z		31.03 N 121.23 E	CHN	Asia	Shanghai,Songjiang	sputum	Homo sapiens	3	human																					604	604734233	170371290	PRJNA417753			99.14	1629502	52	lineage2.2.1	Pre-XDR-TB	['diff','tree','Napier_2020','input','tbprofiler']	tuberculosis: human-adapted	L2.2.1	Mycobacterium tuberculosis
SAMEA113537445	ERR11465259	WGS	FZB	ERX10871416	NextSeq 500	PAIRED		GENOMIC	ILLUMINA	ERS15533866	ERP147571	['PRJEB62480','SAMEA113537445','ERX10871416','ERR11465259','d05d2f15-c027-4055-b906-d9d6d110849e','ERS15533866','35505822','ERP147571','979605','ena-RUN-TAB-22-05-2023-12:53:16:044-5957','BTB-1396','ena-EXPERIMENT-TAB-22-05-2023-12:53:16:043-5956']		2023-09-16T09:17:00.000Z			BWA	Africa																										458	458170110	200912034	PRJEB62480			81.09	1202419	32	lineage4.3.4.1	HR-TB	['tbprofiler','Kopanyo','diff','input','tree']	tuberculosis: unclassified		Mycobacterium tuberculosis
SAMN40031377	SRR28044969	WGS	CHRISTIAN MEDICAL COLLAGE, VELLORE	SRX23696727	Illumina NovaSeq 6000	PAIRED	RANDOM	GENOMIC	ILLUMINA	SRS20528058	SRP226525	['40031377','575883','SAMN40031377','SRR28044969','SRS20528058','SRX23696727','SRP226525','PRJNA575883','602013117','602013117_R1.fastq.gz']	2022	2024-02-22T06:58:00.000Z		21.7679 N 78.8718 E	IND	Asia	Madhya Pradesh - Bhairopur		Homo sapiens	3	human																					1532	1532208778	632379669	PRJNA575883			83.31	1326448	39	lineage1.2.2.2	Sensitive	['tbprofiler','input','tree','diff']	tuberculosis: unclassified		Mycobacterium tuberculosis
SAMEA112804578	ERR11069057	WGS	FZB	ERX10515987	NextSeq 500	PAIRED		GENOMIC	ILLUMINA	ERS14812124	ERP010814	['ena-EXPERIMENT-TAB-21-03-2023-12:28:23:043-128595','ERR11069057','2558-02','ena-STUDY-FZB-22-06-2015-17:16:39:392-292','SAMEA112804578','PRJEB9680','ERS14812124','ERP010814','ena-RUN-TAB-21-03-2023-12:28:23:043-128596','ERX10515987','287903','33856633']		2023-07-21T02:13:00.000Z																														1127	1127344852	467080921	PRJEB9680			99.33	1748410	56	lineage3	MDR-TB	['diff','tbprofiler','tree','input']	tuberculosis: unclassified		Mycobacterium tuberculosis
SAMN19687878	SRR14801293	WGS	SIMON FRASER UNIVERSITY	SRX11134629	NextSeq 500	PAIRED	RANDOM	GENOMIC	ILLUMINA	SRS9198019	SRP323639	['bp0','SRP323639','19687878','SRX11134629','TB-222-2261-19_S64_R1_001.fastq.gz','TB-222-2261-19_S64','SRR14801293','SAMN19687878','SRS9198019','PRJNA736718','736718']	2019	2021-06-13T22:43:00.000Z		47.03278 N 28.89972 E	MDA	Europe			Homo sapiens	3	human																					569	569730600	237391248	PRJNA736718			99.32	1685123	28	lineage2.2.1	HR-TB	['input','tree','tbprofiler','diff']	tuberculosis: unclassified		Mycobacterium tuberculosis
SAMN02339317	SRR960961	WGS	FUDAN UNIVERSITY	SRX342620	Illumina HiSeq 2000	PAIRED	PCR	GENOMIC	ILLUMINA	SRS475367	SRP029424	['SRR960961','wgs_hlj100113','PRJNA217718','SRS475367','hlj100113','run_hlj100113','SRP029424','217718','SRX342620','2339317','SAMN02339317']	2010	2015-08-02T17:29:00.000Z		44.92980448 N 127.16118706 E	CHN	Asia	Heilongjiang	sputum	Homo sapiens	3	human																					1702	1702444800	1185000539	PRJNA217718			99.42	1524265	35	lineage2.2.1	Other	['tree','Napier_2020','diff','tbprofiler','input']	tuberculosis: human-adapted	L2.2.1	Mycobacterium tuberculosis
SAMEA12851600	ERR11243887	WGS	SWISS TROPICAL AND PUBLIC HEALTH INSTITUTE	ERX10652091	Illumina NovaSeq 6000	SINGLE	RANDOM	GENOMIC	ILLUMINA	ERS10459704	ERP135175	['SAMEA12851600','ERX10652091','ena-EXPERIMENT-TAB-17-04-2023-19:57:14:076-3871','G43518','ERS10459704','ERR11243887','34306328','930268','8cc6b8bd-130a-4c76-a0b2-3197bafe5cc6','PRJEB50582','ERP135175','ena-RUN-TAB-17-04-2023-19:57:14:076-3872']	2015	2023-07-27T09:51:00.000Z			GEO	Asia		sputum																								316	316317759	114755251	PRJEB50582									tuberculosis: unclassified		Mycobacterium tuberculosis
SAMEA112799432	ERR11049262	WGS	FZB	ERX10496052	NextSeq 500	PAIRED		GENOMIC	ILLUMINA	ERS14806978	ERP010814	['20003813','ERX10496052','SAMEA112799432','ERS14806978','ERR11049262','PRJEB9680','ERP010814','287903','ena-RUN-TAB-21-03-2023-10:57:59:500-104784','ena-EXPERIMENT-TAB-21-03-2023-10:57:59:500-104783','ena-STUDY-FZB-22-06-2015-17:16:39:392-292','33851488']		2023-07-20T21:03:00.000Z																														871	871445014	370037103	PRJEB9680			99.34	1717301	55	lineage4.2.2.1	HR-TB	['diff','input','tbprofiler','tree']	tuberculosis: unclassified		Mycobacterium tuberculosis
SAMN34294272	SRR24255890	WGS	NIH / NIAID	SRX20052060	NextSeq 500	PAIRED	RANDOM	GENOMIC	ILLUMINA	SRS17387321	SRP433800	['34294272','SRX20052060','TBPO-2737_lib47580_nextseq_nx0201_151bp.filtered_2nd.1.fastq.gz','PRJNA958249','SRP433800','SRS17387321','28130','SRR24255890','bp0','SAMN34294272','958249']	2021	2023-04-21T17:58:00.000Z		48.3794 N 31.1656 E	UKR	Europe		sputum	Homo sapiens	3	human																					497	497341441	220241761	PRJNA958249			99.53	1658374	56	lineage2.2.1	MDR-TB	['tree','diff','input','tbprofiler']	tuberculosis: unclassified		Mycobacterium tuberculosis
SAMN31030381	SRR21732564	WGS	MDUPHL	SRX17728252	NextSeq 500	PAIRED	RANDOM	GENOMIC	ILLUMINA	SRS15257716	SRP399923	['SAMN31030381','PRJNA857537','SRR21732564','AUSMDU00026451_S188_R1_001.fastq.gz','SRP399923','AUSMDU00026451','SRS15257716','31030381','857537','SRX17728252']	2019	2022-09-27T23:40:00.000Z			AUS	Oceania	Victoria		Homo sapiens	3	human																					711	711794855	333690528	PRJNA857537			99.56	1410978	49	lineage2.2.1	Other	['tbprofiler','diff','input','tree']	tuberculosis: unclassified		Mycobacterium tuberculosis
SAMEA104446974	['ERR2229226','ERR2229225']	WGS		['ERX2282565','ERX2282564']	['Illumina MiSeq','NextSeq 500']	PAIRED	RANDOM	GENOMIC	ILLUMINA	ERS2064916		['PRJEB20214','ERS2064916','388615','ERR2229226','ena-RUN-STATENS SERUM INSTITUT-21-12-2017-12:46:39:832-438','SAMEA104446974','ena-STUDY-STATENS SERUM INSTITUT-03-04-2017-09:47:03:433-394','ena-EXPERIMENT-STATENS SERUM INSTITUT-21-12-2017-12:46:39:832-438','ena-EXPERIMENT-STATENS SERUM INSTITUT-21-12-2017-12:46:39:832-439','ERX2282565','8234581','DKC2-0352','ERR2229225','ERX2282564','ena-RUN-STATENS SERUM INSTITUT-21-12-2017-12:46:39:832-439','ERP022352']					DNK	Europe		sputum	Homo sapiens	3	human																					734	734565181	331585838	PRJEB20214								['outbreak_1112-15_DNK','input']	tuberculosis: unclassified		Mycobacterium tuberculosis
SAMEA7524835	ERR4796379	WGS	FOUNDATION FOR MEDICAL RESEARCH INDIA	ERX4665793	NextSeq 500	PAIRED	RANDOM	GENOMIC	ILLUMINA	ERS5281310	ERP124850	['22458400','run.1104','ERS5281310','ERX4665793','project.Mumbai','sample.1104','experiment.1104','ERP124850','SAMEA7524835','773292','ERR4796379','PRJEB41116']		2021-11-09T21:43:00.000Z			IND	Asia	Mumbai					S	S			S	S	R	S	S				R		S	S	S	S	S	R	393	393008606	156076830	PRJEB41116	['CRyPTIC_reuse_table','Walker_2022']		99.6	1693987	53	lineage3.1.2.1	MDR-TB	['diff','CRyPTIC_reuse_table','tbprofiler','input','Walker_2022','tree','CRyPTIC_IND']	tuberculosis: unclassified		Mycobacterium tuberculosis
SAMN37848866	SRR26399252	WGS	UNIVERSITY OF MELBOURNE/ THE PETER DOHERTY INSTITUTE FOR INFECTION AND IMMUNITY	SRX22105145	Illumina HiSeq 4000	PAIRED	RANDOM	GENOMIC	ILLUMINA	SRS19170226	SRP466602	['PRJNA1028637','bp0','SRP466602','Sample_947','SRS19170226','SRX22105145','SRR26399252','1028637','37848866','SAMN37848866','Sample_947_1.fastq.gz']		2023-10-16T19:04:00.000Z		10.8231 N 106.6297 E	VNM	Asia	Ho Chi Minh City	sputum	Homo sapiens	3	human																					736	736457700	297418536	PRJNA1028637			92.59	1376843	43	lineage2.2.1.1	Sensitive	['input','diff','tbprofiler','tree']	tuberculosis: unclassified		Mycobacterium tuberculosis
SAMEA14493624	ERR9806990	WGS	UNIVERSITY OF ANTWERP	ERX9353976	NextSeq 500	PAIRED	RANDOM PCR	GENOMIC	ILLUMINA	ERS12121987	ERP134958	['ena-EXPERIMENT-TAB-31-05-2022-21:20:15:638-2168','ERP134958','cheddar_cheese','844747','28830940','SAMEA14493624','ERR9806990','R3520','ERS12121987','ERX9353976','ena-RUN-TAB-31-05-2022-21:20:15:639-2169','PRJEB50385']	2008	2022-06-25T19:14:00.000Z			ZAF	Africa		sputum	Homo sapiens	3	human																					687	687483613	286217048	PRJEB50385			99.52	1698526	58	lineage2.2.1.1	Pre-XDR-TB	['tbprofiler','input','tree','diff']	tuberculosis: unclassified		Mycobacterium tuberculosis
SAMN40032095	SRR28045521	WGS	CHRISTIAN MEDICAL COLLAGE, VELLORE	SRX23697004	Illumina NovaSeq 6000	PAIRED	RANDOM	GENOMIC	ILLUMINA	SRS20528273	SRP226525	['SRP226525','SAMN40032095','SRX23697004','SRR28045521','40032095','3302020961_R1.fastq.gz','SRS20528273','575883','3302020961','PRJNA575883']	2021	2024-02-22T07:24:00.000Z		21.7679 N 78.8718 E	IND	Asia	Madhya Pradesh - Bhairopur	pulmonary	Homo sapiens	3	human																					938	938189274	296111722	PRJNA575883			99.45	1845067	61	lineage3	Sensitive	['tbprofiler','tree','diff','input']	tuberculosis: unclassified		Mycobacterium tuberculosis
SAMN41685760	SRR29289423	WGS	FIND, THE FOUNDATION FOR INNOVATIVE NEW DIAGNOSTICS	SRX24806237	Illumina HiSeq 2000	PAIRED	RANDOM	GENOMIC	ILLUMINA	SRS21521120	SRP511884	['D-0906-22_222-22','SRP511884','D-0906-22','SRS21521120','222-22_R1.fastq.gz','bp0','PRJNA1120243','SAMN41685760','1120243','SRR29289423','41685760','SRX24806237']	2022	2024-06-05T06:39:00.000Z			PAK	Asia			Homo sapiens	3	human																					430	430241524	189602186	PRJNA1120243									tuberculosis: unclassified		Mycobacterium tuberculosis
SAMN18206480	SRR13888790	WGS	USDA-NVSL-DBPL	SRX10268487	Illumina MiSeq	PAIRED	RANDOM	GENOMIC	ILLUMINA	SRS8402116	SRP105419	['17-010561-93','PRJNA384785','SRS8402116','18206480','bp0','17-010561-93_R1.fastq.gz','SRP105419','384785','SRX10268487','SRR13888790','SAMN18206480']		2021-03-08T23:32:00.000Z			ESP	Europe	Northeastern Spain		Bos taurus	2	domestic cattle																					477	477414723	313083732	PRJNA384785			99.56	1181368	61	La2	Sensitive	['tree','input','diff','bovis_ESP','tbprofiler']	tuberculosis: animal-adapted	La2	Mycobacterium caprae
SAMEA114443475	ERR13249490	WGS	SEOUL NATIONAL UNIVERSITY	ERX12620141	Illumina MiSeq	PAIRED	RANDOM	GENOMIC	ILLUMINA	ERS16431259	ERP151439	['41815662','1022751','SAMEA114443475','ERS16431259','ERR13249490','webin-reads-GReAT_JP_374','ERP151439','c7f31963-9edb-49ef-a000-987e031fb6cb','PRJEB66375','GReAT_JP_374','ERX12620141']	2007	2024-08-19T10:33:00.000Z			JPN	Asia		sputum	Homo sapiens	3	human																					469	469802947	293234212	PRJEB66375									tuberculosis: unclassified		Mycobacterium tuberculosis
SAMEA2533429	ERR550731	WGS	FZB	ERX509800	Illumina HiSeq 2500	PAIRED		GENOMIC	ILLUMINA	ERS456831	ERP010814	['ERR550731','PRJEB9680','7661-06_genoscreen_genoscreen_2013-10-31_101bp','ERP010814','7661-06','ena-STUDY-FZB-22-06-2015-17:16:39:392-292','SAMEA2533429','ERX509800','ERS456831','3793410','287903']		2015-06-25T09:13:00.000Z			DEU	Europe										S		S					S	S	S							943	943763190	618375814	PRJEB9680	CRyPTIC_WHO2021_PMC7612554		99.49	1621220	37	lineage4.1.2.1	Sensitive	['tree','Menardo_2018','tbprofiler','Napier_2020','Menardo_2021','input','Walker_2022','diff']	tuberculosis: human-adapted	L4.1.2.1	Mycobacterium tuberculosis
SAMEA113538026	ERR11465918	WGS	FZB	ERX10872075	NextSeq 500	PAIRED		GENOMIC	ILLUMINA	ERS15534447	ERP147571	['35506403','979605','ERS15534447','ena-RUN-TAB-22-05-2023-12:53:16:235-7275','BTB-259','PRJEB62480','SAMEA113538026','ena-EXPERIMENT-TAB-22-05-2023-12:53:16:235-7274','ERX10872075','ERR11465918','ERP147571','d05d2f15-c027-4055-b906-d9d6d110849e']		2023-09-17T03:11:00.000Z			BWA	Africa																										819	819470631	362435907	PRJEB62480			99.36	1612856	47	lineage4.3.4.2.1	Sensitive	['diff','tbprofiler','Kopanyo','tree','input']	tuberculosis: unclassified		Mycobacterium tuberculosis
SAMEA2533732	['ERR551146','ERR551147']	WGS		['ERX510215','ERX510216']	['Illumina HiSeq 2500','Illumina MiSeq']	PAIRED		GENOMIC	ILLUMINA	ERS457134		['ERX510215','2298-07_lib1621_miseq_r0089_301bp','ERP005779','2298-07','325612','5242792','ERR551147','2298-07_genoscreen_genoscreen_2013-03-28_101bp','PRJEB6273','ERX510216','ena-STUDY-FZB-08-05-2014-02:23:48:240-40','ERR551146','ERS457134','SAMEA2533732']																																620	620519560	398074496	PRJEB6273			99.6	2571219	84	lineage4.8	Sensitive	['diff','input','tbprofiler','tree']	MTBC		Mycobacterium tuberculosis complex sp.
SAMEA8989235	ERR6336778	WGS	LSHTM	ERX5968455	Illumina NovaSeq 6000	PAIRED	PCR	GENOMIC	ILLUMINA	ERS6671934	ERP130668	['ERX5968455','ERR6336778','ERS6671934','ERP130668','ntms2016_ntps_2016_184','ena-RUN-LSHTM-20-07-2021-14:55:36:167-92','748663','20376833','ena-STUDY-LSHTM-20-07-2021-14:03:43:317-406','PRJEB46482','SAMEA8989235','ena-EXPERIMENT-LSHTM-20-07-2021-14:55:36:167-92']		2021-09-27T04:43:00.000Z																														505	505541812	219212123	PRJEB46482			99.66	1601201	45	lineage4.3.4.2	Sensitive	['tbprofiler','diff','tree','input']	tuberculosis: unclassified		Mycobacterium tuberculosis
SAMEA112802861	ERR11043146	WGS	FZB	ERX10489937	NextSeq 500	PAIRED		GENOMIC	ILLUMINA	ERS14810407	ERP010814	['ERS14810407','ERR11043146','ERP010814','PRJEB9680','1058-05','287903','SAMEA112802861','ena-EXPERIMENT-TAB-21-03-2023-10:23:42:592-77237','ena-RUN-TAB-21-03-2023-10:23:42:592-77238','33854916','ena-STUDY-FZB-22-06-2015-17:16:39:392-292','ERX10489937']		2023-07-20T18:43:00.000Z																														965	965644550	435331267	PRJEB9680								input	tuberculosis: unclassified		Mycobacterium tuberculosis
SAMN38204652	SRR26788314	WGS	HMS	SRX22486591	Illumina HiSeq 4000	SINGLE	cDNA	GENOMIC	ILLUMINA	SRS19499936	SRP471323	['38204652','SRS19499936','SRP471323','=MID(A265, 5,5)','SRX22486591','SAMN38204652','1039243','SRR26788314','PRJNA1039243','Peru10774','Peru10774_R1.fastq.gz','bp0']	2021	2023-11-11T09:56:00.000Z			PER	South America		sputum	Homo sapiens	3	human																					464	464067000	148303136	PRJNA1039243								standford	tuberculosis: unclassified		Mycobacterium tuberculosis
SAMN21880273	SRR16097560	WGS	WADSWORTH CENTER - NYS DOH	SRX12383609	Illumina MiSeq	PAIRED	RANDOM	GENOMIC	ILLUMINA	SRS10353768	SRP338930	['SRX12383609','SRP338930','PRJNA766641','SAMN21880273','SRS10353768','IDR1800033871-01-02_S3_L001_R1_001.fastq.gz','766641','IDR1800033871','SRR16097560','21880273']	2018	2021-09-28T12:37:00.000Z			USA	North America	New York state		Homo sapiens	3	human					S		S					S	S	S							391	391804744	247031711	PRJNA766641	CRyPTIC_WHO2021_PMC7612554		99.68	929119	52	lineage4.1.2.1	Sensitive	['tbprofiler','tree','Walker_2022','diff','input']	tuberculosis: unclassified		Mycobacterium tuberculosis
SAMN15403812	SRR12399506	AMPLICON	GENOSCREEN	SRX8897618	NextSeq 500	PAIRED	PCR	GENOMIC	ILLUMINA	SRS7156391	SRP276358	['SAMN15403812','SRS7156391','SRX8897618','643157','PRJNA643157','bp0','17-6_S17_L001_R1_001.fastq.gz','15403812','17-6','DRC_Deeplex172','SRP276358','SRR12399506']	2016	2020-08-06T09:57:00.000Z			COD	Africa		sputum	Homo sapiens	3	human																					76	76858265	44525129	PRJNA643157									tuberculosis: unclassified		Mycobacterium tuberculosis
SAMEA9977295	ERR6866597	WGS	IMPERIAL COLLEGE LONDON	ERX6490025	Illumina HiSeq 2000	PAIRED	RANDOM	GENOMIC	ILLUMINA	ERS7655573	ERP123401	['22012095','ERS7655573','ERX6490025','ena-STUDY-IMPERIAL COLLEGE LONDON-12-08-2020-14:44:57:582-2394','LI2132709_raw_wgs_R1R2','ERP123401','ERR6866597','666870','SAMEA9977295','LI2132709','LI2132709_raw_wgs','PRJEB39837']	2009	2021-10-15T13:58:00.000Z			PER	South America	Lima		Homo sapiens	3	human																					244	244224380	110161014	PRJEB39837			99.64	1312056	45	lineage4.1.2.1	Sensitive	['tbprofiler','tree','standford','input','diff']	tuberculosis: unclassified		Mycobacterium tuberculosis
SAMEA5562045	ERR3275817	WGS	RIVM - NATIONAL INSTITUTE FOR PUBLIC HEALTH AND TH	ERX3302690	Illumina HiSeq 2500	SINGLE	RANDOM	GENOMIC	ILLUMINA	ERS3364077	ERP114661	['532369','ena-EXPERIMENT-RIVM - National Institute for Public Health and the Environment-10-04-2019-10:49:30:015-662','ena-RUN-RIVM - National Institute for Public Health and the Environment-10-04-2019-10:49:30:015-662','ERX3302690','SAMEA5562045','ena-STUDY-RIVM - National Institute for Public Health and the Environment-04-04-2019-10:46:49:835-53','ERR3275817','17-0239','ERS3364077','ERP114661','11396857','PRJEB32037']		2020-03-25T11:31:00.000Z			NLD	Europe																										439	439535097	144121294	PRJEB32037								Napier_2020	tuberculosis: human-adapted	L3	Mycobacterium tuberculosis
SAMEA13300414	ERR9125657	WGS	UNIVERSITY OF OXFORD, NUFFIELD DEPARTMENT OF MEDIC	ERX8668921	Illumina MiSeq	PAIRED	RANDOM	GENOMIC	ILLUMINA	ERS10903231	ERP136068	['sample.1060.a8e59c2e','SAMEA13300414','ERS10903231','ERX8668921','run.1060.1.f65d37ea6d18151cdd118d88d4819f79','30301482','PRJEB51436','project.SeqTreat_PHO1','ERP136068','862828','experiment.1060.dcd88f6e','ERR9125657']		2024-08-11T00:22:00.000Z			CAN	North America	Ontario																									294	294689425	183931314	PRJEB51436								CRyPTIC_PublicHealthOntario	tuberculosis: unclassified		Mycobacterium tuberculosis
SAMEA1118434	ERR2513253	WGS	PHE	ERX2532463	Illumina MiSeq	PAIRED	RANDOM	GENOMIC	ILLUMINA	ERS2397843	ERP107961	['run.4982','SAMEA1118434','project.First_10k_genomes_study_set_4','experiment.4982','PRJEB25991','ERR2513253','493034','ERP107961','sample.4982','ERX2532463','ERS2397843','10122380']		2021-10-23T16:05:00.000Z			GBR	Europe	England									S		S					S	S								596	596204496	356930875	PRJEB25991	Walker_2022		99.49	1540462	48	lineage4.1.1.3.1	Sensitive	['CRyPTIC_PHE','Napier_2020','diff','tbprofiler','tree','Walker_2022','input']	tuberculosis: human-adapted	L4.1.1.3.1	Mycobacterium tuberculosis
SAMEA10030019	ERR7911488	WGS	FZB	ERX7478885	NextSeq 500	PAIRED		GENOMIC	ILLUMINA	ERS7708227	ERP132622	['ena-STUDY-FZB-22-10-2021-10:26:06:450-343','FND-264','ERP132622','PRJEB48275','ena-EXPERIMENT-FZB-05-01-2022-10:45:57:322-646','794636','24681987','SAMEA10030019','ena-RUN-FZB-05-01-2022-10:45:57:322-646','ERS7708227','ERR7911488','ERX7478885']		2022-07-28T01:21:00.000Z			VNM	Asia						S	S					R	S	S			R	R					S			550	550714887	216744490	PRJEB48275	Finci_2022		99.54	1767284	59	lineage2.2.1	MDR-TB	['tbprofiler','tree','diff','Finci_2022','input']	tuberculosis: human-adapted	L2.2.1	Mycobacterium tuberculosis
SAMEA7562325	ERR4829886	WGS	SAN RAFFAELE SCIENTIFIC INSTITUTE	ERX4699870	NextSeq 500	PAIRED	RANDOM	GENOMIC	ILLUMINA	ERS5318959	ERP124983	['ERS5318959','ERP124983','PRJEB41242','sample.31677','ERR4829886','experiment.31677','773309','22477893','ERX4699870','run.31677','project.Italy','SAMEA7562325']		2021-11-11T08:01:00.000Z			ITA	Europe						S				S	S	S	S	S				S		S	S	S	S	S	S	413	413036174	162607856	PRJEB41242	['Walker_2022','CRyPTIC_reuse_table']		99.57	1772997	60	lineage4.6.5	Other	['Walker_2022','tree','tbprofiler','diff','CRyPTIC_SanRaffaele','input','CRyPTIC_reuse_table']	tuberculosis: unclassified		Mycobacterium tuberculosis
SAMN42034445	SRR29539487	WGS	NIAID TB PORTALS PROGRAM	SRX25046647	NextSeq 2000	PAIRED	RANDOM	GENOMIC	ILLUMINA	SRS21743795	SRP515897	['SRX25046647','SAMN42034445','SRR29539487','SRS21743795','SRP515897','42034445','PRJNA1074785','36352','TBPO-4344_lib57825_nextseq_ny0096_151bp.filtered_2_bwa.1.fastq.gz','1074785']	2021	2024-06-25T13:39:00.000Z		48.3794 N 31.1656 E	UKR	Europe		sputum	Homo sapiens	3	human																					349	349652511	124620358	PRJNA1074785									tuberculosis: unclassified		Mycobacterium tuberculosis
SAMN43783841	SRR30679953	WGS	QMRL	SRX26098239	Illumina MiniSeq	PAIRED	RANDOM	GENOMIC	ILLUMINA	SRS22664182	SRP532987	['PRJNA1161723','bp0','SRR30679953','15MT23096_R1.fastq.gz','1161723','43783841','SRP532987','SRS22664182','15MT23096','SAMN43783841','SRX26098239']		2024-09-16T19:34:00.000Z			AUS	Oceania			Homo sapiens	3	human																					340	340477034	156739099	PRJNA1161723									tuberculosis: unclassified		Mycobacterium tuberculosis
SAMEA7545919	ERR4812415	WGS	UNIVERSIDAD PERUANA CAYETANO HEREDIA	ERX4682405	Illumina NovaSeq 6000	PAIRED	RANDOM	GENOMIC	ILLUMINA	ERS5302575	ERP124939	['ERP124939','experiment.25952','ERR4812415','sample.25952','ERX4682405','run.25952','PRJEB41199','project.Peru_Wellcome','ERS5302575','SAMEA7545919','22465308','773301']	2018	2021-11-10T07:55:00.000Z			PER	South America						S				S	S	S	S	S				S		S	S	S	S	S	S	882	882710968	283707089	PRJEB41199	['Walker_2022','CRyPTIC_reuse_table']							['CRyPTIC_reuse_table','input','Walker_2022','CRyPTIC_UPCH','standford']	tuberculosis: unclassified		Mycobacterium tuberculosis
SAMEA5164909	ERR4022431	WGS	WELLCOME SANGER INSTITUTE	ERX4023819	HiSeq X Ten	PAIRED	RANDOM	GENOMIC	ILLUMINA	ERS2972631	ERP024108	['SAMEA5164909','Mycobacteria_in_non_CF_bronchiectasis_patients-sc-4853','c69e5de2-5db3-11e8-bf7f-3c4a9275d6c8','SC_RUN_28632_6#371','PRJEB21813','SC_EXP_28632_6#371','ERS2972631','ERX4023819','14628433','512657','ERP024108','ERR4022431']		2020-04-19T13:59:00.000Z																														350	350330268	151238273	PRJEB21813									NTM: avium complex		Mycobacterium avium
SAMN03647817	SRR2100644	WGS	UNIVERSITY OF OXFORD	SRX1095338	Illumina HiSeq 2500	PAIRED	RANDOM	GENOMIC	ILLUMINA	SRS990175	SRP061066	['SRR2100644','282721','SRX1095338','3647817','PRJNA282721','SRP061066','SRS990175','C00013058','SAMN03647817','c592b5ad-51ed-49b7-9a00-7d9339cff188_R00000039_v2.bam']		2015-07-23T23:35:00.000Z			GBR	Europe										S		S					S	S								438	438898400	288773411	PRJNA282721	CRyPTIC_WHO2021_PMC7612554		99.4	1888275	42	lineage3	Sensitive	['diff','input','tree','Menardo_2018','Walker_2022','Napier_2020','Menardo_2021','tbprofiler']	tuberculosis: human-adapted	L3	Mycobacterium tuberculosis
SAMN03246330	SRR1723583	WGS	INSTITUTE OF PATHOGEN BIOLOGY, CAMS&PUMC	SRX816838	Illumina Genome Analyzer IIx	SINGLE	RANDOM	GENOMIC	ILLUMINA	SRS797079	SRP051327	['SRR1723583','SRS797079','SAMN03246330','3246330','07MDR08124.fastq.bz2','07MDR08124 WGS','SRX816838','SRP051327','PRJNA268900','07MDR08124','268900']	2007	2015-01-10T20:31:00.000Z			CHN	Asia	Heilongjiang	sputum	Homo sapiens	3	human																					283	283322160	183655773	PRJNA268900								Napier_2020	tuberculosis: human-adapted	L2.2.1	Mycobacterium tuberculosis
SAMN38210094	SRR26794602	WGS	HMS	SRX22491668	Illumina HiSeq 4000	SINGLE	cDNA	GENOMIC	ILLUMINA	SRS19504783	SRP471323	['PRJNA1039243','Peru5298','SRR26794602','SRX22491668','SRS19504783','bp0','38210094','SAMN38210094','1039243','SRP471323','Peru5298_R1.fastq.gz','5298']	2012	2023-11-11T22:54:00.000Z			PER	South America		sputum	Homo sapiens	3	human																					689	689064000	282638521	PRJNA1039243								standford	tuberculosis: unclassified		Mycobacterium tuberculosis
SAMEA115751063	ERR13291941	WGS	UNIVERSITY OF OXFORD, NUFFIELD DEPARTMENT OF MEDIC	ERX12662427	Illumina MiSeq	PAIRED	RANDOM PCR	GENOMIC	ILLUMINA	ERS20267350	ERP161058	['b28b5ff0-515d-42d2-bc0f-19e45ec26bb9','ERR13291941','ERX12662427','ERS20267350','webin-reads-59b2b2c0154a','ERP161058','41910009','1124794','59b2b2c0154a','SAMEA115751063','PRJEB76547']	2020	2024-08-11T01:58:00.000Z			USA	North America																										299	299775359	174129699	PRJEB76547								CRyPTIC_2024	tuberculosis: unclassified		Mycobacterium tuberculosis
SAMN03647184	SRR2100011	WGS	UNIVERSITY OF OXFORD	SRX1094705	Illumina HiSeq 2500	PAIRED	RANDOM	GENOMIC	ILLUMINA	SRS991835	SRP061066	['282721','SRS991835','SRR2100011','PRJNA282721','SRP061066','SAMN03647184','SRX1094705','3647184','5f0fd7ce-9824-44fc-8b60-b55a4c4c0892','5f0fd7ce-9824-44fc-8b60-b55a4c4c0892_R00000039_v3.bam']		2015-07-22T12:56:00.000Z			GBR	Europe										S		S					S	S								478	478833382	271213686	PRJNA282721	CRyPTIC_WHO2021_PMC7612554		99.52	1656839	57	lineage4.1.1.3.1	Sensitive	['tree','tbprofiler','Menardo_2021','Napier_2020','input','Walker_2022','Menardo_2018','diff']	tuberculosis: human-adapted	L4.1.1.3.1	Mycobacterium tuberculosis
SAMN09867653	SRR11342645	WGS	UNIVERSITY COLLEGE LONDON	SRX7945660	NextSeq 500	PAIRED	RANDOM	GENOMIC	ILLUMINA	SRS3696256	SRP158465	['SRP158465','PRJNA486713','SRS3696256','486713','SRX7945660','SAMN09867653','9867653','SRR11342645','F1079_M','F1079_M_R1.fastq.gz']	2016	2020-03-18T13:56:00.000Z		29.82 S 30.99 E	ZAF	Africa	Durban	sputum	Homo sapiens	3	human																					840	840839264	401228582	PRJNA486713			89.56	1232002	42	lineage4.4.1.1.1	MDR-TB	['intrapatient_cultured_vs_raw','diff','tbprofiler','input']	tuberculosis: unclassified		Mycobacterium tuberculosis
SAMEA1119070	ERR2513889	WGS	PHE	ERX2533099	Illumina HiSeq 2500	PAIRED	RANDOM	GENOMIC	ILLUMINA	ERS2398479	ERP107961	['493034','SAMEA1119070','experiment.5765','PRJEB25991','project.First_10k_genomes_study_set_4','10123016','sample.5765','ERP107961','ERX2533099','ERS2398479','run.5765','ERR2513889']		2021-10-23T16:09:00.000Z			GBR	Europe	England									S		S					S	S								583	583673286	369187542	PRJEB25991	Walker_2022		99.43	1603611	55	lineage3.1.3	Other	['diff','input','CRyPTIC_PHE','Napier_2020','tbprofiler','tree','Walker_2022']	tuberculosis: human-adapted	L3.2	Mycobacterium tuberculosis
SAMN43397098	SRR30444026	WGS	WADSWORTH CENTER	SRX25869114	NextSeq 500	PAIRED	RANDOM	GENOMIC	ILLUMINA	SRS22482679	SRP338930	['IDR2400017877-01-02.R1.fastq.gz','SRP338930','SRS22482679','766641','SRR30444026','IDR2400017877-01-02','SRX25869114','PRJNA766641','SAMN43397098','43397098']	2024	2024-08-28T16:56:00.000Z			USA	North America	New York state	sputum	Homo sapiens	3	human																					534	534652156	227999460	PRJNA766641									tuberculosis: unclassified		Mycobacterium tuberculosis
SAMN06091802	SRR5065216	WGS	UNIVERSITY OF MELBOURNE	SRX2385583	Illumina HiSeq 2500	PAIRED	RANDOM	GENOMIC	ILLUMINA	SRS1827648	SRP094134	['HCMC0105','PRJNA355614','SRR5065216','SRX2385583','SRP094134','SRS1827648','bp0','6091802','SAMN06091802','02MTB2048_S35_L001_2.fastq.gz','355614']	2011-05	2016-11-30T22:48:00.000Z		10.82 N 106.63 E	VNM	Asia	Ho Chi Minh City	sputum	Homo sapiens	3	human																					389	389099781	189388448	PRJNA355614			99.31	1313881	44	lineage2.2.1	Sensitive	['input','diff','Menardo_2021','Napier_2020','tree','tbprofiler']	tuberculosis: human-adapted	L2.2.1	Mycobacterium tuberculosis
SAMEA5975453	ERR3559705	WGS	FUDAN UNIVERSITY	ERX3559456	Illumina HiSeq 2500	PAIRED	RANDOM PCR	GENOMIC	ILLUMINA	ERS3778290	ERP117507	['ERR3559705','SC0633','ERX3559456','PRJEB34582','ena-RUN-FUDAN UNIVERSITY-25-09-2019-16:05:21:812-633','SAMEA5975453','ERP117507','639250','15231231','ena-STUDY-FUDAN UNIVERSITY-25-09-2019-16:05:44:667-292','ERS3778290','ena-EXPERIMENT-FUDAN UNIVERSITY-25-09-2019-16:05:21:812-633']	2018	2020-06-13T20:40:00.000Z			CHN	Asia		sputum	Homo sapiens	3	human																					851	851083500	349635358	PRJEB34582			99.58	1810739	61	lineage2.2.1.1	Sensitive	['Menardo_2021','tbprofiler','diff','input','tree']	tuberculosis: human-adapted	L2	Mycobacterium tuberculosis
SAMEA7555139	ERR4821771	WGS	PUBLIC HEALTH ENGLAND	ERX4691613	Illumina MiSeq	PAIRED	RANDOM	GENOMIC	ILLUMINA	ERS5311783	ERP124941	['experiment.24592','ERS5311783','project.PHE-TB','22474533','SAMEA7555139','sample.24592','ERX4691613','run.24592','PRJEB41201','ERP124941','773303','ERR4821771']		2021-11-11T02:19:00.000Z			GBR	Europe																										373	373426283	227967541	PRJEB41201			99.66	1685337	54	lineage4.9;lineage4.1.2.1	Sensitive	['CRyPTIC_PHE','tbprofiler','diff','input']	tuberculosis: unclassified		Mycobacterium tuberculosis
SAMEA7564198	ERR4831882	WGS	OUCRU-HCMC	ERX4701825	Illumina MiSeq	PAIRED	RANDOM	GENOMIC	ILLUMINA	ERS5320829	ERP125021	['773347','ERS5320829','project.CRyPTIC_08_02TB','ERX4701825','ERR4831882','sample.32821','ERP125021','run.32821','22479763','experiment.32821','SAMEA7564198','PRJEB41280']		2021-11-11T12:02:00.000Z			VNM	Asia						S				S	S	S	S	S				S		S	S	S	S	S	S	362	362562722	177043667	PRJEB41280	['Walker_2022','CRyPTIC_reuse_table']		99.53	1676564	57	lineage2.2.1	Other	['Walker_2022','tbprofiler','diff','input','tree','CRyPTIC_reuse_table','CRyPTIC_OUCRU']	tuberculosis: unclassified		Mycobacterium tuberculosis
SAMN07766470	SRR6152682	WGS	BC CENTRE FOR DISEASE CONTROL PUBLIC HEALTH LABORATORY	SRX3264718	HiSeq X Ten	PAIRED	RANDOM	GENOMIC	ILLUMINA	SRS2576935	SRP119652	['7766470','SRS2576935','SRP119652','SAMN07766470','SRR6152682','413593','BC14-Mtb302_2.fastq.gz','SRX3264718','BC14-Mtb302','PRJNA413593']	2014	2017-10-11T03:57:00.000Z		49.15 N 123.7 W	CAN	North America	British Columbia		Homo sapiens	3	human					S		R					S	S	R							638	638859250	301555529	PRJNA413593	CRyPTIC_WHO2021_PMC7612554		99.33	1835587	48	lineage1.2.1.2.1	HR-TB	['Walker_2022','Napier_2020','tbprofiler','input','diff','tree']	tuberculosis: human-adapted	L1	Mycobacterium tuberculosis
SAMN26435308	SRR18222270	AMPLICON	RUTGERS NEW JERSEY MEDICAL SCHOOL	SRX14368675	Illumina MiSeq	SINGLE	PCR	SYNTHETIC	ILLUMINA	SRS12181770	SRP362499	['SRX14368675','SRR18222270','S10_R1_001.fastq','SRP362499','S10','SRS12181770','812902','bp0','26435308','PRJNA812902','RRDR-10X-D12-RG-ND2','SAMN26435308']	2020	2022-03-04T13:48:00.000Z			USA	North America	Newark, NJ	As reported: laboratory strain																								11	11043910	3294097	PRJNA812902									tuberculosis: unclassified		Mycobacterium tuberculosis
SAMEA112249994	ERR10680017	WGS	FZB	ERX10147845	NextSeq 500	PAIRED		GENOMIC	ILLUMINA	ERS14360857	ERP010814	['ERP010814','PRJEB9680','ena-RUN-TAB-19-12-2022-09:14:45:043-45880','ena-EXPERIMENT-TAB-19-12-2022-09:14:45:043-45879','287903','ena-STUDY-FZB-22-06-2015-17:16:39:392-292','SAMEA112249994','ERX10147845','32342002','ERS14360857','ERR10680017','18002363']		2022-12-27T02:27:00.000Z																														919	919297937	385773524	PRJEB9680			99.51	1763562	60	lineage4.1.2.1	MDR-TB	['tree','input','diff','tbprofiler']	tuberculosis: unclassified		Mycobacterium tuberculosis
SAMEA112801328	ERR11067495	WGS	FZB	ERX10514425	NextSeq 2000	PAIRED		GENOMIC	ILLUMINA	ERS14808874	ERP010814	['ERX10514425','PRJEB9680','21009062','ena-STUDY-FZB-22-06-2015-17:16:39:392-292','SAMEA112801328','ERS14808874','ena-EXPERIMENT-TAB-21-03-2023-12:28:22:371-125471','ena-RUN-TAB-21-03-2023-12:28:22:372-125472','ERR11067495','33853384','ERP010814','287903']		2023-07-21T02:00:00.000Z																														461	461232851	161173846	PRJEB9680			96.08	1651294	55	lineage4.1.2	Other	['tree','input','tbprofiler','diff']	tuberculosis: unclassified		Mycobacterium tuberculosis
SAMN07660007	SRR6045254	WGS	MODMEDMICOXFORD	SRX3192102	Illumina MiSeq	PAIRED	RANDOM	GENOMIC	ILLUMINA	SRS2520899	SRP117784	['SRX3192102','SRR6045254','401515','MMMOSRA:385fbc31-92d5-4e73-845a-1b85428206a9','MMMOSAM:385fbc31-92d5-4e73-845a-1b85428206a9','7660007','SAMN07660007','SRS2520899','SRP117784','PRJNA401515']	2016	2017-10-27T16:17:00.000Z			GBR	Europe	Oxford		Homo sapiens	3	human																					38	38722302	21280154	PRJNA401515									unclassified mycobacteria		Mycobacterium sp.
SAMEA7551023	ERR4817660	WGS	PUBLIC HEALTH ENGLAND	ERX4687502	Illumina MiSeq	PAIRED	RANDOM	GENOMIC	ILLUMINA	ERS5307672	ERP124941	['22470417','ERP124941','773303','run.20480','project.PHE-TB','sample.20480','SAMEA7551023','ERR4817660','ERX4687502','ERS5307672','PRJEB41201','experiment.20480']		2021-11-10T18:06:00.000Z			GBR	Europe																										368	368956951	217466444	PRJEB41201			99.89	2198809	74	lineage4.9	Sensitive	['input','diff','tbprofiler','CRyPTIC_PHE']	tuberculosis: unclassified		Mycobacterium tuberculosis
SAMN14344100	SRR11564948	AMPLICON	RUTGERS UNIVERSITY NEWARK	SRX8133846	Illumina MiSeq	PAIRED	PCR	GENOMIC	ILLUMINA	SRS6497284	SRP256991	['608715','2492-DA-0902_S40_L001_R1_001.fastq','SRR11564948','2492-DA-0902','SAMN14344100','SRS6497284','14344100','SRX8133846','PRJNA608715','SRP256991']		2020-04-17T19:30:00.000Z			GHA	Africa		sputum	Homo sapiens	3	human																					26	26816694	11317797	PRJNA608715									tuberculosis: unclassified		Mycobacterium tuberculosis
SAMN03300152	SRR1791794	WGS	USDA-NVSL-DBL	SRX867456	Illumina MiSeq	PAIRED	RANDOM	GENOMIC	ILLUMINA	SRS838958	SRP053287	['250: 02-2284_files','SAMN03300152','SRP053287','02-2284','SRS838958','250: 02-2284','SRX867456','3300152','251692','PRJNA251692','SRR1791794']	2002	2015-02-23T13:02:00.000Z			USA	North America	CA		Bos taurus	2	domestic cattle																					545	545165298	432381952	PRJNA251692								input	tuberculosis: animal-adapted	La1	Mycobacterium bovis
SAMN18823619	SRR14296259	WGS	USDA-NVSL-DBPL	SRX10654125	Illumina MiSeq	PAIRED	RANDOM	GENOMIC	ILLUMINA	SRS8749441	SRP315773	['18823619','723608','PRJNA723608','SRS8749441','17-4702_R1.fastq.gz','17-4702','SAMN18823619','SRX10654125','SRR14296259','bp0','SRP315773']	2017	2021-04-21T19:21:00.000Z			MEX	North America	Baja California		Bos taurus	2	domestic cattle																					337	337009314	214947078	PRJNA723608			99.48	950384	52	La1.8.1	Other	['tbprofiler','input','diff','bovis_baja_MEX','tree']	tuberculosis: animal-adapted	La1	Mycobacterium bovis
SAMEA115749963	ERR13290804	WGS	UNIVERSITY OF OXFORD, NUFFIELD DEPARTMENT OF MEDIC	ERX12661290	Illumina HiSeq 4000	PAIRED	RANDOM PCR	GENOMIC	ILLUMINA	ERS20266250	ERP161058	['PRJEB76547','1124794','ERR13290804','SAMEA115749963','ERX12661290','ERP161058','ERS20266250','webin-reads-cd1b51f00959','cd1b51f00959','41908921','b28b5ff0-515d-42d2-bc0f-19e45ec26bb9']	2019	2024-08-11T01:04:00.000Z			TWN	Asia																										594	594629400	280690498	PRJEB76547								CRyPTIC_2024	tuberculosis: unclassified		Mycobacterium tuberculosis
SAMN21593474	SRR16149125	WGS	NATIONAL CENTER OF INFECTIOUS AND PARASITIC DISEASES, SOFIA BULGARIA	SRX12434045	Illumina NovaSeq 6000	PAIRED	RANDOM	GENOMIC	ILLUMINA	SRS10401384	SRP339647	['12/2010','SRS10401384','SAMN21593474','SRX12434045','765918','SRP339647','M.tuberculosis_12_2010_R1.fastq.gz','SRR16149125','21593474','PRJNA765918']	2010	2021-10-01T11:52:00.000Z		42.6977 N 23.3219 E	BGR	Europe	Sofia		Homo sapiens	3	human																					157	157024296	72551612	PRJNA765918			95.77	1315946	30	lineage4.2.2.1	MDR-TB	['input','tbprofiler','diff','tree']	tuberculosis: unclassified		Mycobacterium tuberculosis
SAMN42106847	SRR29604868	WGS	SAPPHE	SRX25111034	NextSeq 500	PAIRED	RANDOM	GENOMIC	ILLUMINA	SRS21804888	SRP514414	['1120504','SRR29604868','SRX25111034','SRP514414','SRS21804888','SAMN42106847','42106847','2113101596','PRJNA1120504','2113101596_R1.fastq.gz']	2021	2024-06-27T03:53:00.000Z			AUS	Oceania			Homo sapiens	3	human																					1084	1084057690	464773941	PRJNA1120504									tuberculosis: unclassified		Mycobacterium tuberculosis
SAMN13568714	SRR10808902	WGS	RADBOUDUMC	SRX7482503	Illumina HiSeq 4000	PAIRED	PCR	GENOMIC	ILLUMINA	SRS5925380	SRP239172	['SRX7482503','SAMN13568714','PRJNA595834','TAN-576_1.fastq.gz','TAN-576','SRP239172','SRS5925380','bp0','595834','SRR10808902','13568714']	2016	2019-12-31T09:03:00.000Z			PER	South America	Lima	sputum	Homo sapiens	3	human																					473	473272500	207475598	PRJNA595834			99.67	1693426	60	lineage4.3.2	Sensitive	['input','tree','Menardo_2021','diff','standford','tbprofiler','TANDEM']	tuberculosis: human-adapted	L4	Mycobacterium tuberculosis
SAMEA7561837	ERR4829399	WGS	SAN RAFFAELE SCIENTIFIC INSTITUTE	ERX4699383	NextSeq 500	PAIRED	RANDOM	GENOMIC	ILLUMINA	ERS5318472	ERP124983	['ERS5318472','ERR4829399','773309','SAMEA7561837','22477406','ERX4699383','ERP124983','run.26622','experiment.26622','sample.26622','PRJEB41242','project.Italy']		2021-11-11T07:02:00.000Z			ITA	Europe						S				S	S	S	S	S				S		S		R	S	S	S	200	200662065	76955356	PRJEB41242	['Walker_2022','CRyPTIC_reuse_table']		99.44	1266145	41	lineage4.8	Sensitive	['tree','Walker_2022','CRyPTIC_SanRaffaele','CRyPTIC_reuse_table','tbprofiler','input','diff']	tuberculosis: unclassified		Mycobacterium tuberculosis
SAMEA114089638	ERR11775804	WGS	UCL CENTRE FOR CLINICAL MICROBIOLOGY	ERX11174468	NextSeq 550	PAIRED	RANDOM	GENOMIC	ILLUMINA	ERS16073481	ERP149436	['41283020','PRJEB64299','webin-reads-TBA_408','ERX11174468','ERR11775804','TBA_408','1109088','4da99455-d94f-43bb-96cc-eb7e1d7e89c2','ERP149436','ERS16073481','SAMEA114089638']	2019	2024-08-13T00:23:00.000Z		UCL CCM	TZA	Africa			Homo sapiens	3	human																					1342	1342498418	573455163	PRJEB64299									tuberculosis: unclassified		Mycobacterium tuberculosis
SAMEA4730452	ERR3468808	WGS	WELLCOME SANGER INSTITUTE	ERX3490471	Illumina HiSeq X Ten	PAIRED	RANDOM	GENOMIC	ILLUMINA	ERS2550582	ERP024108	['ERP024108','ERX3490471','ba59b1a4-be4d-11e7-b52c-3c4a9275d6c8','SAMEA4730452','SC_EXP_26329_5#13','12514072','SC_RUN_26329_5#13','ERS2550582','Mycobacteria_in_non_CF_bronchiectasis_patients-sc-4853','ERR3468808','512657','PRJEB21813']		2019-08-07T16:17:00.000Z																														361	361955154	145892389	PRJEB21813									NTM: avium complex		Mycobacterium avium
SAMN33010927	SRR23310914	WGS	UNIVERSITY OF CALIFORNIA, SAN DIEGO	SRX19253621	NextSeq 500	PAIRED	RANDOM	GENOMIC	ILLUMINA	SRS16656365	SRP420557	['SRX19253621','SRS16656365','33010927','BP2-2179','SRP420557','PRJNA930488','SRR23310914','TB-BP22179-127_S268_R1_001.fastq.gz','930488','SAMN33010927','bp0']	2018	2023-02-01T21:08:00.000Z		47.00 N 28.83 E	MDA	Europe	Chisinau	sputum	Homo sapiens	3	human																					481	481040096	207404545	PRJNA930488			99.44	1698035	58	lineage4.2.1	MDR-TB	['diff','input','tbprofiler','tree']	tuberculosis: unclassified		Mycobacterium tuberculosis
SAMN31673189	SRR22251556	WGS	INSTITUTE OF CLINICAL PATHOLOGY AND MEDICAL RESEARCH	SRX18228172	NextSeq 500	PAIRED	RANDOM	GENOMIC	ILLUMINA	SRS15724454	SRP407089	['SRP407089','31673189','SAMN31673189','PRJNA899911','SRX18228172','SRS15724454','SRR22251556','899911','bp0','18-1773-0288_1.fastq.gz','18-1773-0288']	2018	2022-11-09T23:53:00.000Z			AUS	Oceania	NSW		Homo sapiens	3	human																					317	317254834	147765823	PRJNA899911			99.36	2304053	67	lineage4.1.3	Sensitive	['tbprofiler','tree','diff','input']	tuberculosis: unclassified		Mycobacterium tuberculosis
SAMN21978511	SRR16156188	WGS	TGEN NORTH	SRX12441114	NextSeq 500	PAIRED	RANDOM	GENOMIC	ILLUMINA	SRS10407388	SRP339714	['SRS10407388','767684','SRX12441114','SRR16156188','TB-R29545-054_S118_R1_001.fastq.gz','SAMN21978511','R29545','SRP339714','PRJNA767684','21978511']		2021-10-01T18:21:00.000Z							Homo sapiens	3	human																					547	547593774	218543343	PRJNA767684			0.05	812	0		Sensitive	['tbprofiler','input']	tuberculosis: unclassified		Mycobacterium tuberculosis
SAMEA3270355	ERR2515892	WGS	CTB/NICD	ERX2535100	Illumina MiSeq	PAIRED	RANDOM	GENOMIC	ILLUMINA	ERS2400491	ERP107968	['sample.8110','10125230','493035','ERP107968','PRJEB25997','experiment.8110','run.8110','project.First_10k_genomes_study_set_5','ERX2535100','SAMEA3270355','ERR2515892','ERS2400491']		2021-10-23T19:11:00.000Z			ZAF	Africa						S	S			S		S	S				S	S	S				S			413	413592499	264297123	PRJEB25997	Walker_2022		99.5	1133187	62	lineage4.1.2.1	Sensitive	['Napier_2020','tree','CRyPTIC_CTB-NICD','tbprofiler','diff','input','Walker_2022']	tuberculosis: human-adapted	L4.1.2.1	Mycobacterium tuberculosis
SAMN05577298	SRR4034320	WGS	HARVARD MEDICAL SCHOOL	SRX2025619	Illumina HiSeq 2000	PAIRED	RANDOM	GENOMIC	ILLUMINA	SRS1620048	SRP082185	['SRR4034320','P39-Lung2-B3','SRP082185','788-L2B3_2.fastq.gz','323744','SRS1620048','SRX2025619','PRJNA323744','5577298','SAMN05577298']	2013-11	2016-08-16T02:18:00.000Z		29.6483 S 30.3318 E	ZAF	Africa	Kwazulu-Natal	lung	Homo sapiens	3	human																					362	362662316	241074205	PRJNA323744								['Napier_2020','intrapatient_ZAF','denylist','input']	tuberculosis: human-adapted	L4.1.2	Mycobacterium tuberculosis
SAMEA104304860	ERR2124100	WGS	LSHTM	ERX2180952	Illumina HiSeq 2000	PAIRED		GENOMIC	ILLUMINA	ERS1929838	ERP012255	['SAMEA104304860','314057','PRJEB10950','ERX2180952','ERR2124100','ena-RUN-LSHTM-16-09-2017-00:57:54:847-26','ena-STUDY-LSHTM-24-09-2015-16:14:02:946-458','7660719','TDR_26','ena-EXPERIMENT-LSHTM-16-09-2017-00:57:54:847-26','ERP012255','ERS1929838']		2017-12-27T18:05:00.000Z														S		S						S	R							637	637235792	436434184	PRJEB10950	Coll_2018							['Coll_2018','input']	tuberculosis: unclassified		Mycobacterium tuberculosis
SAMEA1688614	ERR221662	WGS	SC	ERX196327	Illumina HiSeq 2000	PAIRED	RANDOM	GENOMIC	ILLUMINA	ERS163478	ERP001072	['ERS163478','PRJEB2794','ERP001072','SAMEA1688614','kps_6_c-sc-2012-08-16T16:13:03Z-1466718','SC_EXP_8718_6#43','1888787','Karonga_Prevention_Study__KPS____whole_genome_sequencing_in_a_whole_population-sc-2011-12-13T10:33:26Z-2066','SC_RUN_8718_6#43','204548','ERX196327','Karonga_Prevention_Study__KPS____whole_genome_sequ','ERR221662']		2013-01-23T18:57:00.000Z			MWI	Africa	Karonga																									820	820927400	381317925	PRJEB2794			99.45	1840098	42	lineage3.1.1;lineage1.1.3.2	Sensitive	['tbprofiler','Karonga_Prevention_Study','input','diff']	tuberculosis: unclassified		Mycobacterium tuberculosis
SAMN42882833	SRR30180475	WGS	TAIWAN CENTERS OF DISEASE CONTROL	SRX25646254	Illumina MiSeq	PAIRED	RANDOM	GENOMIC	ILLUMINA	SRS22289541	SRP525189	['SAMN42882833','SRS22289541','TWCDCMDR_142','21MDR_142_F.fastq.gz','PRJNA1141184','1141184','SRR30180475','S142','42882833','SRP525189','SRX25646254']		2024-08-08T23:34:00.000Z		25.02 N 121.176 E	TWN	Asia		lung	Homo sapiens	3	human																					934	934049666	605529819	PRJNA1141184									tuberculosis: unclassified		Mycobacterium tuberculosis
SAMEA112805771	ERR11082053	WGS	FZB	ERX10529422	NextSeq 500	PAIRED		GENOMIC	ILLUMINA	ERS14813317	ERP010814	['PRJEB9680','287903','ERR11082053','SAMEA112805771','ERP010814','ERX10529422','ena-STUDY-FZB-22-06-2015-17:16:39:392-292','6470-01','33893868','ena-EXPERIMENT-TAB-22-03-2023-09:39:46:261-142422','ERS14813317','ena-RUN-TAB-22-03-2023-09:39:46:261-142423']		2023-07-21T05:47:00.000Z																														1118	1118792518	497963783	PRJEB9680			99.62	1657565	55	lineage4	MDR-TB	['diff','input','tbprofiler','tree']	tuberculosis: unclassified		Mycobacterium tuberculosis
SAMEA1117785	ERR2512604	WGS	PHE	ERX2531814	Illumina MiSeq	PAIRED	RANDOM	GENOMIC	ILLUMINA	ERS2397194	ERP107961	['sample.4176','493034','experiment.4176','project.First_10k_genomes_study_set_4','ERR2512604','PRJEB25991','ERP107961','ERX2531814','ERS2397194','run.4176','SAMEA1117785','10121731']		2021-10-23T15:04:00.000Z			GBR	Europe	England									S		S					S	S								239	239556338	146071504	PRJEB25991	Walker_2022		99.46	1303733	44	lineage3.1.2.2	Sensitive	['Napier_2020','tbprofiler','diff','tree','Walker_2022','input','CRyPTIC_PHE']	tuberculosis: human-adapted	L3.1.2.2	Mycobacterium tuberculosis
SAMEA104390580	ERR2245353	WGS	NORWEGIAN INSTITUTE OF PUBLIC HEALTH	ERX2297376	NextSeq 500	PAIRED	RANDOM	GENOMIC	ILLUMINA	ERS2008522	ERP105253	['ena-RUN-NORWEGIAN INSTITUTE OF PUBLIC HEALTH-15-01-2018-14:43:34:915-22','SAMEA104390580','PRJEB23495','429598','8367252','ena-STUDY-NORWEGIAN INSTITUTE OF PUBLIC HEALTH-17-11-2017-12:06:35:918-833','Case 37','ERP105253','ERX2297376','ena-EXPERIMENT-NORWEGIAN INSTITUTE OF PUBLIC HEALTH-15-01-2018-14:43:34:915-22','ERS2008522','ERR2245353']	2008	2018-01-16T15:15:00.000Z			NOR	Europe		As reported: human host	Homo sapiens	3	human																					456	456021510	216854877	PRJEB23495								['Napier_2020','input']	tuberculosis: human-adapted	L3.1.1	Mycobacterium tuberculosis
SAMN31672552	SRR22248482	WGS	TECNOLOGICO DE MONTERREY	SRX18225093	NextSeq 550	PAIRED	RANDOM	GENOMIC	ILLUMINA	SRS15721442	SRP367912	['PRJNA824124','SRS15721442','S356','bp0','SRX18225093','824124','SRP367912','Mycobacterium tuberculosis IMSS084','31672552','SRR22248482','SAMN31672552','IMSS084_S356_R1_001.fastq.gz']	2020	2022-11-09T17:20:00.000Z		19.8439 N 90.5255 W	MEX	North America	Campeche	sputum	Homo sapiens	3	human																					432	432607873	158702862	PRJNA824124			99.39	1415900	48	lineage2.2.1.1	Other	['standford','tbprofiler','input','tree','diff']	tuberculosis: unclassified		Mycobacterium tuberculosis
SAMEA5282399	ERR3132149	WGS	INSTITUTE OF TROPICAL MEDICINE	ERX3161380	Illumina HiSeq 2500	PAIRED		GENOMIC	ILLUMINA	ERS3089667	ERP113530	['ena-RUN-Institute of tropical medicine-30-01-2019-09:12:38:005-78','ERR3132149','545675','ERS3089667','ERP113530','11907137','PRJEB31023','TDR-169','ena-EXPERIMENT-Institute of tropical medicine-30-01-2019-09:12:38:005-78','SAMEA5282399','ERX3161380','ena-STUDY-Institute of tropical medicine-30-01-2019-09:12:41:917-8413']		2019-05-31T13:41:00.000Z																														483	483391057	310721297	PRJEB31023								['TDR_strain_bank_2','input']	tuberculosis: unclassified		Mycobacterium tuberculosis
SAMEA115744975	ERR13276254	WGS	UNIVERSITY OF OXFORD, NUFFIELD DEPARTMENT OF MEDIC	ERX12646680	NextSeq 500	PAIRED	RANDOM PCR	GENOMIC	ILLUMINA	ERS20254859	ERP161058	['ERR13276254','SAMEA115744975','ERP161058','1124794','b28b5ff0-515d-42d2-bc0f-19e45ec26bb9','41870754','PRJEB76547','a2a0d4012b0f','webin-reads-a2a0d4012b0f','ERS20254859','ERX12646680']	2020	2024-08-07T22:05:00.000Z			DEU	Europe																										1815	1815884151	811381881	PRJEB76547								CRyPTIC_2024	tuberculosis: unclassified		Mycobacterium tuberculosis
SAMEA115750683	ERR13291545	WGS	UNIVERSITY OF OXFORD, NUFFIELD DEPARTMENT OF MEDIC	ERX12662031	Illumina MiSeq	PAIRED	RANDOM PCR	GENOMIC	ILLUMINA	ERS20266970	ERP161058	['ERP161058','SAMEA115750683','ERX12662031','webin-reads-412ff078bd96','ERS20266970','ERR13291545','1124794','b28b5ff0-515d-42d2-bc0f-19e45ec26bb9','412ff078bd96','41909630','PRJEB76547']	2020	2024-08-11T01:28:00.000Z			USA	North America																										450	450874776	282125564	PRJEB76547								CRyPTIC_2024	tuberculosis: unclassified		Mycobacterium tuberculosis
SAMN36639314	SRR25395696	WGS	SAN RAFFAELE SCIENTIFIC INSTITUTE	SRX21133642	NextSeq 550	PAIRED	RANDOM	GENOMIC	ILLUMINA	SRS18398387	SRP450988	['SRX21133642','SRR25395696','36639314','PRJNA994428','SAMN36639314','994428','SRS18398387','CZ56121','CZ56121_S2_L001_R1_001.fastq.gz','SRP450988']	2021	2023-07-24T13:23:00.000Z		50.0755 N 14.4378 E	CZE	Europe	Prague		Homo sapiens	3	human																					203	203491594	124715269	PRJNA994428			99.53	1220663	38	lineage4.8	Sensitive	['tree','diff','input','tbprofiler']	tuberculosis: unclassified		Mycobacterium tuberculosis
SAMEA7561343	ERR4828905	WGS	SAN RAFFAELE SCIENTIFIC INSTITUTE	ERX4698889	NextSeq 500	PAIRED	RANDOM	GENOMIC	ILLUMINA	ERS5317978	ERP124983	['22476912','ERS5317978','773309','project.Italy','ERR4828905','sample.13349','ERP124983','SAMEA7561343','PRJEB41242','ERX4698889','run.13349','experiment.13349']		2021-11-11T07:02:00.000Z										S				S	S	R	S	S				S		S	S	S	S	S	S	627	627855517	271107680	PRJEB41242	CRyPTIC_reuse_table		99.7	1676491	49	lineage4.3.3	HR-TB	['input','CRyPTIC_reuse_table','diff','CRyPTIC_SanRaffaele','tbprofiler','tree']	tuberculosis: unclassified		Mycobacterium tuberculosis
SAMN37068744	SRR25703742	WGS	MURDOCH UNIVERSITY	SRX21428589	NextSeq 500	PAIRED	RANDOM	GENOMIC	ILLUMINA	SRS18666415	SRP455992	['SRP455992','SRS18666415','SRX21428589','SAMN37068744','SRR25703742','Mtb71','1007403','37068744','bp0','PRJNA1007403','Mtb71_R1_001.fastq.gz']	2018	2023-08-20T22:06:00.000Z		11.30 N 104.80 E	KHM	Asia	Takeo	lymph node	Helarctos malayanus	3	sun bear																					693	693761950	299035472	PRJNA1007403									tuberculosis: unclassified		Mycobacterium tuberculosis
SAMEA114089457	ERR11775534	WGS	UCL CENTRE FOR CLINICAL MICROBIOLOGY	ERX11174199	NextSeq 550	PAIRED	RANDOM	GENOMIC	ILLUMINA	ERS16073300	ERP149436	['1109088','ERS16073300','TBA_232','ERP149436','ERX11174199','4da99455-d94f-43bb-96cc-eb7e1d7e89c2','ERR11775534','SAMEA114089457','webin-reads-TBA_232','PRJEB64299','41282839']	2019	2024-08-12T23:55:00.000Z		UCL CCM	ZAF	Africa			Homo sapiens	3	human																					556	556511406	214603774	PRJEB64299									tuberculosis: unclassified		Mycobacterium tuberculosis
SAMN41146624	SRR28858367	WGS	WADSWORTH CENTER	SRX24418551	NextSeq 500	PAIRED	RANDOM	GENOMIC	ILLUMINA	SRS21174021	SRP338930	['41146624','IDR2200025731-01-01.R1.fastq.gz','SRS21174021','766641','SRX24418551','SRP338930','IDR2200025731-01-01','SAMN41146624','PRJNA766641','SRR28858367']	2022	2024-05-01T09:19:00.000Z			USA	North America	New York state		Homo sapiens	3	human																					414	414707556	183026598	PRJNA766641			99.33	1531830	52	lineage1.1.2	Sensitive	['tbprofiler','input','diff','tree']	tuberculosis: unclassified		Mycobacterium tuberculosis
SAMEA7562987	ERR4830547	WGS	AFRICAN HEALTH RESEARCH INSTITUTE	ERX4700531	NextSeq 550	PAIRED	RANDOM	GENOMIC	ILLUMINA	ERS5319620	ERP124989	['sample.26516','run.26516','project.MXDRTB1','ERX4700531','ERP124989','22478554','PRJEB41248','SAMEA7562987','773315','ERR4830547','ERS5319620','experiment.26516']		2021-11-11T09:55:00.000Z																														751	751175774	342671411	PRJEB41248			99.51	1466727	48	lineage2.2.1	MDR-TB	['input','tbprofiler','diff','tree','CRyPTIC_AHRI']	tuberculosis: unclassified		Mycobacterium tuberculosis
SAMEA897803	ERR037503	WGS	SC	ERX1966698	Illumina HiSeq 2000	PAIRED	RANDOM	GENOMIC	ILLUMINA	ERS020042	ERP000436	['ERX1966698','M9806412-sc-2011-01-27-1026830','ERR037503','PRJEB2358','ERS020042','ERP000436','Whole_genome_sequencing_of_Mycobacterium_tuberculosis_from_a_population_in_Malawi___transmission_dynamics_and_associations_with_HIV-sc-2010-12-14','203880','SAMEA897803','631009','SC_RUN_6059_4#11','SC_EXP_6059_4#11']	1998	2014-08-31T18:57:00.000Z			MWI	Africa		sputum	Homo sapiens	3	human					S		S					S	S	S							1013	1013498250	525590599	PRJEB2358	Coll_2018							['Coll_2018','input','Napier_2020']	tuberculosis: human-adapted	L4.3.4.2.1	Mycobacterium tuberculosis
SAMEA7561100	ERR4828663	WGS	OUCRU-HCMC	ERX4698647	NextSeq 500	PAIRED	RANDOM	GENOMIC	ILLUMINA	ERS5317736	ERP124982	['PRJEB41241','ERS5317736','run.12462','experiment.12462','project.Vietnam','SAMEA7561100','ERR4828663','ERP124982','ERX4698647','22476670','sample.12462','773308']		2021-11-11T06:52:00.000Z			VNM	Asia	Ho Chi Minh City					S				S	S	S	S	S				S		S	S	S	S	S	S	382	382634000	180830144	PRJEB41241	['Walker_2022','CRyPTIC_reuse_table']		99.61	1573452	53	lineage2.2.1	Sensitive	['diff','CRyPTIC_OUCRU','CRyPTIC_reuse_table','input','Walker_2022','tbprofiler','tree']	tuberculosis: unclassified		Mycobacterium tuberculosis
SAMEA1397305	ERR2514820	WGS	PHE	ERX2534030	Illumina HiSeq 2500	PAIRED	RANDOM	GENOMIC	ILLUMINA	ERS2399410	ERP107961	['493034','run.6970','sample.6970','ERS2399410','ERP107961','ERR2514820','10123947','ERX2534030','SAMEA1397305','PRJEB25991','experiment.6970','project.First_10k_genomes_study_set_4']		2021-10-23T17:11:00.000Z			GBR	Europe	England									S		S					S	S								647	647904458	317260245	PRJEB25991	Walker_2022		99.56	1901823	64	lineage3.1.1	Sensitive	['Walker_2022','CRyPTIC_PHE','diff','tbprofiler','input','Napier_2020','tree']	tuberculosis: human-adapted	L3.1.1	Mycobacterium tuberculosis
SAMN31673174	SRR22251227	WGS	INSTITUTE OF CLINICAL PATHOLOGY AND MEDICAL RESEARCH	SRX18227829	NextSeq 500	PAIRED	RANDOM	GENOMIC	ILLUMINA	SRS15724111	SRP407089	['SRS15724111','18-1773-0267_1.fastq.gz','31673174','899911','PRJNA899911','SRX18227829','SRP407089','SAMN31673174','18-1773-0267','SRR22251227','bp0']	2018	2022-11-09T23:52:00.000Z			AUS	Oceania	NSW		Homo sapiens	3	human																					323	323376612	154122275	PRJNA899911			99.3	2318112	67	lineage1.2.1.2.1	Sensitive	['tbprofiler','tree','diff','input']	tuberculosis: unclassified		Mycobacterium tuberculosis
SAMN31673136	SRR22251864	WGS	INSTITUTE OF CLINICAL PATHOLOGY AND MEDICAL RESEARCH	SRX18228465	NextSeq 500	PAIRED	RANDOM	GENOMIC	ILLUMINA	SRS15724747	SRP407089	['SRX18228465','18-1773-0208','bp0','31673136','18-1773-0208_1.fastq.gz','SRS15724747','SRR22251864','899911','PRJNA899911','SAMN31673136','SRP407089']	2018	2022-11-10T00:01:00.000Z			AUS	Oceania	NSW		Homo sapiens	3	human																					470	470508817	225937047	PRJNA899911			99.4	1442700	47	lineage3	Sensitive	['diff','tbprofiler','tree','input']	tuberculosis: unclassified		Mycobacterium tuberculosis
SAMN12551536	SRR10040325	WGS	FUDAN UNIVERSITY	SRX6775420	Illumina HiSeq 2000	PAIRED	RANDOM PCR	GENOMIC	ILLUMINA	SRS5322507	SRP219763	['12551536','PRJNA559678','559678','MTB_SZ_2016_0591','SZ_2016_0591_R1.fastq.gz','SRX6775420','SZ_2016_0591','bp0','SAMN12551536','SRP219763','SRS5322507','SRR10040325']	2016	2019-08-30T14:22:00.000Z		22.55 N 114.06 E	CHN	Asia	Shenzhen	sputum	Homo sapiens	3	human																					1170	1170792900	467712216	PRJNA559678			99.47	1712798	58	lineage2.2.1	Pre-XDR-TB	['tbprofiler','input','diff','Menardo_2021','R-MDR_2013-17_Shenzhen_CHN','tree']	tuberculosis: human-adapted	L2	Mycobacterium tuberculosis
SAMEA13294959	ERR9121693	WGS	UNIVERSITY OF OXFORD, NUFFIELD DEPARTMENT OF MEDIC	ERX8663664	Illumina MiSeq	PAIRED	RANDOM	GENOMIC	ILLUMINA	ERS10897884	ERP136048	['862826','ERP136048','sample.1868.39768dda','run.1868.1.de6d83b0fcfcf304df0a575cf5c055e8','30300595','experiment.1868.03b07ca8','PRJEB51415','SAMEA13294959','ERR9121693','ERS10897884','ERX8663664','project.SeqTreat_Valencia1']		2024-07-30T10:21:00.000Z			ESP	Europe	Valencia																									496	496062366	289238798	PRJEB51415								CRyPTIC_SeqTreat_Valencia	tuberculosis: unclassified		Mycobacterium tuberculosis
SAMEA3457708	ERR2517641	WGS	RIVM	ERX2536857	Illumina HiSeq 2500	PAIRED	RANDOM	GENOMIC	ILLUMINA	ERS2402319	ERP107973	['ERR2517641','ERX2536857','493040','PRJEB26002','sample.9871','run.9871','ERP107973','10126978','SAMEA3457708','project.First_10k_genomes_study_set_10','experiment.9871','ERS2402319']		2021-10-23T20:18:00.000Z			NLD	Europe										S		S					S	S	S							459	459328887	237894878	PRJEB26002	Walker_2022		99.3	1782469	50	lineage1.2.1.1	Sensitive	['CRyPTIC_RIVM','diff','input','tree','tbprofiler','Walker_2022','Napier_2020']	tuberculosis: human-adapted	L1.2.1	Mycobacterium tuberculosis
SAMEA4680520	ERR9634290	WGS	WELLCOME SANGER INSTITUTE	ERX9187439	HiSeq X Ten	PAIRED	RANDOM	GENOMIC	ILLUMINA	ERS2500716	ERP108919	['15006239','ERP108919','SC_EXP_26189_8#139','IndoTBseq2-sc-5300','SAMEA4680520','943946','ERR9634290','ERS2500716','PRJEB26888','ERX9187439','ccb9212e-38e4-11e8-88eb-3c4a9275d6c8','SC_RUN_26189_8#139']		2023-03-11T23:50:00.000Z																														267	267938326	72028545	PRJEB26888			99.16	1366834	43	lineage4.1.2.1	Sensitive	['tbprofiler','tree','diff','input']	tuberculosis: unclassified		Mycobacterium tuberculosis
SAMEA7547581	ERR4814075	WGS	BRAZIL	ERX4684065	Illumina HiSeq 4000	PAIRED	RANDOM	GENOMIC	ILLUMINA	ERS5304235	ERP124940	['ERS5304235','PRJEB41200','ERR4814075','SAMEA7547581','22466974','sample.16948','project.Brazil','ERX4684065','run.16948','773302','experiment.16948','ERP124940']	2018	2021-11-10T11:04:00.000Z			BRA	South America										S	S	S	S	S				S		S	R	S	S	S	S	454	454072200	212261293	PRJEB41200	['CRyPTIC_reuse_table','Walker_2022']		99.57	1647927	55	lineage4.7	Sensitive	['CRyPTIC_BRA','CRyPTIC_reuse_table','diff','input','Walker_2022','tbprofiler','tree','standford']	tuberculosis: unclassified		Mycobacterium tuberculosis
SAMN14344707	SRR11565504	AMPLICON	RUTGERS UNIVERSITY NEWARK	SRX8134857	Illumina MiSeq	PAIRED	PCR	GENOMIC	ILLUMINA	SRS6498268	SRP257019	['SRP257019','SRX8134857','2492-DA-1518','14344707','SRR11565504','PRJNA608724','608724','SRS6498268','SAMN14344707','2492-DA-1518_S80_L001_R1_001.fastq']		2020-04-17T23:33:00.000Z			KEN	Africa		sputum	Homo sapiens	3	human																					21	21479448	13297056	PRJNA608724									tuberculosis: unclassified		Mycobacterium tuberculosis
SAMEA112250071	ERR10680094	WGS	FZB	ERX10147922	NextSeq 500	PAIRED		GENOMIC	ILLUMINA	ERS14360934	ERP010814	['ERR10680094','287903','ena-STUDY-FZB-22-06-2015-17:16:39:392-292','ERS14360934','ena-EXPERIMENT-TAB-19-12-2022-09:14:45:065-46033','32342079','SAMEA112250071','PRJEB9680','ERP010814','ERX10147922','19007402','ena-RUN-TAB-19-12-2022-09:14:45:065-46034']		2022-12-27T03:29:00.000Z																														583	583799337	251758543	PRJEB9680			99.46	1675827	57	lineage4.1.2.1	MDR-TB	['input','tbprofiler','tree','diff']	tuberculosis: unclassified		Mycobacterium tuberculosis
SAMEA7109695	ERR4450935	WGS	BPI - BIOTECNOLOGIA PESQUISA E INOVAçãO (BOTUCATU - SP)	ERX4391438	NextSeq 500	PAIRED	RANDOM	GENOMIC	ILLUMINA	ERS4870254	ERP123212	['SAMEA7109695','5657faae-d32a-11ea-9ceb-fa163e2f1184','RUN_ERS4870254','PRJEB39667','656755','ERS4870254','ERR4450935','15811928','ERX4391438','EXP_ERS4870254','ERP123212','Population_structure_of_Mycobacterium_bovis_in_Southern_Brazil-sc-6251']		2021-12-21T19:11:00.000Z																														236	236951074	96121906	PRJEB39667			90.64	2242414	38	La1.7.1	Other	['diff','tbprofiler','tree','input']	tuberculosis: animal-adapted	La1	Mycobacterium bovis
SAMN41724579	SRR29440655	WGS	SAPPHE	SRX24953160	NextSeq 500	PAIRED	RANDOM	GENOMIC	ILLUMINA	SRS21656872	SRP514414	['SRP514414','1120504','SAMN41724579','2303408757','2303408757_R1.fastq.gz','SRR29440655','41724579','SRX24953160','SRS21656872','PRJNA1120504']	2023	2024-06-17T19:11:00.000Z			AUS	Oceania			Homo sapiens	3	human																					707	707354064	319116308	PRJNA1120504									tuberculosis: unclassified		Mycobacterium tuberculosis
SAMN33573836	SRR23691407	WGS	BJCHILDTBREASEARCH	SRX19553768	Illumina HiSeq 1000	PAIRED	RANDOM	GENOMIC	ILLUMINA	SRS16938518	SRP425395	['SRP425395','SAMN33573836','940524','SRX19553768','PRJNA940524','SRS16938518','SRR23691407','bp0','33573836','XZ06215','XZ06215.L350_XZ06215_1.fastq.gz']	2006	2023-03-02T22:36:00.000Z		31.6927 N 88.0924 E	CHN	Asia	Tibet	sputum	Homo sapiens	3	human																					800	800000100	315716109	PRJNA940524			99.55	1867941	64	lineage2.2.1	MDR-TB	['tbprofiler','tree','diff','input']	tuberculosis: unclassified		Mycobacterium tuberculosis
SAMN32709758	SRR23061680	AMPLICON	GENOSCREEN	SRX19015001	Illumina MiSeq	PAIRED	PCR	GENOMIC	ILLUMINA	SRS16434466	SRP417183	['SRR23061680','SAMN32709758','4179-BK21-01582_S78_L001_R1_001.fastq.gz','bp0','SRX19015001','32709758','SRP417183','4179-BK21-01582','PRJNA923280','923280','Deeplex327','SRS16434466']		2023-01-12T09:45:00.000Z			COM	Africa		skin	Homo sapiens	3	human																					40	40185258	21230430	PRJNA923280									leprosy		Mycobacterium leprae
SAMN06010455	SRR28393785	WGS	FIND, THE FOUNDATION FOR INNOVATIVE NEW DIAGNOSTICS	SRX23998567	Illumina HiSeq 2500	PAIRED	RANDOM	GENOMIC	ILLUMINA	SRS20795136	SRP496567	['SRX23998567','343736','Peru3286_R1.fastq.gz','SAMN06010455','I0005247-7','PRJNA343736','SRR28393785','6010455','SRP496567','SRS20795136','WGS-Peru3286']	2012	2024-03-20T07:45:00.000Z		12 S 77 W	PER	South America	Lima	As reported: patient	Homo sapiens	3	human																					907	907228000	446750853	PRJNA343736			99.83	1805362	52	lineage4.3.4.2	MDR-TB	['input','tree','tbprofiler','diff','standford']	tuberculosis: unclassified		Mycobacterium tuberculosis
SAMN34294280	SRR24255881	WGS	NIH / NIAID	SRX20052069	NextSeq 500	PAIRED	RANDOM	GENOMIC	ILLUMINA	SRS17387329	SRP433800	['28643','SRR24255881','TBPO-2758_lib47601_nextseq_nx0204_151bp.filtered_2nd.1.fastq.gz','SRX20052069','34294280','SRP433800','PRJNA958249','SRS17387329','958249','SAMN34294280','bp0']	2021	2023-04-21T17:58:00.000Z		48.3794 N 31.1656 E	UKR	Europe		sputum	Homo sapiens	3	human																					925	925474673	435258858	PRJNA958249			99.5	1518053	51	lineage2.2.1	Sensitive	['input','diff','tree','tbprofiler']	tuberculosis: unclassified		Mycobacterium tuberculosis
SAMEA6359656	ERR5087551	WGS	WELLCOME SANGER INSTITUTE	ERX4893672	HiSeq X Ten	PAIRED	RANDOM	GENOMIC	ILLUMINA	ERS4125906	ERP021867	['SC_EXP_33224_3#111','17353397','PRJEB19799','ERP021867','ERS4125906','SC_RUN_33224_3#111','Exploring_the_richness_of_Mycobacterium_bovis_strain_diversity-sc-4667','ERX4893672','aca34332-1692-11ea-8643-fa163e2f1184','SAMEA6359656','480613','ERR5087551']		2021-02-02T02:04:00.000Z			GBR	Europe																										443	443559480	91972168	PRJEB19799			98.84	1702621	58	La1.8.1	Other	['diff','bovis_GBR','tree','input','tbprofiler']	tuberculosis: animal-adapted	La1	Mycobacterium bovis
SAMEA6451327	ERR3794431	WGS	FZB	ERX3796398	NextSeq 500	PAIRED		GENOMIC	ILLUMINA	ERS4216883	ERP119170	['ERP119170','3858-07','ena-EXPERIMENT-FZB-06-01-2020-14:13:08:035-78','ERS4216883','14317841','614279','PRJEB36040','SAMEA6451327','ERX3796398','ena-STUDY-FZB-06-01-2020-10:49:26:730-1695','ERR3794431','ena-RUN-FZB-06-01-2020-14:13:08:035-78']		2020-11-10T18:27:00.000Z																														767	767976182	344770901	PRJEB36040								input	MTBC		Mycobacterium tuberculosis complex sp.
SAMEA5561987	ERR3275759	WGS	RIVM - NATIONAL INSTITUTE FOR PUBLIC HEALTH AND TH	ERX3302632	Illumina HiSeq 2500	SINGLE	RANDOM	GENOMIC	ILLUMINA	ERS3364019	ERP114661	['ERR3275759','17-0121','ena-STUDY-RIVM - National Institute for Public Health and the Environment-04-04-2019-10:46:49:835-53','ERX3302632','ena-RUN-RIVM - National Institute for Public Health and the Environment-10-04-2019-10:49:30:013-604','SAMEA5561987','PRJEB32037','ERS3364019','ERP114661','ena-EXPERIMENT-RIVM - National Institute for Public Health and the Environment-10-04-2019-10:49:30:013-604','11396799','532369']		2019-06-11T06:08:00.000Z			NLD	Europe																										582	582798582	177515844	PRJEB32037								Napier_2020	tuberculosis: human-adapted	L4.1.2.1	Mycobacterium tuberculosis
SAMN23583251	SRR17111251	WGS	USDA-NVSL-DBPL	SRX13298501	Illumina MiSeq	PAIRED	RANDOM	GENOMIC	ILLUMINA	SRS11208192	SRP349100	['23583251','SRR17111251','785819','SRX13298501','SRP349100','20-035360-6','SRS11208192','20-035360-6_R1.fastq.gz','SAMN23583251','bp0','CORONAVIRIDAE','PRJNA785819']		2021-12-03T09:48:00.000Z			BGR	Europe			Bos taurus	2	domestic cattle																					463	463322265	298561584	PRJNA785819			99.44	1371806	73	La1.7	Other	['diff','tbprofiler','tree','input']	tuberculosis: animal-adapted	La1	Mycobacterium bovis
SAMEA115113121	ERR12509444	WGS	LATVIAN BIOMEDICAL RESEARCH AND STUDY CENTRE	ERX11885492	Ion Torrent Proton	SINGLE	RANDOM	GENOMIC	ION_TORRENT	ERS17751248	ERP156728	['1069522','ERR12509444','SAMEA115113121','ERP156728','ERS17751248','f71477a9-1a02-48ce-853a-113c2d505b5b','ERX11885492','39590026','webin-reads-LVM9970','LVM9970','PRJEB71941']	2011	2024-01-26T02:53:00.000Z			LVA	Europe																										787	787916424	586202127	PRJEB71941									tuberculosis: unclassified		Mycobacterium tuberculosis
SAMEA1688609	ERR221548	WGS	SC	ERX196213	Illumina HiSeq 2000	PAIRED	RANDOM	GENOMIC	ILLUMINA	ERS163364	ERP001072	['PRJEB2794','ERP001072','SC_EXP_8718_5#25','SC_RUN_8718_5#25','03000575-sc-2012-08-16T16:11:38Z-1466604','204548','1888684','ERX196213','ERR221548','ERS163364','Karonga_Prevention_Study__KPS____whole_genome_sequencing_in_a_whole_population-sc-2011-12-13T10:33:26Z-2066','SAMEA1688609','Karonga_Prevention_Study__KPS____whole_genome_sequ']	2002	2013-01-23T18:57:00.000Z			MWI	Africa	Karonga	sputum	Homo sapiens	3	human							S						S								333	333106000	158160042	PRJEB2794	Coll_2018		99.75	3042658	64	lineage4.3.4.2	Sensitive	['tbprofiler','Napier_2020','tree','Coll_2018','Menardo_2021','input','Menardo_2018','diff','Karonga_Prevention_Study']	tuberculosis: human-adapted	L4.3.4.2	Mycobacterium tuberculosis
SAMN40030897	SRR28044559	WGS	CHRISTIAN MEDICAL COLLAGE, VELLORE	SRX23695800	Illumina NovaSeq 6000	PAIRED	RANDOM	GENOMIC	ILLUMINA	SRS20526034	SRP226525	['40030897','SRX23695800','SRR28044559','3304011895_R1.fastq.gz','575883','SAMN40030897','SRP226525','SRS20526034','PRJNA575883','3304011895']	2022	2024-02-22T06:56:00.000Z		21.7679 N 78.8718 E	IND	Asia	Madhya Pradesh - Bhairopur		Homo sapiens	3	human																					690	690610882	305100131	PRJNA575883			98.95	1684652	48	lineage1.1.3.3	Sensitive	['tree','diff','tbprofiler','input']	tuberculosis: unclassified		Mycobacterium tuberculosis
SAMEA1118907	ERR2513726	WGS	PHE	ERX2532936	Illumina HiSeq 2500	PAIRED	RANDOM	GENOMIC	ILLUMINA	ERS2398316	ERP107961	['10122853','sample.5566','493034','ERR2513726','ERX2532936','experiment.5566','run.5566','ERS2398316','PRJEB25991','SAMEA1118907','ERP107961','project.First_10k_genomes_study_set_4']		2022-07-14T16:27:00.000Z			GBR	Europe	England									S		S					S	S								407	407215290	187604522	PRJEB25991	Walker_2022		99.6	1886538	64	lineage3	Sensitive	['diff','CRyPTIC_PHE','Walker_2022','tree','Napier_2020','input','tbprofiler']	tuberculosis: human-adapted	L3	Mycobacterium tuberculosis
SAMEA112805948	ERR11082235	WGS	FZB	ERX10529604	NextSeq 500	PAIRED		GENOMIC	ILLUMINA	ERS14813494	ERP010814	['ERS14813494','7002-99','ena-EXPERIMENT-TAB-22-03-2023-09:39:46:324-142786','ERR11082235','ERP010814','ena-RUN-TAB-22-03-2023-09:39:46:324-142787','33894043','ena-STUDY-FZB-22-06-2015-17:16:39:392-292','287903','ERX10529604','PRJEB9680','SAMEA112805948']		2023-07-21T05:48:00.000Z																														441	441055505	205337026	PRJEB9680			99.49	1547485	53	lineage4.5	Sensitive	['tbprofiler','input','diff','tree']	tuberculosis: unclassified		Mycobacterium tuberculosis
SAMEA104362366	ERR2184525	WGS	UNIVERSIDAD PERUANA CAYETANO HEREDIA, PERU	ERX2240692	Illumina HiSeq 4000	PAIRED	RANDOM	GENOMIC	ILLUMINA	ERS1987344	ERP104985	['SAMEA104362366','ERX2240692','ERP104985','experiment.813','project.Peru-set1-Tandem','PRJEB23245','ERS1987344','sample.813','run.813','548708','ERR2184525','12061756']		2021-10-17T08:39:00.000Z			PER	South America						S				S	S	S	S	S				S		S	S	S	S	S	S	510	510922500	223192800	PRJEB23245	['Walker_2022','CRyPTIC_reuse_table']		99.66	1689986	58	lineage4.3.3	Sensitive	['CRyPTIC_reuse_table','diff','Walker_2022','tbprofiler','tree','input','CRyPTIC_UPCH']	tuberculosis: unclassified		Mycobacterium tuberculosis
SAMEA9196831	ERR6052073	WGS	Swiss-TPH	ERX5690913		PAIRED	RANDOM	GENOMIC	ILLUMINA	ERS6921464	ERP129488	['ERR6052073','ERS6921464','SAMEA9196831','737713','G66024_2','19811929','ERX5690913','PRJEB45389','ERP129488','WGS RR-TB Khayelitsha']		2021-07-03T06:48:00.000Z			ZAF	Africa																										376	376634400	252407473	PRJEB45389			99.45	1172272	26	lineage2.2.2	MDR-TB	['input','tree','tbprofiler','R-RR_HIVcoinf_ZAF','diff']	tuberculosis: unclassified		Mycobacterium tuberculosis
SAMEA8407248	ERR6415151	WGS	INRA TOURS	ERX6043039	Illumina MiSeq	PAIRED	RANDOM	GENOMIC	ILLUMINA	ERS6092715	ERP127875	['745133','f2dce7ae-97f3-4cd4-92f5-64fa4ee71b90','SAMEA8407248','PRJEB43898','ena-RUN-INRA Tours-05-08-2021-09:39:28:826-44','20135171','ERS6092715','ena-EXPERIMENT-INRA Tours-05-08-2021-09:39:28:826-44','ERP127875','ERR6415151','ERX6043039','PICSAR179']	2017	2021-10-08T01:40:00.000Z			FRA	Europe		feces	Bos taurus	3	domestic cattle																					195	195625246	100243349	PRJEB43898									NTM: avium complex		Mycobacterium avium subsp. paratuberculosis
SAMN14344206	SRR11564686	AMPLICON	RUTGERS UNIVERSITY NEWARK	SRX8134109	Illumina MiSeq	PAIRED	PCR	GENOMIC	ILLUMINA	SRS6497548	SRP256991	['SRP256991','SRR11564686','PRJNA608715','2492-DA-1008','SAMN14344206','14344206','SRX8134109','2492-DA-1008_S146_L001_R1_001.fastq','608715','SRS6497548']		2020-04-17T19:28:00.000Z			GHA	Africa		sputum	Homo sapiens	3	human																					33	33020982	16880502	PRJNA608715									tuberculosis: unclassified		Mycobacterium tuberculosis
SAMN31043506	SRR21728715	WGS	WADSWORTH CENTER	SRX17724507	Illumina MiSeq	PAIRED	RANDOM	GENOMIC	ILLUMINA	SRS15254458	SRP338930	['SRP338930','766641','SRS15254458','SRX17724507','IDR2000264358','31043506','SRR21728715','SAMN31043506','IDR2000264358-01-01_S8_L001_R1_001.fastq.gz','PRJNA766641']	2020	2022-09-27T16:11:00.000Z			USA	North America	New York state		Homo sapiens	3	human																					541	541284100	319370056	PRJNA766641			99.54	1597289	81	lineage4.1.2.1	Sensitive	['tree','tbprofiler','diff','input']	tuberculosis: unclassified		Mycobacterium tuberculosis
SAMEA111556102	ERR10465822	WGS	FZB	ERX9987682	NextSeq 500	PAIRED		GENOMIC	ILLUMINA	ERS13666148	ERP010814	['SAMEA111556102','ERS13666148','ERP010814','287903','PRJEB9680','ena-EXPERIMENT-TAB-07-11-2022-10:00:46:965-26240','ena-RUN-TAB-07-11-2022-10:00:46:965-26241','2314-17','31733077','ERR10465822','ena-STUDY-FZB-22-06-2015-17:16:39:392-292','ERX9987682']		2022-11-21T13:04:00.000Z																														493	493784119	206923541	PRJEB9680			99.4	1717310	59	lineage6	Sensitive	['tbprofiler','input','diff','tree']	tuberculosis: unclassified		Mycobacterium tuberculosis
SAMN39959013	SRR27986145	AMPLICON	KWAZULU-NATAL RESEARCH INNOVATION AND SEQUENCING PLATFORM-UKZN	SRX23639495	NextSeq 2000	PAIRED	RT-PCR	GENOMIC	ILLUMINA	SRS20474705	SRP489954	['bp0','K056137','PRJNA1077072','1077072','SRX23639495','SRR27986145','SRS20474705','39959013','SAMN39959013','K056137_S39_R1_001.fastq.gz','SRP489954']		2024-02-16T01:10:00.000Z			ZAF	Africa	Western Cape	sputum	Homo sapiens	3	human																					2028	2028847504	694032194	PRJNA1077072									tuberculosis: unclassified		Mycobacterium tuberculosis
SAMN28527316	SRR19267908	WGS	WADSWORTH CENTER	SRX15328285	Illumina MiSeq	PAIRED	RANDOM	GENOMIC	ILLUMINA	SRS13056693	SRP374006	['28527316','SRS13056693','SRR19267908','IDR1600035086-01-01_R1.fastq.gz','SRX15328285','835805','IDR1600035086-01-01','PRJNA835805','SRP374006','SAMN28527316']	2016	2022-05-18T13:56:00.000Z			USA	North America	Nassau County	abscess	Homo sapiens	3	human																					741	741897273	489345531	PRJNA835805			99.36	1181005	62	lineage1.2.1.2.1	Sensitive	['input','diff','tbprofiler','tree']	tuberculosis: unclassified		Mycobacterium tuberculosis
SAMN18648596	SRR14165003	WGS	STANFORD UNIVERSITY	SRX10533344	NextSeq 550	PAIRED	RANDOM	GENOMIC	ILLUMINA	SRS8656617	SRP289688	['SRS8656617','T3-DNA-M031532-S177','SRR14165003','bp0','SAMN18648596','T3-DNA-M031532-S177_R1.fastq.gz','18648596','SRX10533344','PRJNA671770','671770','SRP289688','ms_714']	2018	2021-04-07T13:42:00.000Z			BRA	South America	Mato Grosso do Sul, Campo Grande	sputum	Homo sapiens	3	human																					1225	1225741050	462807198	PRJNA671770								['standford','input']	tuberculosis: unclassified		Mycobacterium tuberculosis
SAMN41934642	SRR29477198	WGS	AGRICULTURE AND AGRI-FOOD CANADA	SRX24989008	Illumina NovaSeq 6000	PAIRED	RANDOM	GENOMIC	ILLUMINA	SRS21690820	SRP418573	['41934642','SRR29477198','SAMN41934642','AAFC_MAP_#2455_2018-03-08_10','925907','SRS21690820','SRX24989008','2455','PRJNA925907','NS.2077.002.IDT_i7_248---IDT_i5_248.2455_R1.fastq.gz','SRP418573']	2022	2024-06-20T14:22:00.000Z			CAN	North America	Ontario	feces	Bos taurus	2	domestic cattle																					933	933679810	307955046	PRJNA925907									NTM: avium complex		Mycobacterium avium subsp. paratuberculosis
SAMN08912904	SRR6982488	WGS	SAN RAFFAELE	SRX3922539	Illumina MiSeq	PAIRED	RANDOM	GENOMIC	ILLUMINA	SRS3157156	SRP128089	['8912904','PRJNA428596','SRS3157156','TRL0039402','SRR6982488','SAMN08912904','SRX3922539','SRP128089','bp0','TRL0039402_WGS','428596','TRL0039402_S8.gatk.bam']		2018-04-12T16:38:00.000Z							Homo sapiens	3	human																					232	232304006	150986397	PRJNA428596			99.57	477511	24	lineage4.9.1	Sensitive	['input','tbprofiler','diff']	tuberculosis: unclassified		Mycobacterium tuberculosis
SAMN05172885	['SRR3609365','SRR3611421']	AMPLICON		['SRX1810018','SRX1810761']	Illumina MiSeq	PAIRED	PCR	GENOMIC	ILLUMINA	SRS1474364		['5172885','Mycobacterium-tuberculosis-22-0135_S37_L001_R1_001.fastq.gz','22-0135','SRS1474364','SAMN05172885','SRX1810018','SRR3609365','PRJNA322712','322712','SRP075909','22-0135_reclean','SRR3611421','SRX1810761','Mycobacterium-tuberculosis-22-0135-SMOR-reclean_S39_L001_R1_001.fastq.gz']					MDA	Europe		sputum	Homo sapiens	3	human																					197	198526958	136988031	PRJNA322712									tuberculosis: unclassified		Mycobacterium tuberculosis
SAMEA115749271	ERR13290123	WGS	UNIVERSITY OF OXFORD, NUFFIELD DEPARTMENT OF MEDIC	ERX12660609	Illumina MiSeq	PAIRED	RANDOM PCR	GENOMIC	ILLUMINA	ERS20265558	ERP161058	['ERX12660609','1124794','b28b5ff0-515d-42d2-bc0f-19e45ec26bb9','PRJEB76547','ERP161058','ERS20265558','SAMEA115749271','webin-reads-2aa50ca55e2f','2aa50ca55e2f','ERR13290123','41891867']	2017	2024-08-10T13:59:00.000Z			GBR	Europe																										247	247557517	174533644	PRJEB76547								CRyPTIC_2024	tuberculosis: unclassified		Mycobacterium tuberculosis
SAMEA2061809	ERR330684	WGS	SC	ERX303613	Illumina HiSeq 2000	PAIRED	RANDOM	GENOMIC	ILLUMINA	ERS234535	ERP000276	['ERS234535','SC_EXP_10050_7#35','ERR330684','ERP000276','2337732','203976','PRJEB2221','S00017351-sc-2013-04-10T14:01:47Z-1610142','SAMEA2061809','Mycobacterium tuberculosis pilot-sc-2010-07-26','SC_RUN_10050_7#35','ERX303613']		2013-08-29T08:19:00.000Z																														422	422672800	240428849	PRJEB2221			99.71	1717458	38	lineage4.9	Sensitive	['tbprofiler','diff','input','tree']	tuberculosis: unclassified		Mycobacterium tuberculosis
SAMEA7561105	ERR4828668	WGS	OUCRU-HCMC	ERX4698652	NextSeq 500	PAIRED	RANDOM	GENOMIC	ILLUMINA	ERS5317741	ERP124982	['773308','22476675','sample.12467','run.12467','project.Vietnam','experiment.12467','ERP124982','ERR4828668','PRJEB41241','SAMEA7561105','ERS5317741','ERX4698652']		2021-11-11T06:49:00.000Z			VNM	Asia	Ho Chi Minh City					S				S	S	S	S	S				S		S	S	S	S	S	S	150	150926010	72097759	PRJEB41241	['Walker_2022','CRyPTIC_reuse_table']		99.63	748607	25	lineage2.2.1	Sensitive	['diff','Walker_2022','CRyPTIC_reuse_table','input','tbprofiler','CRyPTIC_OUCRU','tree']	tuberculosis: unclassified		Mycobacterium tuberculosis
SAMEA114089589	ERR11775734	WGS	UCL CENTRE FOR CLINICAL MICROBIOLOGY	ERX11174398	NextSeq 550	PAIRED	RANDOM	GENOMIC	ILLUMINA	ERS16073432	ERP149436	['ERS16073432','webin-reads-TBA_360','4da99455-d94f-43bb-96cc-eb7e1d7e89c2','ERR11775734','SAMEA114089589','1109088','TBA_360','ERP149436','ERX11174398','PRJEB64299','41282971']	2019	2024-07-26T05:42:00.000Z		UCL CCM	GEO	Asia			Homo sapiens	3	human																					1347	1347588628	573326814	PRJEB64299									tuberculosis: unclassified		Mycobacterium tuberculosis
SAMEA104718759	ERR2446408	WGS	RIVM - NATIONAL INSTITUTE FOR PUBLIC HEALTH AND TH	ERX2465509	Illumina HiSeq 2500	SINGLE	RANDOM	GENOMIC	ILLUMINA	ERS2320142	ERP107526	['SAMEA104718759','ena-STUDY-RIVM - National Institute for Public Health and the Environment-15-03-2018-13:44:58:461-243','ena-EXPERIMENT-RIVM - National Institute for Public Health and the Environment-26-03-2018-16:05:17:754-354','ERS2320142','8820691','PRJEB25592','ena-RUN-RIVM - National Institute for Public Health and the Environment-26-03-2018-16:05:17:754-354','ERX2465509','ERP107526','ERR2446408','WGSVNTR2016354','448124']	2016	2019-06-11T17:54:00.000Z			NLD	Europe			Homo sapiens	3	human																					771	771173970	204560294	PRJEB25592								['Napier_2020','WGS_2016_NLD']	tuberculosis: human-adapted	L4.6.2.2	Mycobacterium tuberculosis
SAMD00179124	DRR185051	WGS	RIT_JATA	DRX175530	Illumina MiSeq	PAIRED	RANDOM	GENOMIC	ILLUMINA	DRS113949	DRP005596	['DRP005596','590380','SAMD00179124','DRS113949','13323197','DRX175530','DRR185051','PRJDB8553']		2019-11-18T19:30:00.000Z			VNM	Asia	Hanoi																									494	494203924	330864614	PRJDB8553								['Menardo_2021','Napier_2020']	tuberculosis: human-adapted	L4.2.2	Mycobacterium tuberculosis
SAMN15406948	SRR12119875	AMPLICON	GENOSCREEN	SRX8641565	NextSeq 500	PAIRED	PCR	GENOMIC	ILLUMINA	SRS6926287	SRP269393	['SRP269393','bp0','DRC_Deeplex1114','52-21_S43_R1_001.fastq.gz','SRS6926287','52-21','643242','SRR12119875','PRJNA643242','SAMN15406948','15406948','SRX8641565']	2016	2020-06-30T17:19:00.000Z			COD	Africa		sputum	Homo sapiens	3	human																					72	72904385	30787027	PRJNA643242									tuberculosis: unclassified		Mycobacterium tuberculosis
SAMN31030599	SRR21732090	WGS	MDUPHL	SRX17728078	NextSeq 500	PAIRED	RANDOM	GENOMIC	ILLUMINA	SRS15257541	SRP399923	['SRR21732090','SRS15257541','SAMN31030599','SRP399923','AUSMDU00030164','857537','SRX17728078','PRJNA857537','31030599','AUSMDU00030164_S184_R1_001.fastq.gz']	2017	2022-09-27T23:39:00.000Z			AUS	Oceania	Victoria		Homo sapiens	3	human																					879	879686742	378065354	PRJNA857537			99.61	1718888	60	lineage4.1.2.1	Sensitive	['tbprofiler','diff','input','tree']	tuberculosis: unclassified		Mycobacterium tuberculosis
SAMN08708495	SRR6831710	WGS	SAN RAFFAELE	SRX3788084	Illumina HiSeq 2500	PAIRED	RANDOM	GENOMIC	ILLUMINA	SRS3040751	SRP128089	['SRX3788084','SAMN08708495','142-2433','PRJNA428596','bp0','SRR6831710','428596','SRS3040751','142-2433_WGS','SRP128089','142-2433_090816_UKR_090816_100.gatk.bam','8708495']		2018-03-14T09:14:00.000Z			UKR	Europe			Homo sapiens	3	human	S	S			R		R	R	S			R	R	R				S			289	289409844	146836549	PRJNA428596	CRyPTIC_WHO2021_PMC7612554		99.48	2123827	45	lineage2.2.1	MDR-TB	['diff','tbprofiler','Walker_2022','tree','input']	tuberculosis: unclassified		Mycobacterium tuberculosis
SAMN12565660	SRR9970995	WGS	UNIVERSITY COLLEGE LONDON	SRX6718624	NextSeq 500	PAIRED	RANDOM	GENOMIC	ILLUMINA	SRS5271160	SRP218410	['559528','SRR9970995','SAMN12565660','12565660','04_P0101B_R1.fastq.gz','SRS5271160','04_P0101B','SRX6718624','PRJNA559528','SRP218410']	2017	2019-08-15T06:48:00.000Z		29.88 S 30.99 E	ZAF	Africa	Durban	sputum	Homo sapiens	3	human																					1206	1206611102	565619333	PRJNA559528			93.08	1407594	44	lineage4.3.3	Pre-XDR-TB	['input','tree','tbprofiler','Nimmo_2024','diff']	tuberculosis: human-adapted	L4	Mycobacterium tuberculosis
SAMEA7547316	ERR4813810	WGS	BRAZIL	ERX4683800	Illumina HiSeq 4000	PAIRED	RANDOM	GENOMIC	ILLUMINA	ERS5303970	ERP124940	['ERX4683800','sample.16672','22466709','ERP124940','ERS5303970','project.Brazil','773302','run.16672','ERR4813810','experiment.16672','PRJEB41200','SAMEA7547316']		2021-11-10T10:56:00.000Z			BRA	South America						S				S	R	R	S	S				S		S	S	S	S	S	S	423	423100200	187097533	PRJEB41200	['Walker_2022','CRyPTIC_reuse_table']		99.75	1715297	59	lineage4.3.4.1	HR-TB	['CRyPTIC_reuse_table','Walker_2022','input','tree','CRyPTIC_BRA','diff','standford','tbprofiler']	tuberculosis: unclassified		Mycobacterium tuberculosis
SAMN05577578	SRR4034771	WGS	HARVARD MEDICAL SCHOOL	SRX2026070	Illumina HiSeq 2000	PAIRED	RANDOM	GENOMIC	ILLUMINA	SRS1620499	SRP082185	['323744','P43-Eta-C1','794-eAC1_2.fastq.gz','SRX2026070','SAMN05577578','5577578','SRP082185','SRS1620499','PRJNA323744','SRR4034771']	2013-11	2016-08-16T03:43:00.000Z		29.6483 S 30.3318 E	ZAF	Africa	Kwazulu-Natal	necropsy (morgue)	Homo sapiens	3	human																					456	456706042	303627309	PRJNA323744								['input','Napier_2020','intrapatient_ZAF','denylist']	tuberculosis: human-adapted	L4.1.1.1	Mycobacterium tuberculosis
SAMN31220352	SRR21887648	WGS	CAPITAL MEDICAL UNIVERSITY	SRX17874698	Illumina HiSeq 2000	PAIRED	RANDOM PCR	GENOMIC	ILLUMINA	SRS15392926	SRP402335	['Y30922','SRS15392926','Y30922_1.fastq.gz','SRX17874698','PRJNA888557','SRP402335','888557','SAMN31220352','SRR21887648','31220352']	2019	2022-10-13T05:29:00.000Z		39.9 N 116.40 E	CHN	Asia	Beijing	sputum	Homo sapiens	3	human																					1250	1250340600	514495096	PRJNA888557			99.58	1781857	60	lineage2.2.1	Pre-XDR-TB	['tbprofiler','input','diff','tree']	tuberculosis: unclassified		Mycobacterium tuberculosis
SAMN40466208	SRR28351299	WGS	FIND, THE FOUNDATION FOR INNOVATIVE NEW DIAGNOSTICS	SRX23956518	Illumina HiSeq X	PAIRED	RANDOM	GENOMIC	ILLUMINA	SRS20756862	SRP495384	['TB034030251','SRP495384','WGS-TB034030251','SRR28351299','SRS20756862','TB034030251_R1.fastq.gz','SAMN40466208','SRX23956518','40466208','PRJNA1087582','1087582']	2020-02	2024-03-15T05:39:00.000Z			MDA	Europe		sputum	Homo sapiens	3	human																					1160	1160438624	504658062	PRJNA1087582			99.71	1764501	51	lineage4.8;lineage4.2.1	MDR-TB	['diff','tbprofiler','input']	tuberculosis: unclassified		Mycobacterium tuberculosis
SAMN08912970	SRR6981908	WGS	SAN RAFFAELE	SRX3922523	Illumina MiSeq	PAIRED	RANDOM	GENOMIC	ILLUMINA	SRS3157140	SRP128089	['SRX3922523','TRL0046340_WGS','PRJNA428596','TRL0046340','SRP128089','SAMN08912970','8912970','TRL0046340_S3.gatk.bam','bp0','SRR6981908','428596','SRS3157140']		2018-04-12T16:34:00.000Z							Homo sapiens	3	human																					231	231345538	148366628	PRJNA428596								input	tuberculosis: unclassified		Mycobacterium tuberculosis
SAMN14943073	SRR11824848	AMPLICON	GENOSCREEN	SRX8375381	Illumina MiSeq	PAIRED	PCR	GENOMIC	ILLUMINA	SRS6690149	SRP262596	['14943073','SRP262596','SAMN14943073','SRR11824848','1967-00932','633380','1967-00932_S353_L001_R1_001.fastq.gz','SRX8375381','SRS6690149','NTM245','PRJNA633380','bp0']	1967	2020-05-21T11:37:00.000Z																														10	10834481	6160577	PRJNA633380									NTM: unclassified		Mycobacterium ulcerans
SAMN30547658	SRR21279406	WGS	SCHOOL OF PUBLIC HEALTH, FUDAN UNIVERSITY	SRX17288723	Illumina HiSeq 2500	PAIRED	RANDOM	GENOMIC	ILLUMINA	SRS14853252	SRP394436	['bp0','SRP394436','lzwG16B24','PRJNA874331','SRS14853252','874331','SRX17288723','SAMN30547658','lzwG16B24_R1.fastq.gz','SRR21279406','30547658']	2017	2022-08-28T11:53:00.000Z			CHN	Asia	Eastern China		Homo sapiens	3	human																					2020	2020786243	745623745	PRJNA874331			99.2	1876814	47	lineage4.5	Sensitive	['input','tbprofiler']	tuberculosis: unclassified		Mycobacterium tuberculosis
SAMN37124222	SRR25745178	WGS	COLUMBIA UNIVERSITY	SRX21468476	NextSeq 500	PAIRED	PCR	GENOMIC	ILLUMINA	SRS18703160	SRP456746	['bp0','SRS18703160','SAMN37124222','YA00086630_S_R1_merged.fastq.gz','PRJNA1008673','SRR25745178','1008673','YA00086630','SRP456746','37124222','SRX21468476']	2017	2023-08-23T16:42:00.000Z			ZAF	Africa	Durban		Homo sapiens	3	human																					1033	1033808488	399557118	PRJNA1008673			99.82	1783151	60	lineage4.3.3	MDR-TB	['tree','tbprofiler','diff','input']	MTBC		Mycobacterium tuberculosis complex sp.
SAMEA7546501	ERR4812996	WGS	UNIVERSIDAD PERUANA CAYETANO HEREDIA	ERX4682986	Illumina NovaSeq 6000	PAIRED	RANDOM	GENOMIC	ILLUMINA	ERS5303156	ERP124939	['ERS5303156','ERP124939','ERR4812996','ERX4682986','sample.28849','773301','PRJEB41199','22465895','experiment.28849','SAMEA7546501','run.28849','project.Peru_Wellcome']	2016	2021-11-10T09:02:00.000Z			PER	South America						S	S			S	S	S	S	S				R	S	S	S		S		R	728	728629360	231713715	PRJEB41199	['CRyPTIC_reuse_table','Walker_2022']		99.68	1861104	69	lineage4	RR-TB	['Walker_2022','standford','tree','input','CRyPTIC_UPCH','CRyPTIC_reuse_table','tbprofiler','diff']	tuberculosis: unclassified		Mycobacterium tuberculosis
SAMN11493587	SRR9224969	WGS	UNIVERSIDADE FEDERAL DO RIO GRANDE DO SUL	SRX5995443	NextSeq 550	PAIRED	PCR	GENOMIC	ILLUMINA	SRS4900353	SRP200894	['11493587','SRX5995443','SAMN11493587','SRS4900353','142068','535343','142068_R1.fastq.gz','PRJNA535343','SRR9224969','142068_NEBNext Ultra_WGS_Ilumina','SRP200894']	2014	2019-06-11T01:07:00.000Z			BRA	South America			Homo sapiens	3	human																					212	212857754	93531577	PRJNA535343								['standford','Menardo_2021','input']	tuberculosis: human-adapted	L4	Mycobacterium tuberculosis
SAMN06091851	SRR5065497	WGS	UNIVERSITY OF MELBOURNE	SRX2385863	Illumina HiSeq 2500	PAIRED	RANDOM	GENOMIC	ILLUMINA	SRS1827928	SRP094134	['SRX2385863','6091851','bp0','02MTB1986_S5_L001_2.fastq.gz','SAMN06091851','PRJNA355614','SRR5065497','SRS1827928','SRP094134','HCMC0154','355614']	2011-06	2016-11-30T23:00:00.000Z		10.82 N 106.63 E	VNM	Asia	Ho Chi Minh City	sputum	Homo sapiens	3	human																					284	284729463	138525490	PRJNA355614			99.29	1241289	41	lineage2.2.1	MDR-TB	['diff','tree','input','Menardo_2021','tbprofiler','Napier_2020']	tuberculosis: human-adapted	L2.2.1	Mycobacterium tuberculosis
SAMN30543836	SRR21277634	WGS	SCHOOL OF PUBLIC HEALTH, FUDAN UNIVERSITY	SRX17287154	Illumina HiSeq 2500	PAIRED	RANDOM	GENOMIC	ILLUMINA	SRS14851834	SRP394436	['874331','bp0','30543836','PRJNA874331','LD21A64X','SRP394436','SAMN30543836','SRR21277634','LD21A64X_R1.fastq.gz','SRX17287154','SRS14851834']	2020	2022-08-28T01:05:00.000Z			CHN	Asia	Eastern China		Homo sapiens	3	human																					1135	1135178306	374151093	PRJNA874331			99.3	1792633	60	lineage2.2.1	Sensitive	['input','diff','tree','tbprofiler']	tuberculosis: unclassified		Mycobacterium tuberculosis
SAMN36619322	SRR25340872	WGS	NIH / NIAID	SRX21080288	Illumina HiSeq 1500	PAIRED	RANDOM	GENOMIC	ILLUMINA	SRS18349838	SRP450367	['SRR25340872','SRS18349838','SAMN36619322','MNTB_121.filtered_2_bwa.1.fastq.gz','996640','SRP450367','36619322','bp0','5419','PRJNA996640','SRX21080288']	2018	2023-07-19T18:34:00.000Z		13.3524 N 74.7868 E	IND	Asia	Manipal	sputum	Homo sapiens	3	human																					681	681254318	269104464	PRJNA996640			99.49	1836026	61	lineage3	Sensitive	['tree','tbprofiler','input','diff']	tuberculosis: unclassified		Mycobacterium tuberculosis
SAMEA112806019	ERR11082311	WGS	FZB	ERX10529680	NextSeq 500	PAIRED		GENOMIC	ILLUMINA	ERS14813565	ERP010814	['ERR11082311','7198-99','33894114','ena-EXPERIMENT-TAB-22-03-2023-09:39:46:344-142938','SAMEA112806019','ena-RUN-TAB-22-03-2023-09:39:46:344-142939','287903','PRJEB9680','ena-STUDY-FZB-22-06-2015-17:16:39:392-292','ERX10529680','ERP010814','ERS14813565']		2023-07-21T05:48:00.000Z																														829	829231885	390545855	PRJEB9680			99.66	1505940	51	lineage4.4.1.1	Sensitive	['tree','tbprofiler','diff','input']	tuberculosis: unclassified		Mycobacterium tuberculosis
SAMEA112803725	ERR11044041	WGS	FZB	ERX10490832	NextSeq 500	PAIRED		GENOMIC	ILLUMINA	ERS14811271	ERP010814	['ERP010814','ERR11044041','18004208','33855780','ena-RUN-TAB-21-03-2023-10:23:42:948-79028','SAMEA112803725','ERX10490832','ena-EXPERIMENT-TAB-21-03-2023-10:23:42:948-79027','287903','PRJEB9680','ERS14811271','ena-STUDY-FZB-22-06-2015-17:16:39:392-292']		2023-07-21T01:57:00.000Z																														737	737012121	321771272	PRJEB9680			99.48	1673099	55	lineage2.2.1	Sensitive	['input','diff','tbprofiler','tree']	tuberculosis: unclassified		Mycobacterium tuberculosis
SAMN41472389	SRR29096660	WGS	FIND, THE FOUNDATION FOR INNOVATIVE NEW DIAGNOSTICS	SRX24620504	Illumina HiSeq 2000	PAIRED	RANDOM	GENOMIC	ILLUMINA	SRS21357658	SRP507535	['1109295','SAMN41472389','41472389','SRS21357658','PRJNA1109295','AFDEC7_D619B9B839F2','TB-CPath-Stephen-IS-1031-700362-4350R_S81_R1_001.fastq.gz','SRX24620504','AFDEC7_D619B9B839F2_700362-4350R','SRR29096660','SRP507535']		2024-05-21T10:12:00.000Z							Homo sapiens	3	human																					309	309049888	141005176	PRJNA1109295								WHO_mutations_2023	tuberculosis: unclassified		Mycobacterium tuberculosis
SAMEA115884148	ERR13439921	WGS	TBGROUP-OUCRU	ERX12810080	Illumina MiSeq	PAIRED	RANDOM	GENOMIC	ILLUMINA	ERS20804259	ERP162839	['ERP162839','ERX12810080','ena-RUN-TAB-01-08-2024-09:32:37:037-121980','ERS20804259','1144051','ena-EXPERIMENT-TAB-01-08-2024-09:32:37:036-121979','ena-SAMPLE-TAB-31-07-2024-04:33:19:405-56514','PRJEB78540','SAMEA115884148','43032404','2f26bad7-01d3-46cc-8082-400c4f87fc42','ERR13439921']	2010	2024-08-13T23:31:00.000Z			VNM	Asia																										211	211386227	133945978	PRJEB78540									tuberculosis: unclassified		Mycobacterium tuberculosis
SAMN37848226	SRR26399681	WGS	UNIVERSITY OF MELBOURNE/ THE PETER DOHERTY INSTITUTE FOR INFECTION AND IMMUNITY	SRX22105310	Illumina HiSeq 4000	PAIRED	RANDOM	GENOMIC	ILLUMINA	SRS19170391	SRP466602	['bp0','SRX22105310','37848226','SRP466602','1028637','Sample_307_1.fastq.gz','PRJNA1028637','SRS19170391','Sample_307','SAMN37848226','SRR26399681']		2023-10-16T19:06:00.000Z		10.8231 N 106.6297 E	VNM	Asia	Ho Chi Minh City	sputum	Homo sapiens	3	human																					858	858586456	464368451	PRJNA1028637			99.56	1913484	43	lineage2.2.1	Sensitive	['diff','tbprofiler','input','tree']	tuberculosis: unclassified		Mycobacterium tuberculosis
SAMEA104718683	ERR2446332	WGS	RIVM - NATIONAL INSTITUTE FOR PUBLIC HEALTH AND TH	ERX2465433	Illumina HiSeq 2500	SINGLE	RANDOM	GENOMIC	ILLUMINA	ERS2320066	ERP107526	['PRJEB25592','SAMEA104718683','ERS2320066','ena-STUDY-RIVM - National Institute for Public Health and the Environment-15-03-2018-13:44:58:461-243','ERX2465433','8820615','448124','WGSVNTR2016278','ena-EXPERIMENT-RIVM - National Institute for Public Health and the Environment-26-03-2018-16:05:17:751-278','ERP107526','ena-RUN-RIVM - National Institute for Public Health and the Environment-26-03-2018-16:05:17:751-278','ERR2446332']	2016	2019-06-11T18:01:00.000Z			NLD	Europe			Homo sapiens	3	human																					563	563716149	171497092	PRJEB25592								['Napier_2020','WGS_2016_NLD']	tuberculosis: human-adapted	L4.1	Mycobacterium tuberculosis
SAMN28488155	SRR19241806	WGS	CORPORACION PARA INVESTIGACIONES BIOLOGICAS	SRX15302522	Illumina HiSeq 2500	PAIRED	RANDOM	GENOMIC	ILLUMINA	SRS13028576	SRP375643	['SRS13028576','SAMN28488155','28488155','SRR19241806','bp0','UT487','PRJNA838941','TB-UT487','UT487_CGGCTATG-TAATCTTA_L001_R1_001.fastq.gz','SRP375643','SRX15302522','838941']	2006	2022-05-17T11:55:00.000Z			COL	South America			Homo sapiens	3	human																					775	775287454	414019108	PRJNA838941			97.48	1637441	55	lineage4.1.2.1	Sensitive	['diff','tbprofiler','standford','input','tree']	tuberculosis: unclassified		Mycobacterium tuberculosis
SAMN10965991	SRR8600000	WGS	UNIVERSITY COLLEGE DUBLIN	SRX5400325	Illumina MiSeq	PAIRED	RANDOM	GENOMIC	ILLUMINA	SRS4387148	SRP186442	['SRP186442','SRR8600000','WB158','WB158_S47_L001_R1_001.fastq.gz','SRS4387148','PRJNA523164','SRX5400325','523164','SAMN10965991','10965991']	2006	2019-02-21T04:10:00.000Z			GBR	Europe	England, Woodchester Park		Meles meles	1	badger																					324	324154924	208277470	PRJNA523164			99.49	693327	46	La1.8.1	Other	['input','tree','tbprofiler','diff']	tuberculosis: animal-adapted	La1	Mycobacterium bovis
SAMEA1556575	ERR181771	WGS	SC	ERX157881	Illumina HiSeq 2000	PAIRED	RANDOM	GENOMIC	ILLUMINA	ERS142296	ERP001072	['SAMEA1556575','1779105','204548','Karonga_Prevention_Study__KPS____whole_genome_sequ','ERS142296','8002026-sc-2012-05-29T15:13:12Z-1429211','Karonga_Prevention_Study__KPS____whole_genome_sequencing_in_a_whole_population-sc-2011-12-13T10:33:26Z-2066','PRJEB2794','ERR181771','ERX157881','ERP001072','SC_EXP_8233_6#2','SC_RUN_8233_6#2']	2007	2012-10-23T11:45:00.000Z			MWI	Africa	Karonga	sputum	Homo sapiens	3	human																					302	302857600	156354503	PRJEB2794			88.38	2423510	58	lineage3.1.1	Sensitive	['tree','Napier_2020','Karonga_Prevention_Study','tbprofiler','diff','input','Menardo_2018','Menardo_2021']	tuberculosis: human-adapted	L3.1.1	Mycobacterium tuberculosis
SAMEA115744461	ERR13273364	WGS	UNIVERSITY OF OXFORD, NUFFIELD DEPARTMENT OF MEDIC	ERX12643790	NextSeq 500	PAIRED	RANDOM PCR	GENOMIC	ILLUMINA	ERS20254345	ERP161058	['1124794','SAMEA115744461','ERX12643790','ERS20254345','ERP161058','41870430','webin-reads-8470102a7aa2','PRJEB76547','8470102a7aa2','b28b5ff0-515d-42d2-bc0f-19e45ec26bb9','ERR13273364']	2020	2024-08-09T03:38:00.000Z			DEU	Europe																										712	712744849	321279422	PRJEB76547								CRyPTIC_2024	tuberculosis: unclassified		Mycobacterium tuberculosis
SAMN36849593	SRR25534401	WGS	SHANDONG PROVINCIAL HOSPITAL	SRX21263726	Illumina HiSeq 4000	PAIRED	RANDOM	GENOMIC	ILLUMINA	SRS18516802	SRP453313	['SRP453313','SAMN36849593','SRX21263726','SRR25534401','T2963.IS300_Clean.1.fastq.gz','1002108','bp0','36849593','PRJNA1002108','T2963','SRS18516802']	2018	2023-08-05T20:42:00.000Z		36.40 N 117.00 E	CHN	Asia	Shandong	As reported: phlegm	Homo sapiens	3	human																					1143	1143130500	468397112	PRJNA1002108			99.6	1859748	65	lineage2.2.1	Sensitive	['tree','tbprofiler','diff','input']	tuberculosis: human-adapted	L4	Mycobacterium tuberculosis	H37Rv
SAMEA7541713	ERR4809175	WGS	CTB/NICD	ERX4678715	Illumina HiSeq 4000	PAIRED	RANDOM	GENOMIC	ILLUMINA	ERS5298165	ERP124931	['ERR4809175','22463169','ERX4678715','ERS5298165','project.Gates_clinical_isolates','SAMEA7541713','run.3073','experiment.3073','sample.3073','773296','PRJEB41191','ERP124931']		2021-11-11T01:38:00.000Z			ZAF	Africa						S				S	S	S	S	S				S		S	S	S	S	S	S	572	572817000	234034181	PRJEB41191	['CRyPTIC_reuse_table','Walker_2022']							['CRyPTIC_CTB-NICD','Walker_2022','CRyPTIC_reuse_table','input']	tuberculosis: unclassified		Mycobacterium tuberculosis
SAMN05577652	SRR4034673	WGS	HARVARD MEDICAL SCHOOL	SRX2025972	Illumina HiSeq 2000	PAIRED	RANDOM	GENOMIC	ILLUMINA	SRS1620401	SRP082185	['P44-Lung2-C2','SRR4034673','SRS1620401','PRJNA323744','SRX2025972','SRP082185','SAMN05577652','323744','5577652','796-L2C2_1.fastq.gz']	2013-11	2016-08-16T03:36:00.000Z		29.6483 S 30.3318 E	ZAF	Africa	Kwazulu-Natal	lung	Homo sapiens	3	human																					258	258774524	173578561	PRJNA323744								['Napier_2020','intrapatient_ZAF','input','denylist']	tuberculosis: human-adapted	L2.2.1	Mycobacterium tuberculosis
SAMN10254872	SRR8073652	WGS	USDA	SRX4901500	Illumina MiSeq	PAIRED	RANDOM	GENOMIC	ILLUMINA	SRS3947952	SRP053287	['SRP053287','SAMN10254872','SRS3947952','CORONAVIRIDAE','10254872','251692','PRJNA251692','97-61MIDNRdeerMontm_S13_L001_R1_001.fastq.gz','97-61MIDNRdeerMontm','SRR8073652','SRX4901500']		2018-10-17T20:44:00.000Z			USA	North America	Michigan			3	deer																					554	554479825	321983142	PRJNA251692			99.47	1550138	85	La1.8.1	Other	['tree','input','diff','tbprofiler']	tuberculosis: animal-adapted	La1	Mycobacterium bovis
SAMEA7157280	['ERR5865431','ERR5865432']	WGS		['ERX5511226','ERX5511227']	Illumina HiSeq 2500	PAIRED		GENOMIC	ILLUMINA	ERS4917742		['ERR5865432','ERX5511227','674180','ena-EXPERIMENT-Swiss Tropical and Public Health Institute-03-05-2021-19:33:15:173-1895','19059804','ERR5865431','PRJEB39561','SRS8943130','ERX5511226','ena-EXPERIMENT-Swiss Tropical and Public Health Institute-03-05-2021-19:33:15:173-1896','ena-RUN-Swiss Tropical and Public Health Institute-03-05-2021-19:33:15:173-1895','SAMEA7157280','ena-RUN-Swiss Tropical and Public Health Institute-03-05-2021-19:33:15:173-1896','ERS4917742','ERP123095','G26248','ena-STUDY-Swiss Tropical and Public Health Institute-27-07-2020-11:23:30:592-1894']					GEO	Asia																										502	503159904	222857830	PRJEB39561			99.37	2762556	76	lineage2.2.1	MDR-TB	['tree','input','tbprofiler','R-MDR_GEO','diff']	tuberculosis: unclassified		Mycobacterium tuberculosis
SAMEA114430088	ERR12075706	WGS	UNIVERSITY HOSPITAL FRANKFURT, INFECTIOUS DISEASES	ERX11458073	NextSeq 2000	PAIRED		GENOMIC	ILLUMINA	ERS16417881	ERP151400	['39218138','1060137','dbd4737e-ed95-4295-811b-35f90cc51d78','ERP151400','22006468','ERS16417881','ERR12075706','ena-EXPERIMENT-TAB-25-09-2023-15:09:40:696-69065','PRJEB66336','ERX11458073','ena-RUN-TAB-25-09-2023-15:09:40:696-69066','SAMEA114430088']	2016	2024-01-02T15:56:00.000Z		50.12 N 8.68 E	DEU	Europe			Homo sapiens	3	human																					512	512943716	136285653	PRJEB66336									unclassified mycobacteria		Mycobacterium sp.
SAMEA115738963	ERR13261135	WGS	UNIVERSITY OF OXFORD, NUFFIELD DEPARTMENT OF MEDIC	ERX12631548	NextSeq 500	PAIRED	RANDOM PCR	GENOMIC	ILLUMINA	ERS20248706	ERP161058	['ERS20248706','PRJEB76547','ERP161058','ERR13261135','SAMEA115738963','41857880','webin-reads-77816776a374','ERX12631548','b28b5ff0-515d-42d2-bc0f-19e45ec26bb9','77816776a374','1124794']	2020	2024-08-05T17:31:00.000Z			IND	Asia																										578	578691600	262839346	PRJEB76547								CRyPTIC_2024	tuberculosis: unclassified		Mycobacterium tuberculosis
SAMN31673419	SRR22251774	WGS	INSTITUTE OF CLINICAL PATHOLOGY AND MEDICAL RESEARCH	SRX18228555	NextSeq 500	PAIRED	RANDOM	GENOMIC	ILLUMINA	SRS15724838	SRP407089	['31673419','19-002-0131D1','bp0','SRR22251774','SRP407089','SAMN31673419','PRJNA899911','SRX18228555','19-002-0131D1_1.fastq.gz','899911','SRS15724838']	2019	2022-11-10T00:00:00.000Z			AUS	Oceania	NSW		Homo sapiens	3	human																					388	388073662	156396126	PRJNA899911			91.08	1431028	41	lineage4.5	Sensitive	['tbprofiler','input','tree','diff']	tuberculosis: unclassified		Mycobacterium tuberculosis
SAMEA1904677	ERR294204	WGS	SC	ERX267537	Illumina HiSeq 2000	PAIRED	RANDOM	GENOMIC	ILLUMINA	ERS213939	ERP000276	['2190749','S00013784-sc-2013-02-14T07:41:35Z-1561524','PRJEB2221','ERP000276','ERR294204','Mycobacterium tuberculosis pilot-sc-2010-07-26','SC_RUN_9472_8#27','203976','SAMEA1904677','SC_EXP_9472_8#27','ERS213939','ERX267537']		2013-06-25T06:59:00.000Z																														518	518572000	279253578	PRJEB2221			99.25	1772586	40	lineage1.2.2.1	Sensitive	['input','tree','diff','tbprofiler']	tuberculosis: unclassified		Mycobacterium tuberculosis
SAMEA11761482	ERR8025679	WGS	DST/NRF CENTRE OF EXCELLENCE FOR BIOMEDICAL TB RES	ERX7591267	Illumina NovaSeq 6000	PAIRED	RANDOM PCR	GENOMIC	ILLUMINA	ERS9408871	ERP127235	['SAMEA11761482','25051594','ERX7591267','798337','ena-STUDY-DST/NRF Centre of Excellence for Biomedical TB research, SAMRC Centre for TB Research-24-02-2021-10:13:08:178-1231','PRJEB43283','ena-EXPERIMENT-TAB-17-01-2022-09:26:01:306-17864','ena-RUN-TAB-17-01-2022-09:26:01:307-17865','ERR8025679','R36404','ERS9408871','ERP127235']	2017	2022-03-16T04:40:00.000Z			ZAF	Africa		sputum	Homo sapiens	3	human																					806	806725044	558807767	PRJEB43283			99.12	1580166	45	lineage2.2.2	Pre-XDR-TB	['input','diff','tree','tbprofiler']	tuberculosis: unclassified		Mycobacterium tuberculosis
SAMN37848728	SRR26399544	WGS	UNIVERSITY OF MELBOURNE/ THE PETER DOHERTY INSTITUTE FOR INFECTION AND IMMUNITY	SRX22105447	Illumina HiSeq 4000	PAIRED	RANDOM	GENOMIC	ILLUMINA	SRS19170529	SRP466602	['SRS19170529','1028637','37848728','SRR26399544','SAMN37848728','bp0','PRJNA1028637','SRP466602','Sample_809','SRX22105447','Sample_809_1.fastq.gz']		2023-10-16T19:05:00.000Z		10.8231 N 106.6297 E	VNM	Asia	Ho Chi Minh City	sputum	Homo sapiens	3	human																					413	413871000	171786870	PRJNA1028637			99.34	1667669	56	lineage1.1.1.1	Sensitive	['tbprofiler','input','diff','tree']	tuberculosis: unclassified		Mycobacterium tuberculosis
SAMEA7563062	ERR4830622	WGS	IML GAUTING	ERX4700606	NextSeq 500	PAIRED	RANDOM	GENOMIC	ILLUMINA	ERS5319695	ERP125007	['773333','PRJEB41266','ERP125007','run.26574','SAMEA7563062','22478629','project.Cryptic_5th','sample.26574','ERX4700606','ERS5319695','ERR4830622','experiment.26574']		2021-11-11T10:01:00.000Z			TKM	Asia						S				I	S	R	S	S				R		S	S	S	S	S	R	777	777897473	319734565	PRJEB41266	['Walker_2022','CRyPTIC_reuse_table']							['input','Walker_2022','CRyPTIC_IMLGauting','CRyPTIC_reuse_table']	tuberculosis: unclassified		Mycobacterium tuberculosis
SAMN30158196	SRR20969732	WGS	CENTRE FOR TUBERCULOSIS CONTROL OF GUANGDONG PROVINCE	SRX16987584	Illumina NovaSeq 6000	PAIRED	RANDOM	GENOMIC	ILLUMINA	SRS14573348	SRP390552	['SRR20969732','D20002293a','SRP390552','D20002293a.realigned.bam','SRS14573348','gdtb_98','PRJNA866200','866200','bp0','30158196','SRX16987584','SAMN30158196']	2018	2022-08-08T18:38:00.000Z		23.08 N 113.14 E	CHN	Asia	Guangdong	sputum	Homo sapiens	3	human																					1691	1691532694	139534808	PRJNA866200			99.56	1837791	63	lineage2.2.1.2	Sensitive	['tbprofiler','input','tree','diff']	tuberculosis: unclassified		Mycobacterium tuberculosis
SAMN31672861	SRR22251978	WGS	INSTITUTE OF CLINICAL PATHOLOGY AND MEDICAL RESEARCH	SRX18228351	NextSeq 500	PAIRED	RANDOM	GENOMIC	ILLUMINA	SRS15724634	SRP407089	['bp0','PRJNA899911','SRP407089','SRX18228351','17-3391-0391R','31672861','SRR22251978','17-3391-0391R_1.fastq.gz','SRS15724634','SAMN31672861','899911']	2017	2022-11-10T00:01:00.000Z			AUS	Oceania	NSW		Homo sapiens	3	human																					316	316494066	141634845	PRJNA899911			99.35	2077834	67	lineage1.2.1.2	Sensitive	['input','tbprofiler','tree','diff']	tuberculosis: unclassified		Mycobacterium tuberculosis
G2226													2018				ESP	Europe	province of Valencia					S					S																				No	99.69	2100075	118	lineage4.1.2.1	Sensitive	['TGU','input','tree','diff','tbprofiler']	tuberculosis: unclassified		Mycobacterium tuberculosis
SAMEA115748634	ERR13289486	WGS	UNIVERSITY OF OXFORD, NUFFIELD DEPARTMENT OF MEDIC	ERX12659912	NextSeq 500	PAIRED	RANDOM PCR	GENOMIC	ILLUMINA	ERS20264921	ERP161058	['b28b5ff0-515d-42d2-bc0f-19e45ec26bb9','ERS20264921','c2d6729fe6e1','ERP161058','ERR13289486','ERX12659912','1124794','SAMEA115748634','PRJEB76547','41891407','webin-reads-c2d6729fe6e1']	2018	2024-08-10T16:25:00.000Z			DEU	Europe																										146	146264051	62631635	PRJEB76547								CRyPTIC_2024	tuberculosis: unclassified		Mycobacterium tuberculosis
SAMEA7157622	ERR5866011	WGS	SWISS TROPICAL AND PUBLIC HEALTH INSTITUTE	ERX5511806	Illumina HiSeq 2500	PAIRED		GENOMIC	ILLUMINA	ERS4918084	ERP123095	['SAMEA7157622','674180','ena-STUDY-Swiss Tropical and Public Health Institute-27-07-2020-11:23:30:592-1894','ERR5866011','ena-EXPERIMENT-Swiss Tropical and Public Health Institute-03-05-2021-19:33:15:196-2475','PRJEB39561','ERX5511806','ena-RUN-Swiss Tropical and Public Health Institute-03-05-2021-19:33:15:196-2475','SRS8943472','ERP123095','G35937','ERS4918084','19060130']		2021-05-15T04:36:00.000Z			GEO	Asia																										799	799005344	414854603	PRJEB39561			99.27	1634814	36	lineage2.2.1	Pre-XDR-TB	['R-MDR_GEO','tbprofiler','tree','input','diff']	tuberculosis: unclassified		Mycobacterium tuberculosis
SAMEA13294022	['ERR9119950','ERR9119951']	WGS		ERX8662995	Illumina HiSeq 2500	PAIRED	RANDOM	GENOMIC	ILLUMINA	ERS10896949		['run.6449.1.e2b2b45b13e1f8dac2c6f3598d4ad855','ERR9119950','ERR9119951','project.SeqTreat_SwissTPH1','ERS10896949','862825','sample.6449.ad4102e3','ERP136047','30299933','run.6449.2.2456ef8be712f2099194cccc8f4c6601','ERX8662995','PRJEB51414','SAMEA13294022','experiment.6449.f241f272']																																259	259209620	143312871	PRJEB51414								CRyPTIC_SeqTreat_SwissTPH	tuberculosis: unclassified		Mycobacterium tuberculosis
SAMEA3175228	ERR2515435	WGS	CTB/NICD	ERX2534649	Illumina MiSeq	PAIRED	RANDOM	GENOMIC	ILLUMINA	ERS2400040	ERP107968	['run.7659','sample.7659','project.First_10k_genomes_study_set_5','10124779','ERR2515435','PRJEB25997','experiment.7659','493035','ERX2534649','SAMEA3175228','ERS2400040','ERP107968']		2021-10-23T18:16:00.000Z			ZAF	Africa						S	S			S		S	S				S	S	S				S			413	413802981	267106306	PRJEB25997	Walker_2022		99.18	1074936	57	lineage4.1.1.3	Sensitive	['diff','tbprofiler','tree','CRyPTIC_CTB-NICD','input','Napier_2020','Walker_2022']	tuberculosis: human-adapted	L4.1.1.3	Mycobacterium tuberculosis
SAMN12347339	SRR9738505	WGS	NATIONAL INSTITUTES OF HEALTH	SRX6495330	Illumina MiSeq	PAIRED	RANDOM	GENOMIC	ILLUMINA	SRS5143898	SRP155250	['SRS5143898','SAMN12347339','PRJNA482865','SRR9738505','SRX6495330','482865','5833','SRP155250','bp0','TBPO-21_lib21347_nextseq_nx0029_151bp_R1.fastq.gz','12347339']	2017	2019-07-23T19:02:00.000Z		44.4268 N 26.1025 E	ROU	Europe	Bucharest	sputum	Homo sapiens	3	human																					371	371383427	168263338	PRJNA482865								['input','Menardo_2021']	tuberculosis: human-adapted	L4	Mycobacterium tuberculosis
SAMN16550942	SRR12931757	WGS	STANFORD UNIVERSITY	SRX9395778	NextSeq 550	PAIRED	RANDOM	GENOMIC	ILLUMINA	SRS7614781	SRP289688	['SAMN16550942','SRR12931757','PRJNA671770','SRX9395778','SRS7614781','bp0','671770','L-14-5101-S199','16550942','SRP289688','fronteiras_116','L-14-5101-S199_R1.fastq.gz']	2014	2020-10-29T10:48:00.000Z			BRA	South America	Mato Grosso do Sul, Corumba	sputum	Homo sapiens	3	human																					881	881763292	373384189	PRJNA671770								['input','standford']	tuberculosis: unclassified		Mycobacterium tuberculosis
SAMN27764281	SRR18913744	WGS	WADSWORTH CENTER	SRX14991693	Illumina MiSeq	PAIRED	RANDOM	GENOMIC	ILLUMINA	SRS12741027	SRP276100	['SRR18913744','SAMN27764281','bp0','27764281','IDR1900059607-01-01','PRJNA650381','A347','IDR1900059607-01-01_R1.fastq.gz','SRX14991693','650381','SRP276100','SRS12741027']	2020	2022-04-25T14:40:00.000Z		41.08590895 N 73.77642533 W	USA	North America	Valhalla	sputum	Homo sapiens	3	human																					327	327999217	195051842	PRJNA650381			99.56	304276	10	lineage4.1.2.1	Other	['input','tbprofiler']	tuberculosis: unclassified		Mycobacterium tuberculosis
SAMEA7525629	ERR4797087	WGS	FOUNDATION FOR MEDICAL RESEARCH INDIA	ERX4666502	NextSeq 500	PAIRED	RANDOM	GENOMIC	ILLUMINA	ERS5282103	ERP124850	['ERX4666502','project.Mumbai','ERR4797087','run.1812','ERP124850','773292','22459193','sample.1812','SAMEA7525629','experiment.1812','PRJEB41116','ERS5282103']		2021-11-09T22:13:00.000Z			IND	Asia	Mumbai					S	S			S	S	S	S	S				S		S	S	S	S	S	S	552	552765000	250670535	PRJEB41116	['Walker_2022','CRyPTIC_reuse_table']							['Walker_2022','input','CRyPTIC_IND','CRyPTIC_reuse_table']	tuberculosis: unclassified		Mycobacterium tuberculosis
SAMN38210753	SRR26795758	WGS	HMS	SRX22492756	Illumina HiSeq 4000	SINGLE	cDNA	GENOMIC	ILLUMINA	SRS19505871	SRP471323	['SRR26795758','SRS19505871','1039243','Peru7540','38210753','SRP471323','SAMN38210753','bp0','PRJNA1039243','SRX22492756','Peru7540_R1.fastq.gz','7540']	2011	2023-11-11T23:14:00.000Z			PER	South America		sputum	Homo sapiens	3	human																					211	211314900	104643244	PRJNA1039243								standford	tuberculosis: unclassified		Mycobacterium tuberculosis
SAMN38670597	SRR27107296	WGS	MASCIR FOUNDATION - MOHAMMED VI POLYTECHNIC UNIVERSITY (UM6P)	SRX22796310	NextSeq 500	PAIRED	RANDOM	GENOMIC	ILLUMINA	SRS19780306	SRP476097	['SRX22796310','SRS19780306','PRJNA1048908','lib22107','38670597','SRR27107296','MHB-13_lib22107_nextseq_nx0033_151bp_R1.fastq.gz','SRP476097','MHB-13','1048908','SAMN38670597']	2013	2023-12-06T07:36:00.000Z		33.57 N 7.62 W	MAR	Africa		sputum	Homo sapiens	3	human																					688	688050903	310896210	PRJNA1048908			99.68	1628822	55	lineage4.3	Sensitive	['tree','tbprofiler','input','diff']	tuberculosis: unclassified		Mycobacterium tuberculosis
SAMEA115749222	ERR13290075	WGS	UNIVERSITY OF OXFORD, NUFFIELD DEPARTMENT OF MEDIC	ERX12660501	Illumina MiSeq	PAIRED	RANDOM PCR	GENOMIC	ILLUMINA	ERS20265509	ERP161058	['ERR13290075','SAMEA115749222','ERS20265509','PRJEB76547','67dca7188995','webin-reads-67dca7188995','41908440','ERX12660501','1124794','b28b5ff0-515d-42d2-bc0f-19e45ec26bb9','ERP161058']	2017	2024-08-19T22:25:00.000Z			GBR	Europe																										270	270879154	161405266	PRJEB76547								CRyPTIC_2024	tuberculosis: unclassified		Mycobacterium tuberculosis
SAMN18648373	SRR14165055	WGS	STANFORD UNIVERSITY	SRX10533292	NextSeq 550	PAIRED	RANDOM	GENOMIC	ILLUMINA	SRS8656565	SRP289688	['bp0','SRP289688','ms_491','T1-XX-2015-360-S147','SRR14165055','671770','SRX10533292','T1-XX-2015-360-S147_R1.fastq.gz','SAMN18648373','SRS8656565','PRJNA671770','18648373']	2015	2021-04-07T13:43:00.000Z			BRA	South America	Mato Grosso do Sul, Dourados	sputum	Homo sapiens	3	human																					630	630025152	289038677	PRJNA671770			99.24	1546333	48	lineage4.4.1.1	HR-TB	['diff','standford','tree','input','tbprofiler']	tuberculosis: human-adapted	L4.4.1.1	Mycobacterium tuberculosis
SAMN09100228	SRR7069533	OTHER	MODMEDMICOXFORD	SRX4000424	Illumina MiSeq	PAIRED		OTHER	ILLUMINA	SRS3282581	SRP076676	['MMMOSAM:a691c7c7-1142-480d-9b9a-ec6646b259f7','SRP076676','SRX4000424','PRJNA302362','SRR7069533','302362','SRS3282581','9100228','MMMOSRA:a691c7c7-1142-480d-9b9a-ec6646b259f7','SAMN09100228']	2014	2018-04-26T14:21:00.000Z			GBR	Europe			Homo sapiens	3	human																					333	333174397	214411110	PRJNA302362									tuberculosis: unclassified		Mycobacterium tuberculosis
SAMN21616610	SRR16058647	WGS	PUBLIC HEALTH ONTARIO	SRX12345216	Illumina MiSeq	PAIRED	RANDOM	GENOMIC	ILLUMINA	SRS10317597	SRP338617	['SRX12345216','2019-141','766079','SRR16058647','SRP338617','21616610','2019-141_R1.fastq.gz','bp0','SRS10317597','PRJNA766079','SAMN21616610']	2019	2021-09-24T21:59:00.000Z			CAN	North America	Ontario		Homo sapiens	3	human					S		S					S	S								483	483587165	294437037	PRJNA766079	CRyPTIC_WHO2021_PMC7612554		99.74	1200257	71	lineage4.9	Sensitive	['tree','input','diff','tbprofiler','Walker_2022']	tuberculosis: unclassified		Mycobacterium tuberculosis
SAMN08612982	SRR6785531	WGS	SAN RAFFAELE	SRX3745001	NextSeq 500	PAIRED	RANDOM	GENOMIC	ILLUMINA	SRS3001407	SRP128089	['7552-13_WGS','8612982','SRX3745001','7552-13','428596','bp0','SRP128089','PRJNA428596','SRR6785531','7552-13_lib3776_nextseq_n0013_151bp.gatk.bam','SRS3001407','SAMN08612982']		2018-02-27T06:16:00.000Z							Homo sapiens	3	human																					506	506503111	287491726	PRJNA428596								input	tuberculosis: unclassified		Mycobacterium tuberculosis
SAMN30957980	SRR21700929	WGS	CENTRE FOR TUBERCULOSIS CONTROL OF GUANGDONG PROVINCE	SRX17698360	Illumina NovaSeq 6000	PAIRED	RANDOM	GENOMIC	ILLUMINA	SRS15229096	SRP399499	['SAMN30957980','D20002352a','30957980','883019','D20002352a.realigned.bam','GDTB-50','bp0','SRX17698360','SRR21700929','SRS15229096','PRJNA883019','SRP399499']	2016	2022-09-25T13:15:00.000Z		23.08 N 113.14 E	CHN	Asia	Guangdong		Homo sapiens	3	human																					1663	1663413673	128333286	PRJNA883019			99.97	1844338	62	lineage4.9	Other	['diff','tree','tbprofiler','input']	tuberculosis: human-adapted	L4	Mycobacterium tuberculosis	H37Rv
SAMN14344667	SRR11565550	AMPLICON	RUTGERS UNIVERSITY NEWARK	SRX8134811	Illumina MiSeq	PAIRED	PCR	GENOMIC	ILLUMINA	SRS6498222	SRP257019	['SRX8134811','608724','14344667','2492-DA-1478_S40_L001_R1_001.fastq','SAMN14344667','SRP257019','2492-DA-1478','SRR11565550','SRS6498222','PRJNA608724']		2020-04-17T23:34:00.000Z			UGA	Africa		sputum	Homo sapiens	3	human																					22	22531314	13276879	PRJNA608724									tuberculosis: unclassified		Mycobacterium tuberculosis
SAMN15701552	SRR12367829	WGS	DIVISION OF GENOMIC MEDICINE AND INNOVATION SUPPORT	SRX8867086	NextSeq 500	SINGLE	RANDOM PCR	GENOMIC	ILLUMINA	SRS7128054	SRP275544	['SRR12367829','SRX8867086','bp0','PRJNA650263','SRP275544','MTBDR180597_S110_good_1.fastq.gz','MTBDR180597','SAMN15701552','15701552','650263','SRS7128054']	2019	2020-08-03T05:41:00.000Z		15.87 N 100.99 E	THA	Asia		sputum	Homo sapiens	3	human																					140	140098597	62131584	PRJNA650263									tuberculosis: unclassified		Mycobacterium tuberculosis
SAMN25778869	SRR18054808	WGS	SHANGHAI PULMONARY HOSPITAL	SRX14206786	Illumina HiSeq 2500	PAIRED	other	GENOMIC	ILLUMINA	SRS12028850	SRP360243	['SAMN25778869','804712','bp0','25778869','SRX14206786','SRS12028850','PRJNA804712','fk201813','SRP360243','fk201813.1.fq.gz','SRR18054808']	2018	2022-02-22T08:34:00.000Z			CHN	Asia	Shanghai	sputum	Homo sapiens	3	human																					755	755280328	302841252	PRJNA804712			99.32	1835988	58	lineage4.4.2	MDR-TB	['input','diff','tbprofiler','tree']	tuberculosis: unclassified		Mycobacterium tuberculosis
SAMEA115738151	ERR13260405	WGS	UNIVERSITY OF OXFORD, NUFFIELD DEPARTMENT OF MEDIC	ERX12630818	Illumina NovaSeq 6000	PAIRED	RANDOM PCR	GENOMIC	ILLUMINA	ERS20247795	ERP161058	['ERR13260405','41857253','b28b5ff0-515d-42d2-bc0f-19e45ec26bb9','ERS20247795','PRJEB76547','9cf45b6fec48','ERX12630818','SAMEA115738151','webin-reads-9cf45b6fec48','ERP161058','1124794']	2021	2024-08-04T18:41:00.000Z			PER	South America																										1044	1044420492	344457647	PRJEB76547								CRyPTIC_2024	tuberculosis: unclassified		Mycobacterium tuberculosis
SAMEA1569346	ERR212137	WGS	SC	ERX186802	Illumina HiSeq 2000	PAIRED	RANDOM	GENOMIC	ILLUMINA	ERS153988	ERP001072	['SC_EXP_8524_1#52','PRJEB2794','Karonga_Prevention_Study__KPS____whole_genome_sequ','204548','1838636','ERS153988','10010306-sc-2012-07-06T11:33:18Z-1448022','ERR212137','Karonga_Prevention_Study__KPS____whole_genome_sequencing_in_a_whole_population-sc-2011-12-13T10:33:26Z-2066','SC_RUN_8524_1#52','SAMEA1569346','ERX186802','ERP001072']	2009	2012-12-22T16:22:00.000Z			MWI	Africa	Karonga	sputum	Homo sapiens	3	human							S						S								576	576455600	309719983	PRJEB2794	Coll_2018		99.28	1648255	37	lineage1.1.3.2	Sensitive	['Coll_2018','tree','Menardo_2021','tbprofiler','diff','input','Napier_2020','Karonga_Prevention_Study','Menardo_2018']	tuberculosis: human-adapted	L1.1.3.2	Mycobacterium tuberculosis
SAMN09284261	SRR7240408	WGS	USDA-NVSL-DBL	SRX4146324	Illumina MiSeq	PAIRED	RANDOM PCR	GENOMIC	ILLUMINA	SRS3359941	SRP053287	['16-2400_S38_L001_R1_001.fastq.gz','SRX4146324','SAMN09284261','PRJNA251692','SRP053287','SRR7240408','SRS3359941','251692','9284261','16-2400']		2018-05-31T08:43:00.000Z							Bos taurus	2	domestic cattle																					647	647599683	380323515	PRJNA251692			99.43	1560755	82	La1.7.1	Other	['tree','diff','input','tbprofiler']	tuberculosis: animal-adapted	La1	Mycobacterium bovis
SAMN08626331	SRR6824541	WGS	BEIJING INSTITUTE OF GENOMICS,CHINESE ACADEMY OF SCIENCES	SRX3780856	HiSeq X Ten	PAIRED	RANDOM	GENOMIC	ILLUMINA	SRS3034404	SRP134826	['MTB24267_D16105899_H352TALXX_L6_1.clean.fq.gz','MDR_24267','SAMN08626331','SRX3780856','436454','SRP134826','8626331','PRJNA436454','SRR6824541','SRS3034404']	2007	2018-03-12T08:09:00.000Z		26.35 N 106.42 E	CHN	Asia	Guizhou	sputum	Homo sapiens	3	human																					1689	1689540000	686532661	PRJNA436454			99.23	1756717	60	lineage4.5	Pre-XDR-TB	['tbprofiler','input','Menardo_2021','diff','Napier_2020']	tuberculosis: human-adapted	L4.5	Mycobacterium tuberculosis
SAMEA7560233	ERR4827797	WGS	IML GAUTING	ERX4697781	NextSeq 500	PAIRED	RANDOM	GENOMIC	ILLUMINA	ERS5316870	ERP124980	['ERP124980','773307','sample.2371','SAMEA7560233','22475798','ERX4697781','experiment.2371','ERR4827797','ERS5316870','project.Central_Asia','run.2371','PRJEB41239']		2021-11-12T02:57:00.000Z																														611	611205929	282474843	PRJEB41239			99.53	1432556	49	lineage2.2.1	MDR-TB	['input','diff','CRyPTIC_Gauting_CentralAsia','tree','tbprofiler']	tuberculosis: unclassified		Mycobacterium tuberculosis
SAMN20492011																	BRA	South America																																					standford	tuberculosis: unclassified		Mycobacterium tuberculosis
SAMN31030404	SRR21732538	WGS	MDUPHL	SRX17728278	NextSeq 500	PAIRED	RANDOM	GENOMIC	ILLUMINA	SRS15257742	SRP399923	['SRR21732538','PRJNA857537','31030404','AUSMDU00027197','857537','AUSMDU00027197_S43_R1_001.fastq.gz','SRX17728278','SRS15257742','SAMN31030404','SRP399923']	2017	2022-09-27T23:40:00.000Z			AUS	Oceania	Victoria		Homo sapiens	3	human																					648	648686607	273743875	PRJNA857537			99.64	1718814	54	lineage2.2.1	Other	['diff','tree','tbprofiler','input']	tuberculosis: unclassified		Mycobacterium tuberculosis
SAMN16521459	SRR12882105	WGS	SWISSTPH	SRX9348128	Illumina HiSeq 2000	PAIRED		GENOMIC	ILLUMINA	SRS7571113	SRP288262	['SRS7571113','SRP288262','PRJNA670836','670836','SRX9348128','SAMN16521459','bp0','G26996','16521459','SRR12882105','BSSE-QGF-112108','BSSE_QGF_112108_CCYW0ANXX_1_G26996_AGCAGGAA_S9_L001_R1_001_MM_1.fastq.gz']	2010	2020-10-23T06:26:00.000Z			TWN	Asia		sputum	Homo sapiens	3	human																					684	684459224	358565218	PRJNA670836			99.23	1661313	36	lineage1.2.1.2	Sensitive	['tree','input','diff','tbprofiler']	tuberculosis: unclassified		Mycobacterium tuberculosis
SAMEA3420875	ERR2516759	WGS	PHE	ERX2535974	Illumina HiSeq 2500	PAIRED	RANDOM	GENOMIC	ILLUMINA	ERS2401436	ERP107972	['ERR2516759','sample.8405','ERX2535974','project.First_10k_genomes_study_set_9','SAMEA3420875','PRJEB26001','experiment.8405','10126096','ERS2401436','ERP107972','493039','run.8405']		2021-10-23T19:14:00.000Z			GBR	Europe	England					S	S					R	S	S				R					S			613	613968114	339400724	PRJEB26001	Walker_2022		99.6	1894951	66	lineage2.2.1	MDR-TB	['diff','tbprofiler','Walker_2022','CRyPTIC_PHE','Napier_2020','input','tree']	tuberculosis: human-adapted	L2.2.1	Mycobacterium tuberculosis
SAMEA115740545	ERR13265862	WGS	UNIVERSITY OF OXFORD, NUFFIELD DEPARTMENT OF MEDIC	ERX12636251	Illumina NovaSeq 6000	PAIRED	RANDOM PCR	GENOMIC	ILLUMINA	ERS20250288	ERP161058	['webin-reads-e5ddce689a8a','1124794','PRJEB76547','SAMEA115740545','ERP161058','41868528','e5ddce689a8a','ERR13265862','ERS20250288','b28b5ff0-515d-42d2-bc0f-19e45ec26bb9','ERX12636251']	2021	2024-08-08T10:52:00.000Z			VNM	Asia																										909	909776510	299733323	PRJEB76547								CRyPTIC_2024	tuberculosis: unclassified		Mycobacterium tuberculosis
SAMN15853835	SRR12476181	AMPLICON	IRCCS SAN RAFFAELE SCIENTIFIC INSTITUTE	SRX8969904	Illumina MiniSeq	PAIRED	PCR	GENOMIC	ILLUMINA	SRS7225579	SRP278074	['657967','PRJNA657967','SAMN15853835','15853835','Culture_38','SRP278074','SRS7225579','126_S40_L001_R1_001.fastq.gz','SRR12476181','SRX8969904','126']		2020-08-19T11:09:00.000Z			ERI	Africa		sputum	Homo sapiens	3	human																					225	225660817	87493465	PRJNA657967									tuberculosis: unclassified		Mycobacterium tuberculosis
SAMN43358264	SRR30362838	WGS	IHU	SRX25820760	Illumina NovaSeq X	PAIRED	RANDOM	GENOMIC	ILLUMINA	SRS22450470	SRP528529	['SRP528529','H0725140_S6','SRX25820760','H0725140','1152264','PRJNA1152264','SAMN43358264','H0725140_S6_R1.fastq.gz','SRS22450470','bp0','SRR30362838','43358264']	2023	2024-08-25T17:02:00.000Z	Tuberculose	4.3756 N 18.6033 E	CAF	Africa			Homo sapiens	3	human																					437	437199233	160389017	PRJNA1152264									tuberculosis: unclassified		Mycobacterium tuberculosis
SAMN05916442	SRR28394165	WGS	FIND, THE FOUNDATION FOR INNOVATIVE NEW DIAGNOSTICS	SRX23999187	Illumina HiSeq 2500	PAIRED	RANDOM	GENOMIC	ILLUMINA	SRS20795757	SRP496567	['5916442','SRX23999187','WGS-Peru5130','PRJNA343736','SRS20795757','01-R0170','SAMN05916442','SRP496567','SRR28394165','343736','Peru5130_R1.fastq.gz']	2012	2024-03-20T07:59:00.000Z		12 S 77 W	PER	South America	Lima	As reported: patient	Homo sapiens	3	human																					634	634626000	261750859	PRJNA343736			99.64	1770497	60	lineage4.3.3	MDR-TB	['tbprofiler','tree','standford','diff','input']	tuberculosis: unclassified		Mycobacterium tuberculosis
SAMEA4706685	ERR3439421	WGS	WELLCOME SANGER INSTITUTE	ERX3461441	Illumina HiSeq X Ten	PAIRED	RANDOM	GENOMIC	ILLUMINA	ERS2526846	ERP021867	['12304058','PRJEB19799','ERS2526846','ERX3461441','ERP021867','SAMEA4706685','Exploring_the_richness_of_Mycobacterium_bovis_strain_diversity-sc-4667','SC_RUN_26268_2#200','480613','8d3c8bd6-5454-11e8-bf7f-3c4a9275d6c8','ERR3439421','SC_EXP_26268_2#200']		2019-07-18T09:26:00.000Z			GBR	Europe																										221	221268454	56329593	PRJEB19799			99.24	1130921	33	La1.8.1	Other	['tree','diff','input','bovis_GBR','tbprofiler']	tuberculosis: animal-adapted	La1	Mycobacterium bovis
SAMN26433944	SRR18220348	AMPLICON	RUTGERS NEW JERSEY MEDICAL SCHOOL	SRX14366769	Illumina MiSeq	SINGLE	PCR	SYNTHETIC	ILLUMINA	SRS12179866	SRP362471	['SRR18220348','26433944','SAMN26433944','S57','812868','PRJNA812868','57_S57_L001_R1_001.fastq','SRP362471','RRDR-10X-D20-ND1','SRS12179866','bp0','SRX14366769']	2020	2022-03-04T12:41:00.000Z			USA	North America	Newark, NJ	As reported: laboratory strain																								13	13005980	3820038	PRJNA812868									tuberculosis: unclassified		Mycobacterium tuberculosis
SAMEA12855080	ERR11246060	WGS	SWISS TROPICAL AND PUBLIC HEALTH INSTITUTE	ERX10654264	Illumina NovaSeq 6000	SINGLE	RANDOM	GENOMIC	ILLUMINA	ERS10461968	ERP135175	['ERS10461968','PRJEB50582','ERP135175','ERR11246060','ena-RUN-TAB-17-04-2023-19:57:14:832-8218','930268','G43348','ena-EXPERIMENT-TAB-17-04-2023-19:57:14:832-8217','ERX10654264','SAMEA12855080','34308647','8cc6b8bd-130a-4c76-a0b2-3197bafe5cc6']	2014	2023-07-27T11:30:00.000Z			GEO	Asia		sputum																								558	558206699	184870017	PRJEB50582									tuberculosis: unclassified		Mycobacterium tuberculosis
SAMEA14493521	ERR9806925	WGS	UNIVERSITY OF ANTWERP	ERX9353911	Illumina HiSeq 2000	PAIRED	RANDOM PCR	GENOMIC	ILLUMINA	ERS12121884	ERP134958	['ERR9806925','ena-EXPERIMENT-TAB-31-05-2022-21:20:15:619-2038','R23866','28830875','ena-RUN-TAB-31-05-2022-21:20:15:619-2039','ERS12121884','ERX9353911','SAMEA14493521','PRJEB50385','cheddar_cheese','ERP134958','844747']	2014	2022-06-05T20:59:00.000Z			ZAF	Africa		sputum	Homo sapiens	3	human																					783	783898602	525373043	PRJEB50385			99.13	1659910	53	lineage4.1.1.3	Pre-XDR-TB	['tree','input','tbprofiler','diff']	tuberculosis: unclassified		Mycobacterium tuberculosis
SAMEA5542138	ERR3256229	WGS	LSHTM	ERX3282998	Illumina MiSeq	PAIRED	PCR	GENOMIC	ILLUMINA	ERS3344197	ERP114520	['mtb_drs2_WMB1501','ERS3344197','ERP114520','ena-STUDY-LSHTM-28-03-2019-12:03:37:355-131','PRJEB31905','556171','ERX3282998','12343509','ena-RUN-LSHTM-29-03-2019-14:35:33:804-121','ena-EXPERIMENT-LSHTM-29-03-2019-14:35:33:804-121','ERR3256229','SAMEA5542138']		2019-07-23T14:15:00.000Z			PHL	Asia																										3980	3980112360	1504022948	PRJEB31905			99.5	1854519	50	lineage1.2.1.2.1	Sensitive	['tree','input','diff','Menardo_2021','tbprofiler','Napier_2020']	tuberculosis: human-adapted	L2.2.1	Mycobacterium tuberculosis
SAMN31019814	SRR21710717	WGS	WADSWORTH CENTER	SRX17708105	Illumina MiSeq	PAIRED	RANDOM	GENOMIC	ILLUMINA	SRS15238622	SRP338930	['SRX17708105','IDR1900024103','PRJNA766641','SRS15238622','IDR1900024103-01-01_S10_L001_R1_001.fastq.gz','SAMN31019814','SRR21710717','SRP338930','766641','31019814']	2019	2022-09-26T13:12:00.000Z			USA	North America	New York state		Homo sapiens	3	human																					1314	1314972308	863558081	PRJNA766641			99.55	885358	46	lineage2.2.1	Sensitive	['tbprofiler','diff','tree','input']	tuberculosis: unclassified		Mycobacterium tuberculosis
SAMN08708563	SRR6832130	WGS	SAN RAFFAELE	SRX3788260	Illumina HiSeq 2500	PAIRED	RANDOM	GENOMIC	ILLUMINA	SRS3040927	SRP128089	['SRR6832130','PRJNA428596','SAMN08708563','153-3510','8708563','153-3510_WGS','bp0','428596','SRX3788260','SRS3040927','SRP128089','153-3510_090816_UKR_090816_100.gatk.bam']		2018-03-14T09:57:00.000Z			UKR	Europe			Homo sapiens	3	human	S	S			S		S	S					S	S				S			363	363340935	189755924	PRJNA428596	CRyPTIC_WHO2021_PMC7612554		99.51	1632742	34	lineage4.8	Sensitive	['input','tbprofiler','tree','Walker_2022','diff']	tuberculosis: unclassified		Mycobacterium tuberculosis
SAMEA7554295	ERR4820928	WGS	PUBLIC HEALTH ENGLAND	ERX4690770	Illumina HiSeq 2500	PAIRED	RANDOM	GENOMIC	ILLUMINA	ERS5310940	ERP124941	['ERP124941','ERX4690770','SAMEA7554295','PRJEB41201','773303','ERS5310940','project.PHE-TB','sample.23749','experiment.23749','run.23749','22473690','ERR4820928']		2021-11-11T02:02:00.000Z			GBR	Europe										S		S						S								514	514689675	203901984	PRJEB41201	Walker_2022		99.59	1876157	42	lineage4.3	Sensitive	['diff','Walker_2022','tree','tbprofiler','input','CRyPTIC_PHE']	tuberculosis: unclassified		Mycobacterium tuberculosis
SAMEA12855250	ERR11246221	WGS	SWISS TROPICAL AND PUBLIC HEALTH INSTITUTE	ERX10654425	Illumina NovaSeq 6000	SINGLE	RANDOM	GENOMIC	ILLUMINA	ERS10462138	ERP135175	['SAMEA12855250','930268','ERS10462138','ena-RUN-TAB-17-04-2023-19:57:15:026-8540','ERP135175','ERX10654425','G45381','8cc6b8bd-130a-4c76-a0b2-3197bafe5cc6','ERR11246221','ena-EXPERIMENT-TAB-17-04-2023-19:57:15:026-8539','34308817','PRJEB50582']	2015	2023-07-27T11:32:00.000Z			GEO	Asia		sputum																								471	471738882	166603457	PRJEB50582									tuberculosis: unclassified		Mycobacterium tuberculosis
SAMN37210575	SRR25827495	WGS	HAYSTACKANALYTICS PVT. LTD.	SRX21548938	NextSeq 550	PAIRED	PCR	GENOMIC	ILLUMINA	SRS18756960	SRP457772	['PRJNA1011210','HAPL_594_R1.fastq.gz','SRR25827495','HAPL_594','SRX21548938','SRP457772','bp0','SAMN37210575','1011210','SRS18756960','37210575']		2023-08-31T12:28:00.000Z		20.5937 N 78.9629 E	IND	Asia		sputum	Homo sapiens	3	human																					1511	1511414769	690051238	PRJNA1011210								['denylist','input']	tuberculosis: unclassified		Mycobacterium tuberculosis
SAMN43482280	SRR30527375	WGS	TXDSHS	SRX25951009	NextSeq 2000	PAIRED	RANDOM	GENOMIC	ILLUMINA	SRS22534760	SRP491750	['SAMN43482280','TX-DSHS-MTB-2400498-TX-VH00729-240823B_S60_R1_001.fastq.gz','SRX25951009','SRP491750','1080563','TX-DSHS-MTB-2400498','SRR30527375','SRS22534760','PRJNA1080563','43482280','bp0']	2024	2024-09-03T14:08:00.000Z			USA	North America	VA	sputum	Homo sapiens	3	human																					593	593768580	218118470	PRJNA1080563									tuberculosis: unclassified		Mycobacterium tuberculosis
SAMN41421321	SRR29055486	WGS	FIND, THE FOUNDATION FOR INNOVATIVE NEW DIAGNOSTICS	SRX24580339	Illumina HiSeq 2000	PAIRED	RANDOM	GENOMIC	ILLUMINA	SRS21320259	SRP507535	['SRP507535','IDR1500059313_R1.fastq.gz','SAMN41421321','6B1800_C6FD30FDF355_IDR1500059313','6B1800_C6FD30FDF355','SRX24580339','PRJNA1109295','41421321','SRR29055486','SRS21320259','1109295']	2015	2024-05-18T01:02:00.000Z			USA	North America			Homo sapiens	3	human																					473	473359232	307949941	PRJNA1109295								WHO_mutations_2023	tuberculosis: unclassified		Mycobacterium tuberculosis
SAMN40031944	SRR28046133	WGS	CHRISTIAN MEDICAL COLLAGE, VELLORE	SRX23697728	Illumina NovaSeq 6000	PAIRED	RANDOM	GENOMIC	ILLUMINA	SRS20527654	SRP226525	['SRR28046133','SRP226525','575883','SRX23697728','PRJNA575883','SRS20527654','901010803_R1.fastq.gz','40031944','SAMN40031944','901010803']	2022	2024-02-22T07:28:00.000Z		21.7679 N 78.8718 E	IND	Asia	Madhya Pradesh - Bhairopur		Homo sapiens	3	human																					1785	1785809352	586540449	PRJNA575883			99.39	1842093	55	lineage2.2.1.1	Pre-XDR-TB	['tree','input','tbprofiler','diff']	tuberculosis: unclassified		Mycobacterium tuberculosis
SAMN34626756	SRR24445479	AMPLICON	HARVARD TH CHAN SCHOOL OF PUBLIC HEALTH	SRX20232652	Illumina MiSeq	PAIRED	PCR	GENOMIC	ILLUMINA	SRS17566999	SRP436110	['SRP436110','DNA-230209FOR-140','SAMN34626756','29518-RULgran1_S84_L001_R1_001.fastq.gz','34626756','PRJNA967652','29518_CD8b_RUL gran 1','967652','SRR24445479','bp0','SRS17566999','SRX20232652']	2019	2023-05-05T11:03:00.000Z			USA	North America	Pittsburg	lung	Macaca fascicularis	3	crab-eating macaque																					25	25072919	17686277	PRJNA967652									tuberculosis: human-adapted	L4	Mycobacterium tuberculosis	Erdman
SAMN08708518	SRR6831965	WGS	SAN RAFFAELE	SRX3787829	Illumina HiSeq 2500	PAIRED	RANDOM	GENOMIC	ILLUMINA	SRS3040495	SRP128089	['SRR6831965','146-3142','428596','SAMN08708518','PRJNA428596','8708518','SRX3787829','SRP128089','146-3142_090816_UKR_090816_100.gatk.bam','SRS3040495','bp0','146-3142_WGS']		2018-03-14T09:33:00.000Z			UKR	Europe			Homo sapiens	3	human	S	S			S		S	S	S			S	S	S				S			295	295766582	137939289	PRJNA428596	CRyPTIC_WHO2021_PMC7612554		99.47	2490068	53	lineage2.2.1	Sensitive	['Walker_2022','tbprofiler','input','diff','tree']	tuberculosis: unclassified		Mycobacterium tuberculosis
SAMN14971202	SRR12355107	AMPLICON	GENOSCREEN	SRX8854474	Illumina MiSeq	PAIRED	PCR	GENOMIC	ILLUMINA	SRS7116148	SRP274381	['SAMN14971202','SRS7116148','SRX8854474','649788','Deeplex296','bp0','14971202','13MY1156','SRP274381','PRJNA649788','13MY1156_deeplex_CGTACTAG-TAGATCGC_L001_R1_001.fastq.gz','SRR12355107']		2020-07-30T16:46:00.000Z							Homo sapiens	3	human																					54	54644400	32172165	PRJNA649788									tuberculosis: unclassified		Mycobacterium tuberculosis
SAMN13637995	SRR10851727	WGS	UNIVERSIDADE FEDERAL DO RIO GRANDE DO SUL	SRX7522146	NextSeq 550	PAIRED	RANDOM	GENOMIC	ILLUMINA	SRS5961699	SRP240403	['PRJNA599957','SAMN13637995','215_S222_R1.fastq.gz','SRX7522146','SRP240403','bp0','SRR10851727','13637995','SRS5961699','215','599957','215_NEBNext Ultra_WGS_Ilumina']	2015	2020-01-08T13:47:00.000Z			BRA	South America	Greater Florianopolis		Homo sapiens	3	human																					205	205231046	97913361	PRJNA599957								['Menardo_2021','standford','input']	tuberculosis: human-adapted	L4	Mycobacterium tuberculosis
SAMEA3450032	ERR911928	WGS	FZB	ERX991058	Illumina MiSeq	PAIRED		GENOMIC	ILLUMINA	ERS747432	ERP010391	['PRJEB9308','3774415','SAMEA3450032','ERS747432','ERP010391','286038','ERR911928','ena-EXPERIMENT-FZB-12-06-2015-01:50:26:297-80','ERX991058','GE0074-e2','ena-RUN-FZB-12-06-2015-01:50:26:298-80','ena-STUDY-FZB-05-05-2015-19:04:40:137-254']		2015-06-13T08:37:00.000Z																														816	816583225	499509504	PRJEB9308			99.58	1455562	83	lineage4.8	Sensitive	['Menardo_2021','tree','diff','tbprofiler','frozen_DEN_or_GRL','input']	tuberculosis: human-adapted	L4	Mycobacterium tuberculosis
SAMN08612818	SRR6785330	WGS	SAN RAFFAELE	SRX3744798	NextSeq 500	PAIRED	RANDOM	GENOMIC	ILLUMINA	SRS3001203	SRP128089	['5490-13','SRS3001203','5490-13_WGS','428596','SRX3744798','PRJNA428596','SRP128089','SRR6785330','bp0','8612818','SAMN08612818','5490-13_lib3713_nextseq_n0014_151bp.gatk.bam']		2018-02-27T06:05:00.000Z							Homo sapiens	3	human																					336	336866611	192318554	PRJNA428596								input	tuberculosis: unclassified		Mycobacterium tuberculosis
SAMEA1556874	ERR182026	WGS	SC	ERX158136	Illumina HiSeq 2000	PAIRED	RANDOM	GENOMIC	ILLUMINA	ERS142161	ERP001072	['Karonga_Prevention_Study__KPS____whole_genome_sequencing_in_a_whole_population-sc-2011-12-13T10:33:26Z-2066','SAMEA1556874','1779019','ERS142161','SC_EXP_8233_8#65','PRJEB2794','SC_RUN_8233_8#65','Karonga_Prevention_Study__KPS____whole_genome_sequ','ERP001072','ERX158136','ERR182026','204548','7000735-sc-2012-05-29T15:11:16Z-1429076']	2006	2012-10-23T12:25:00.000Z			MWI	Africa	Karonga	sputum	Homo sapiens	3	human							S						S								354	354346800	177585632	PRJEB2794	Coll_2018		99.31	1787334	41	lineage4.1.2;lineage1.1.3.2	Sensitive	['Karonga_Prevention_Study','Coll_2018','tbprofiler','diff','input']	tuberculosis: unclassified		Mycobacterium tuberculosis
SAMN14416783	SRR11662647	WGS	KHON KAEN UNIVERSITY	SRX8223466	Illumina HiSeq 2500	PAIRED	Restriction Digest	GENOMIC	ILLUMINA	SRS6580103	SRP259494	['SRR11662647','14416783','M00816-60_R1.fq.gz','SRX8223466','613706','M00816-60','SRS6580103','SAMN14416783','SRP259494','bp0','PRJNA613706']	2014	2020-05-01T15:28:00.000Z		13.364 N 100.987 E	THA	Asia		sputum	Homo sapiens	3	human																					1866	1866781500	807077150	PRJNA613706			99.47	1765887	60	lineage2.2.1	MDR-TB	['input','tree','tbprofiler','diff']	tuberculosis: unclassified		Mycobacterium tuberculosis
SAMN19688615	SRR14801944	WGS	SIMON FRASER UNIVERSITY	SRX11135167	NextSeq 500	PAIRED	RANDOM	GENOMIC	ILLUMINA	SRS9198557	SRP323639	['TB-444-6581-18_S33','SRR14801944','SRS9198557','SRX11135167','TB-444-6581-18_S33_1.fastq.gz','19688615','bp0','PRJNA736718','SAMN19688615','736718','SRP323639']	2018	2021-06-13T22:48:00.000Z		47.03278 N 28.89972 E	MDA	Europe			Homo sapiens	3	human																					894	894103108	347429653	PRJNA736718			99.52	1782094	60	lineage2.2.1	MDR-TB	['tbprofiler','diff','tree','input']	tuberculosis: unclassified		Mycobacterium tuberculosis
SAMEA7526819	ERR4798261	WGS	FOUNDATION FOR MEDICAL RESEARCH INDIA	ERX4667683	NextSeq 500	PAIRED	RANDOM	GENOMIC	ILLUMINA	ERS5283291	ERP124850	['experiment.13693','sample.13693','ERX4667683','project.Mumbai','run.13693','773292','PRJEB41116','ERS5283291','22460381','ERP124850','ERR4798261','SAMEA7526819']		2021-11-09T23:14:00.000Z			IND	Asia	Mumbai					R	R				R		R	R							S		R	S		723	723592906	300771868	PRJEB41116	Walker_2022		99.57	1748425	57	lineage2.2.1	Pre-XDR-TB	['diff','CRyPTIC_IND','tree','Walker_2022','input','tbprofiler']	tuberculosis: unclassified		Mycobacterium tuberculosis
SAMEA113556324	ERR11488790	WGS	FZB	ERX10894966	NextSeq 2000	PAIRED		GENOMIC	ILLUMINA	ERS15552447	ERP147779	['ERR11488790','ena-RUN-TAB-27-05-2023-22:16:03:859-28002','PRJEB62665','ena-EXPERIMENT-TAB-27-05-2023-22:16:03:859-28001','SMN-595','ERX10894966','ERS15552447','86810e0e-614f-4ad6-9cd7-0bc407fc82e6','ERP147779','989949','SAMEA113556324','36323340']		2023-09-24T11:07:00.000Z			MOZ	Africa	Maputo																									790	790510528	270553241	PRJEB62665			98.68	1678003	42	lineage3	MDR-TB	['diff','tbprofiler','R-RR_MOZ','input','tree']	tuberculosis: unclassified		Mycobacterium tuberculosis
SAMN14942915	SRR11824655	AMPLICON	GENOSCREEN	SRX8375204	Illumina MiSeq	PAIRED	PCR	GENOMIC	ILLUMINA	SRS6689973	SRP262596	['SRR11824655','PRJNA633380','NTM87','633380','14942915','bp0','SRX8375204','2013-00005','SRP262596','SRS6689973','SAMN14942915','2013-00005_S249_L001_R1_001.fastq.gz']	2013	2020-05-21T11:35:00.000Z																														7	7572143	4427849	PRJNA633380									NTM: avium complex		Mycobacterium intracellulare subsp. chimaera
SAMEA12854397	ERR11245411	WGS	SWISS TROPICAL AND PUBLIC HEALTH INSTITUTE	ERX10653615	Illumina NovaSeq 6000	SINGLE	RANDOM	GENOMIC	ILLUMINA	ERS10461286	ERP135175	['ERX10653615','34307965','ERS10461286','ena-EXPERIMENT-TAB-17-04-2023-19:57:14:595-6919','ena-RUN-TAB-17-04-2023-19:57:14:595-6920','PRJEB50582','930268','G45496','ERR11245411','SAMEA12854397','8cc6b8bd-130a-4c76-a0b2-3197bafe5cc6','ERP135175']	2015	2023-07-27T11:27:00.000Z			GEO	Asia		sputum																								350	350031054	120810242	PRJEB50582									tuberculosis: unclassified		Mycobacterium tuberculosis
SAMEA8741691	ERR8665913	WGS	PHS SWEDEN	ERX8324343	Illumina HiSeq 2500	PAIRED	RANDOM	GENOMIC	ILLUMINA	ERS6421273	ERP135611	['PRJEB51021','experiment.30307','sample.30307','ERX8324343','ERR8665913','ERS6421273','run.30307.1','SAMEA8741691','ERP135611','project.Belarus_site11','26334951','811911']		2022-03-15T06:19:00.000Z			BEL	Europe						R				I	I	R	R	R				R		S	S	S	R	S	R	1125	1125055096	366023760	PRJEB51021	CRyPTIC_reuse_table							['input','CRyPTIC_PHS_Sweden_Belarus','CRyPTIC_reuse_table']	tuberculosis: unclassified		Mycobacterium tuberculosis
SAMEA112188837	ERR10748243	WGS	CTB/NICD	ERX10199849	Illumina MiSeq	PAIRED	RANDOM	GENOMIC	ILLUMINA	ERS14298726	ERP143048	['sample.S170','PRJEB58017','908050','ERS14298726','run.S170','South African MDR-TB 2019-2020','ERX10199849','SAMEA112188837','ERP143048','32028850','ERR10748243','experiment.S170']		2023-01-15T16:25:00.000Z																														401	401202892	287658931	PRJEB58017			99.69	735845	40	lineage2.2.1.1;lineage1.2.2.1	MDR-TB	['diff','tbprofiler','input']	tuberculosis: unclassified		Mycobacterium tuberculosis
SAMEA110420356	ERR9992999	WGS	CTB/NICD - SOUTH AFRICA, SOUTH AFRICA	ERX9533405	Illumina NovaSeq 6000	PAIRED	RANDOM	GENOMIC	ILLUMINA	ERS12518431		['ERR9992999','30016824','experiment.1185.ec7eb443','sample.1185.78487c81','ERX9533405','run.1185.1.3d018b46c318f5e297cad6ec58d9589a','ERS12518431','SAMEA110420356']		2022-08-10T14:23:00.000Z																														554	554867922	183376725										tuberculosis: unclassified		Mycobacterium tuberculosis
SAMN41422056	SRR29056303	WGS	FIND, THE FOUNDATION FOR INNOVATIVE NEW DIAGNOSTICS	SRX24580956	Illumina HiSeq 2000	PAIRED	RANDOM	GENOMIC	ILLUMINA	SRS21320871	SRP507535	['SRP507535','SAMN41422056','SRX24580956','PRJNA1109295','1109295','SRS21320871','TB-CPath-Warren-Theron-IS-1025-C56-4-8_S38_R1_001.fastq.gz','82B8A3_4C4E6BE988B8','41422056','82B8A3_4C4E6BE988B8_C56_4_8','SRR29056303']		2024-05-16T12:08:00.000Z			ZAF	Africa			Homo sapiens	3	human																					427	427923430	185880462	PRJNA1109295								WHO_mutations_2023	tuberculosis: unclassified		Mycobacterium tuberculosis
SAMN41389306	SRR29017081	WGS	FIND, THE FOUNDATION FOR INNOVATIVE NEW DIAGNOSTICS	SRX24543451	Illumina HiSeq 2000	PAIRED	RANDOM	GENOMIC	ILLUMINA	SRS21287975	SRP507535	['1109295','SRX24543451','SRS21287975','SAMN41389306','SRP507535','PRJNA1109295','41389306','1019C8_138F311B55A2_200903276-056','1019C8_138F311B55A2','TB-IS-1044-200903276-056_S3_R1_001.fastq.gz','SRR29017081']		2024-05-14T09:33:00.000Z							Homo sapiens	3	human																					315	315878108	137082805	PRJNA1109295								['input','WHO_mutations_2023']	tuberculosis: unclassified		Mycobacterium tuberculosis
SAMEA7562680	ERR4830240	WGS	OUCRU-HCMC	ERX4700224	Illumina MiSeq	PAIRED	RANDOM	GENOMIC	ILLUMINA	ERS5319313	ERP124988	['sample.15716','project.CRyPTIC_08_02TBextension','ERP124988','run.15716','PRJEB41247','773314','SAMEA7562680','experiment.15716','ERS5319313','22478247','ERR4830240','ERX4700224']		2021-11-11T09:11:00.000Z			VNM	Asia						S				S	S	S	S	S				S		S	S	S	S	S	S	1023	1023011426	543250701	PRJEB41247	['CRyPTIC_reuse_table','Walker_2022']							['CRyPTIC_OUCRU','input','Walker_2022','CRyPTIC_reuse_table']	tuberculosis: unclassified		Mycobacterium tuberculosis
SAMEA112910468	ERR11252466	WGS	IBV_CSIC	ERX10660625	NextSeq 2000	PAIRED	RANDOM	GENOMIC	ILLUMINA	ERS14911072	ERP146514	['Xpatial_WGS_Mozambique_2018','40862412','PRJEB61426','ERS14911072','1688620_9','ERR11252466','1097147','SAMEA112910468','ERP146514','ERX10660625']		2024-08-04T22:03:00.000Z																														590	590352550	262184537	PRJEB61426									tuberculosis: unclassified		Mycobacterium tuberculosis
SAMN14971294	SRR12355005	AMPLICON	GENOSCREEN	SRX8854576	Illumina MiSeq	PAIRED	PCR	GENOMIC	ILLUMINA	SRS7116249	SRP274381	['14971294','SRR12355005','SRP274381','Deeplex388','462A','PRJNA649788','SAMN14971294','SRS7116249','649788','bp0','SRX8854576','462A_deeplex_TAGGCATG-GTAAGGAG_L001_R1_001.fastq.gz']		2020-07-30T16:45:00.000Z							Homo sapiens	3	human																					47	47388900	26505854	PRJNA649788									tuberculosis: unclassified		Mycobacterium tuberculosis
SAMN41468701	SRR29093306	WGS	FIND, THE FOUNDATION FOR INNOVATIVE NEW DIAGNOSTICS	SRX24617251	Illumina HiSeq 2000	PAIRED	RANDOM	GENOMIC	ILLUMINA	SRS21354416	SRP507535	['924644_51946D2A653F','1482333071994T-C228-COW5559A35_S28_R1_001.fastq.gz','SRX24617251','1109295','SAMN41468701','924644_51946D2A653F_C228-COW5559A35','PRJNA1109295','SRP507535','SRS21354416','41468701','SRR29093306']	2014	2024-05-21T06:01:00.000Z			ZAF	Africa			Homo sapiens	3	human																					193	193891248	85860970	PRJNA1109295								WHO_mutations_2023	tuberculosis: unclassified		Mycobacterium tuberculosis
SAMN36834731	SRR25515664	WGS	SHANDONG PROVINCIAL HOSPITAL	SRX21246235	Illumina HiSeq 4000	PAIRED	RANDOM	GENOMIC	ILLUMINA	SRS18500516	SRP453313	['36834731','1002108','T1837.IS300_Clean.1.fastq.gz','SRP453313','SRX21246235','SRS18500516','bp0','SRR25515664','PRJNA1002108','SAMN36834731','T1837']	2017	2023-08-04T04:43:00.000Z		36.40 N 117.00 E	CHN	Asia	Shandong	As reported: phlegm	Homo sapiens	3	human																					1145	1145344500	461844380	PRJNA1002108			99.5	1869959	64	lineage2.2.1	Sensitive	['diff','tree','tbprofiler','input']	tuberculosis: human-adapted	L4	Mycobacterium tuberculosis	H37Rv
SAMEA3414210	ERR2516652	WGS	HARVARD MEDICAL SCHOOL	ERX2535868	Illumina HiSeq 2500	PAIRED	RANDOM	GENOMIC	ILLUMINA	ERS2401330	ERP107971	['PRJEB26000','run.9565','sample.9565','10125990','ERR2516652','ERP107971','ERS2401330','ERX2535868','493038','project.First_10k_genomes_study_set_8','experiment.9565','SAMEA3414210']		2021-10-23T19:20:00.000Z			NLD	Europe												R						R								757	757533948	523626809	PRJEB26000	Walker_2022		99.53	877152	20	lineage2.2.1	MDR-TB	['CRyPTIC_Harvard','tree','tbprofiler','diff','Napier_2020','Walker_2022','input']	tuberculosis: human-adapted	L2.2.1	Mycobacterium tuberculosis
SAMEA112803967	ERR11044283	WGS	FZB	ERX10491074	NextSeq 500	PAIRED		GENOMIC	ILLUMINA	ERS14811513	ERP010814	['ERS14811513','ena-RUN-TAB-21-03-2023-10:23:43:110-79512','ena-STUDY-FZB-22-06-2015-17:16:39:392-292','ERR11044283','PRJEB9680','1897-15','ena-EXPERIMENT-TAB-21-03-2023-10:23:43:110-79511','SAMEA112803967','ERP010814','33856022','287903','ERX10491074']		2023-07-20T20:54:00.000Z																														316	316750245	136011628	PRJEB9680			99.17	1544274	49	lineage1.1.2	Sensitive	['tbprofiler','tree','diff','input']	tuberculosis: unclassified		Mycobacterium tuberculosis
SAMN36849770	SRR25534524	WGS	SHANDONG PROVINCIAL HOSPITAL	SRX21263603	Illumina HiSeq 4000	PAIRED	RANDOM	GENOMIC	ILLUMINA	SRS18516681	SRP453313	['SRX21263603','36849770','SRR25534524','T5080.IS300_Clean.1.fastq.gz','bp0','PRJNA1002108','SRS18516681','1002108','SRP453313','SAMN36849770','T5080']	2016	2023-08-05T20:43:00.000Z		36.40 N 117.00 E	CHN	Asia	Shandong	As reported: phlegm	Homo sapiens	3	human																					1145	1145552700	488726487	PRJNA1002108			99.57	1819185	62	lineage2.2.1	Other	['tree','tbprofiler','diff','input']	tuberculosis: human-adapted	L4	Mycobacterium tuberculosis	H37Rv
SAMN05916352	SRR28393578	WGS	FIND, THE FOUNDATION FOR INNOVATIVE NEW DIAGNOSTICS	SRX23998430	Illumina HiSeq 2500	PAIRED	RANDOM	GENOMIC	ILLUMINA	SRS20794997	SRP496567	['SRR28393578','343736','Peru5032_R1.fastq.gz','SRS20794997','SRP496567','PRJNA343736','SAMN05916352','98-R570','SRX23998430','WGS-Peru5032','5916352']	2012	2024-03-20T07:44:00.000Z		12 S 77 W	PER	South America	Lima	As reported: patient	Homo sapiens	3	human																					991	991247000	456907238	PRJNA343736			99.82	1858577	53	lineage4.3.2	MDR-TB	['input','standford','tbprofiler','tree','diff']	tuberculosis: unclassified		Mycobacterium tuberculosis
SAMN41389903	SRR29016996	WGS	FIND, THE FOUNDATION FOR INNOVATIVE NEW DIAGNOSTICS	SRX24543536	Illumina HiSeq 2000	PAIRED	RANDOM	GENOMIC	ILLUMINA	SRS21288060	SRP507535	['SRR29016996','SRP507535','SAMN41389903','20B5E1_1529D6C23BA0','1109295','SRX24543536','20B5E1_1529D6C23BA0_308-15','PRJNA1109295','TB-IS-1047-308-15-VFV_S187_R1_001.fastq.gz','SRS21288060','41389903']		2024-05-14T09:34:00.000Z							Homo sapiens	3	human																					225	225965158	98500575	PRJNA1109295			99.68	973821	33	lineage4.3.4.1	MDR-TB	['input','WHO_mutations_2023','tbprofiler','diff','tree']	tuberculosis: unclassified		Mycobacterium tuberculosis
SAMD00603696	DRR473863	WGS	KIH	DRX458092	NextSeq 550	PAIRED	RANDOM	GENOMIC	ILLUMINA	DRS329755	DRP010549	['DRR473863','1019517','SAMD00603696','PRJDB15809','DRP010549','DRX458092','37484886','DRS329755']	2018	2023-09-20T20:24:00.000Z			JPN	Asia	Hyogo, Kobe		Homo sapiens	3	human																					336	336540059	167992702	PRJDB15809			99.44	1474043	51	lineage2.2.1	Sensitive	['tree','input','tbprofiler','diff']	tuberculosis: unclassified		Mycobacterium tuberculosis
SAMN06920023	SRR5520575	WGS	THE UNIVERSITY OF QUEENSLAND	SRX2793851	Illumina MiSeq	PAIRED	RANDOM	GENOMIC	ILLUMINA	SRS2175035	SRP106764	['SRS2175035','6920023','PRJNA385247','MT13389','14MT_13389','SRP106764','SRX2793851','SRR5520575','385247','SAMN06920023']	2014	2017-05-11T03:57:00.000Z			PNG	Oceania	Daru	sputum	Homo sapiens	3	human																					291	291224400	159872048	PRJNA385247			99.5	340644	16	lineage2.2.1.1	Sensitive	['Napier_2020','input','tbprofiler','Menardo_2021']	tuberculosis: human-adapted	L2.2.1.1	Mycobacterium tuberculosis
SAMN31030266	SRR21732171	WGS	MDUPHL	SRX17727997	NextSeq 500	PAIRED	RANDOM	GENOMIC	ILLUMINA	SRS15257462	SRP399923	['SRR21732171','AUSMDU00023538_S55_R1_001.fastq.gz','SRX17727997','AUSMDU00023538','31030266','PRJNA857537','857537','SAMN31030266','SRP399923','SRS15257462']	2018	2022-09-27T23:39:00.000Z			AUS	Oceania	Victoria		Homo sapiens	3	human																					459	459393009	201099490	PRJNA857537			99.51	1616145	56	lineage2.2.1	Sensitive	['tree','input','tbprofiler','diff']	tuberculosis: unclassified		Mycobacterium tuberculosis
SAMN39436892	SRR28741121	WGS	TAIWAN CENTERS FOR DISEASE CONTROL	SRX24307062	Illumina MiSeq	PAIRED	RANDOM	GENOMIC	ILLUMINA	SRS21069788	SRP502731	['TWCDC14116','140100116_R1.fastq.gz','SRR28741121','C1-14116','SRX24307062','39436892','SRP502731','PRJNA1065624','SAMN39436892','SRS21069788','1065624']	2014	2024-04-19T03:08:00.000Z		25.02 N 121.35 E	TWN	Asia		lung	Homo sapiens	3	human																					1769	1769690560	1039948248	PRJNA1065624									tuberculosis: unclassified		Mycobacterium tuberculosis
SAMEA7548362	ERR4815003	WGS	PUBLIC HEALTH ENGLAND	ERX4684845	Illumina MiSeq	PAIRED	RANDOM	GENOMIC	ILLUMINA	ERS5305015	ERP124941	['ERX4684845','ERR4815003','PRJEB41201','22467760','773303','project.PHE-TB','experiment.17823','ERS5305015','ERP124941','SAMEA7548362','sample.17823','run.17823']		2021-11-10T13:04:00.000Z			GBR	Europe										S		S					S	S								255	255302977	153039489	PRJEB41201	Walker_2022		99.62	1460026	48	lineage3	Sensitive	['CRyPTIC_PHE','diff','tree','Walker_2022','input','tbprofiler']	tuberculosis: unclassified		Mycobacterium tuberculosis
SAMN15053373	SRR11871421	WGS	ST. PETERSBURG PASTEUR INSTITUTE	SRX8421142	Illumina MiSeq	PAIRED	RANDOM	GENOMIC	ILLUMINA	SRS6732609	SRP265214	['4003_R1.fastq.gz','bp0','SAMN15053373','PRJNA635788','Mycobacterium tuberculosis 4003','15053373','4003','635788','SRR11871421','SRP265214','SRS6732609','SRX8421142']	2018	2020-05-29T07:51:00.000Z		54.42 N 20.27 E	RUS	Europe	Kaliningrad	sputum	Homo sapiens	3	human																					161	161616126	104258755	PRJNA635788								['Menardo_2021','input']	tuberculosis: human-adapted	L2	Mycobacterium tuberculosis
SAMEA9070233	ERR6362069	WGS	Swiss-TPH	ERX5627441	Illumina NovaSeq 6000	SINGLE	RANDOM	GENOMIC	ILLUMINA	ERS6798540	ERP129488	['ERR6362069','SAMEA9070233','ERX5627441','20453429','PRJEB45389','G44957_1','737713','ERS6798540','ERP129488','WGS RR-TB Khayelitsha']		2021-10-13T17:54:00.000Z			ZAF	Africa																										344	344823797	102713077	PRJEB45389								R-RR_HIVcoinf_ZAF	tuberculosis: unclassified		Mycobacterium tuberculosis
SAMN08795152	SRR6896341	WGS	SAN RAFFAELE	SRX3846097	Illumina MiSeq	PAIRED	RANDOM	GENOMIC	ILLUMINA	SRS3090408	SRP128089	['SAMN08795152','8795152','IF00112193_WGS','IF00112193_S1.gatk.bam','SRR6896341','SRP128089','PRJNA428596','428596','IF00112193','SRS3090408','SRX3846097','bp0']		2018-03-27T13:25:00.000Z							Homo sapiens	3	human																					166	166511302	101418049	PRJNA428596								input	tuberculosis: unclassified		Mycobacterium tuberculosis
SAMN15701550	SRR12367831	WGS	DIVISION OF GENOMIC MEDICINE AND INNOVATION SUPPORT	SRX8867084	NextSeq 500	SINGLE	RANDOM PCR	GENOMIC	ILLUMINA	SRS7128052	SRP275544	['SRS7128052','MTBDR180595_S98_good_1.fastq.gz','MTBDR180595','PRJNA650263','15701550','650263','SAMN15701550','SRP275544','SRX8867084','bp0','SRR12367831']	2019	2020-08-03T05:41:00.000Z		15.87 N 100.99 E	THA	Asia		sputum	Homo sapiens	3	human																					133	133821457	60021007	PRJNA650263									tuberculosis: unclassified		Mycobacterium tuberculosis
SAMN33756561	SRR23861732	WGS	NIH / NIAID	SRX19674467	NextSeq 500	PAIRED	RANDOM	GENOMIC	ILLUMINA	SRS17044720	SRP427259	['SRR23861732','TBPO-2009_lib45931_nextseq_ny0015_151bp.filtered_2nd.1.fastq.gz','33756561','PRJNA944654','SRX19674467','bp0','SRP427259','944654','37046','SRS17044720','SAMN33756561']	2021	2023-03-17T00:34:00.000Z		41.7151 N 44.8271 E	GEO	Asia	Tbilisi		Homo sapiens	3	human																					689	689000241	233263258	PRJNA944654			99.23	1721895	54	lineage4.2.1	Sensitive	['input','tree','tbprofiler','diff']	tuberculosis: unclassified		Mycobacterium tuberculosis
SAMN14344099	SRR11564949	AMPLICON	RUTGERS UNIVERSITY NEWARK	SRX8133845	Illumina MiSeq	PAIRED	PCR	GENOMIC	ILLUMINA	SRS6497285	SRP256991	['SRX8133845','SRR11564949','2492-DA-0901','2492-DA-0901_S39_L001_R1_001.fastq','SRS6497285','608715','PRJNA608715','SAMN14344099','SRP256991','14344099']		2020-04-17T19:30:00.000Z			GHA	Africa		sputum	Homo sapiens	3	human																					21	21511158	9537373	PRJNA608715									tuberculosis: unclassified		Mycobacterium tuberculosis
SAMN19688349	SRR14801331	WGS	SIMON FRASER UNIVERSITY	SRX11134591	NextSeq 500	PAIRED	RANDOM	GENOMIC	ILLUMINA	SRS9197981	SRP323639	['bp0','SRP323639','TB-333-643-19_S84_1.fastq.gz','736718','PRJNA736718','SRX11134591','SRR14801331','SAMN19688349','19688349','SRS9197981','TB-333-643-19_S84']	2019	2021-06-13T22:40:00.000Z		47.03278 N 28.89972 E	MDA	Europe			Homo sapiens	3	human																					458	458937284	179792542	PRJNA736718			99.52	1713499	57	lineage2.2.1	Sensitive	['diff','input','tree','tbprofiler']	tuberculosis: unclassified		Mycobacterium tuberculosis
SAMN38210955	SRR26795547	WGS	HMS	SRX22492967	Illumina HiSeq 4000	SINGLE	cDNA	GENOMIC	ILLUMINA	SRS19506082	SRP471323	['7747','SRX22492967','SRP471323','SRR26795547','Peru7747','38210955','SAMN38210955','Peru7747_R1.fastq.gz','PRJNA1039243','bp0','1039243','SRS19506082']	2011	2023-11-11T23:13:00.000Z			PER	South America		sputum	Homo sapiens	3	human																					180	180428700	90505588	PRJNA1039243								standford	tuberculosis: unclassified		Mycobacterium tuberculosis
SAMEA115163120	ERR12544126	WGS	NATIONAL INSTITUTE OF HEALTH DR. RICARDO JORGE	ERX11918489	NextSeq 550	PAIRED	RANDOM	GENOMIC	ILLUMINA	ERS17970916	ERP111748	['PRJEB29446','505027','ERR12544126','ERP111748','39686569','SAMEA115163120','PT_TB0823','ERX11918489','INSA_27102018','ERS17970916']	2023	2024-02-03T13:58:00.000Z			PRT	Europe																										468	468066992	221324056	PRJEB29446			99.38	1460655	49	lineage1.2.1	Sensitive	['tree','input','diff','tbprofiler']	tuberculosis: unclassified		Mycobacterium tuberculosis
SAMEA2072276	ERR275225	WGS	FACULDADE DE FARMCIA DA UNIVERSIDADE DE LISBOA, LI	ERX249547	Illumina HiSeq 2000	PAIRED	RANDOM	GENOMIC	ILLUMINA	ERS248020	ERP002611	['ERR275225','ERX249547','FFUL_KAUST_MTB45','ena-RUN-FFUL-20-05-2013-16:35:08:800-45','ERP002611','ERS248020','226654','PRJEB1931','SAMEA2072276','Whole Genome Sequencing of Mycobacterium tuberculosis isolates from Lisbon, Portugal','ena-EXPERIMENT-FFUL-20-05-2013-16:35:08:800-45','2397576']	1995	2013-11-05T21:27:00.000Z			PRT	Europe																										1291	1291273284	909432798	PRJEB1931			99.78	728064	16	lineage4.3.4.2	HR-TB	['Menardo_2018','Nimmo_2024','Menardo_2021','input','Napier_2020','tree','tbprofiler','diff']	tuberculosis: human-adapted	L4.3.4.2	Mycobacterium tuberculosis
SAMEA2534330	['ERR551981','ERR551980','ERR551982','ERR551979','ERR551983']	WGS		['ERX511050','ERX511049','ERX511051','ERX511048','ERX511052']	Illumina MiSeq	PAIRED		GENOMIC	ILLUMINA	ERS457732		['ERR551981','269937','ERR551980','ERR551982','ERP006989','ERR551983','7187-09_lib122_miseq_r0065_251bp','3301203','7187-09_lib122_miseq_r0037_251bp','PRJEB7281','7187-09_lib122_miseq_r0084_301bp','ERR551979','7187-09_lib122_miseq_r0009_151bp','ERX511050','7187-09','7187-09_lib122_miseq_r0016_151bp','ena-STUDY-FZB-16-09-2014-15:19:15:484-117','ERX511052','ERX511051','ERX511049','ERX511048','ERS457732','SAMEA2534330']					SWZ	Africa										S		S						S	S							377	379700529	274741774	PRJEB7281	CRyPTIC_WHO2021_PMC7612554							['input','Napier_2020','Walker_2022','Menardo_2018','nextstrain_global_tree']	tuberculosis: human-adapted	L2.2.1	Mycobacterium tuberculosis
SAMN07658842	SRR6046488	WGS	MODMEDMICOXFORD	SRX3193418	Illumina MiSeq	PAIRED	RANDOM	GENOMIC	ILLUMINA	SRS2519963	SRP117784	['SRP117784','PRJNA401515','MMMOSAM:aa1046b1-5f02-4c3c-8ffa-029be3477c3e','401515','SRX3193418','SRS2519963','SRR6046488','SAMN07658842','MMMOSRA:aa1046b1-5f02-4c3c-8ffa-029be3477c3e','7658842']	2016	2017-10-27T18:26:00.000Z			GBR	Europe	Oxford		Homo sapiens	3	human																					343	343887786	219756361	PRJNA401515									unclassified mycobacteria		Mycobacterium sp.
SAMEA112750660	ERR10969250	WGS	NATIONAL INSTITUTE OF HEALTH DR. RICARDO JORGE	ERX10406438	NextSeq 2000	PAIRED	RANDOM	GENOMIC	ILLUMINA	ERS14745351	ERP111748	['INSA_27102018','505027','ERP111748','ERX10406438','PT_TB0399','SAMEA112750660','33679814','PRJEB29446','ERR10969250','ERS14745351']	2022	2023-03-10T23:24:00.000Z			PRT	Europe																										431	431933447	140677063	PRJEB29446			98.73	1463446	48	lineage4.3.3	HR-TB	['tbprofiler','diff','input','tree']	tuberculosis: unclassified		Mycobacterium tuberculosis
SAMN40030501	SRR28044941	WGS	CHRISTIAN MEDICAL COLLAGE, VELLORE	SRX23696092	Illumina NovaSeq 6000	PAIRED	RANDOM	GENOMIC	ILLUMINA	SRS20526327	SRP226525	['701011459_R1.fastq.gz','SRP226525','575883','SRR28044941','SAMN40030501','SRX23696092','701011459','40030501','PRJNA575883','SRS20526327']	2022	2024-02-22T06:58:00.000Z		21.7679 N 78.8718 E	IND	Asia	Madhya Pradesh - Bhairopur		Homo sapiens	3	human																					1230	1230961060	384532355	PRJNA575883			99.03	1829435	56	lineage4.1.1.1	HR-TB	['tbprofiler','tree','input','diff']	tuberculosis: unclassified		Mycobacterium tuberculosis
SAMN11100925	['SRR29010667','SRR8752510']	WGS		['SRX24537461','SRX5543455']	['HiSeq X Ten','GridION']	['SINGLE','PAIRED']	RANDOM	GENOMIC	['ILLUMINA','OXFORD_NANOPORE']	SRS4509125		['JHN_AV_MAC101','SRX5543455','SRR8752510','SRS4509125','PRJNA523365','SRX24537461','SRR29010667','SAMN11100925','FAK49274_20190227_02_JHN_AV_MAC101','JHN_AV_MAC101.bam','FAK49274_20190227_02_JHN_AV_MAC101.tar.gz','SRP188851','11100925','523365']					USA	North America			Homo sapiens	3	human																					1285	1285870770	778997257	PRJNA523365									NTM: avium complex		Mycobacterium avium complex sp.
SAMN10869452	SRR8552932	WGS	NATIONAL UNIVERSITY OF MEDICAL SCIENCES	SRX5354707	Illumina HiSeq 4000	PAIRED	RANDOM	GENOMIC	ILLUMINA	SRS4345899	SRP184882	['SRS4345899','SAMN10869452','PRJNA520895','520895','10869452','TZTD180702992','SRX5354707','SRR8552932','SRP184882','S141_1.clean.fq.gz','S141']	2014	2019-02-09T07:44:00.000Z		33.5651 N 73.0169 E	PAK	Asia	Rawalpindi	As reported: Endobronchial Lavage, TB patient	Homo sapiens	3	human																					3634	3634095900	1524332336	PRJNA520895								input	tuberculosis: unclassified		Mycobacterium tuberculosis
SAMN37210295	SRR25827747	WGS	HAYSTACKANALYTICS PVT. LTD.	SRX21549286	NextSeq 550	PAIRED	PCR	GENOMIC	ILLUMINA	SRS18757286	SRP457772	['PRJNA1011210','HAPL_314','SRP457772','SAMN37210295','SRS18757286','SRX21549286','HAPL_314_R1.fastq.gz','37210295','SRR25827747','1011210','bp0']	2021	2023-08-31T12:29:00.000Z		20.5937 N 78.9629 E	IND	Asia		sputum	Homo sapiens	3	human																					1104	1104428339	488023843	PRJNA1011210								['input','denylist']	tuberculosis: unclassified		Mycobacterium tuberculosis
SAMN41154628	SRR28868476	WGS	MDUPHL	SRX24428001	NextSeq 550	PAIRED	RANDOM	GENOMIC	ILLUMINA	SRS21182572	SRP399923	['AUSMDU00081137','SRR28868476','857537','41154628','AUSMDU00081137_S4_R1_001.fastq.gz','PRJNA857537','SAMN41154628','SRX24428001','SRS21182572','SRP399923']	2022	2024-05-01T23:03:00.000Z			AUS	Oceania	Victoria		Homo sapiens	3	human																					1155	1155356352	528667542	PRJNA857537			99.42	1514157	52	lineage1.1.2	Sensitive	['tbprofiler','input','tree','diff']	tuberculosis: unclassified		Mycobacterium tuberculosis
SAMN09758879	SRR7800581	WGS	NATIONAL JEWISH HEALTH	SRX4652313	Illumina MiSeq	PAIRED	RANDOM	GENOMIC	ILLUMINA	SRS3750154	SRP159996	['319839','SAMN09758879','CF00152-00469.MINT.trimmed-pair2.fastq.gz','CF00152-00469.MINT','9758879','SRR7800581','SRP159996','SRS3750154','PRJNA319839','SRX4652313']	2016	2018-09-06T22:13:00.000Z			USA	North America	IL	sputum	Homo sapiens	3	human																					315	315969788	170491321	PRJNA319839									NTM: avium complex		Mycobacterium intracellulare
SAMEA112806022	ERR11082318	WGS	FZB	ERX10529687	NextSeq 500	PAIRED		GENOMIC	ILLUMINA	ERS14813568	ERP010814	['ena-STUDY-FZB-22-06-2015-17:16:39:392-292','SAMEA112806022','ena-EXPERIMENT-TAB-22-03-2023-09:39:46:345-142952','ERP010814','ena-RUN-TAB-22-03-2023-09:39:46:345-142953','287903','ERX10529687','PRJEB9680','33894117','ERR11082318','7216-99','ERS14813568']		2023-07-21T05:49:00.000Z																														847	847779927	387248285	PRJEB9680			99.39	1615530	54	lineage4.2.2.2	Sensitive	['tbprofiler','tree','diff','input']	tuberculosis: unclassified		Mycobacterium tuberculosis
SAMEA104362089	ERR2184248	WGS	UNIVERSIDAD PERUANA CAYETANO HEREDIA, PERU	ERX2240415	Illumina HiSeq 4000	PAIRED	RANDOM	GENOMIC	ILLUMINA	ERS1987067	ERP104985	['PRJEB23245','ERX2240415','548708','12061479','SAMEA104362089','sample.536','run.536','ERR2184248','ERP104985','project.Peru-set1-Tandem','experiment.536','ERS1987067']		2021-10-17T08:38:00.000Z			PER	South America						S				S	S	S	S	S				S		S	S	S	S	S	S	451	451246500	201171307	PRJEB23245	['Walker_2022','CRyPTIC_reuse_table']		99.6	1689543	58	lineage4.1.2.1	Sensitive	['Walker_2022','tree','tbprofiler','input','CRyPTIC_UPCH','diff','CRyPTIC_reuse_table']	tuberculosis: unclassified		Mycobacterium tuberculosis
SAMEA7544186	ERR4811126	WGS	CCDC	ERX4679572	HiSeq X Ten	PAIRED	RANDOM	GENOMIC	ILLUMINA	ERS5300844	ERP124934	['ERS5300844','sample.12701','PRJEB41194','ERP124934','ERR4811126','ERX4679572','project.CDC_22','experiment.12701','run.12701','SAMEA7544186','22464020','773297']		2021-11-10T05:18:00.000Z			CHN	Asia						S				S	S	S	S	S				S		S	S	S	S	S	S	1516	1516871406	602187047	PRJEB41194	['CRyPTIC_reuse_table','Walker_2022']		99.59	1782179	61	lineage4.5	Sensitive	['diff','tree','input','CRyPTIC_reuse_table','Walker_2022','CRyPTIC_CCDC_CDC_22','tbprofiler']	tuberculosis: unclassified		Mycobacterium tuberculosis
SAMEA6456354	ERR3806818	WGS	INSTITUTE OF TROPICAL MEDICINE	ERX3808562	Illumina HiSeq 2500	PAIRED	RANDOM	GENOMIC	ILLUMINA	ERS4221868	ERP119211	['E14-25848','ERP119211','PRJEB36076','SAMEA6456354','ERX3808562','ERR3806818','600196','ERS4221868','13850590','webin-reads-E14-25848','ena-STUDY-Institute of tropical medicine-08-01-2020-09:16:49:129-1770']	2014	2020-01-19T11:35:00.000Z			GMB	Africa		sputum	Homo sapiens	3	human																					1050	1050088083	670152256	PRJEB36076								input	tuberculosis: human-adapted		Mycobacterium africanum
SAMN15407315	SRR12119672	AMPLICON	GENOSCREEN	SRX8641096	NextSeq 500	PAIRED	PCR	GENOMIC	ILLUMINA	SRS6925818	SRP269393	['643242','SRR12119672','SRP269393','SRX8641096','15407315','PRJNA643242','93-19_S252_R1_001.fastq.gz','bp0','DRC_Deeplex1483','SRS6925818','SAMN15407315','93-19']	2016	2020-06-30T17:09:00.000Z			COD	Africa		sputum	Homo sapiens	3	human																					202	202046563	94516868	PRJNA643242									tuberculosis: unclassified		Mycobacterium tuberculosis
SAMEA114442715	ERR13194001	WGS	SEOUL NATIONAL UNIVERSITY	ERX12564876	Illumina MiSeq	PAIRED	RANDOM	GENOMIC	ILLUMINA	ERS16430499	ERP151439	['webin-reads-GReAT_KR_084','1022751','ERR13194001','ERS16430499','c7f31963-9edb-49ef-a000-987e031fb6cb','ERX12564876','GReAT_KR_084','SAMEA114442715','PRJEB66375','41740140','ERP151439']	2018	2024-07-29T09:22:00.000Z			KOR	Asia		sputum	Homo sapiens	3	human																					503	503849192	346459010	PRJEB66375									tuberculosis: unclassified		Mycobacterium tuberculosis
SAMEA115750921	ERR13291796	WGS	UNIVERSITY OF OXFORD, NUFFIELD DEPARTMENT OF MEDIC	ERX12662282	Illumina MiSeq	PAIRED	RANDOM PCR	GENOMIC	ILLUMINA	ERS20267208	ERP161058	['webin-reads-c5907a3042ec','ERS20267208','PRJEB76547','ERP161058','b28b5ff0-515d-42d2-bc0f-19e45ec26bb9','1124794','41909867','c5907a3042ec','ERR13291796','ERX12662282','SAMEA115750921']	2020	2024-08-10T07:24:00.000Z			USA	North America																										349	349430082	220725598	PRJEB76547								CRyPTIC_2024	tuberculosis: unclassified		Mycobacterium tuberculosis
SAMN05710384	SRR4067974	WGS	MODMEDMICOXFORD	SRX2054934	Illumina MiSeq	PAIRED	RANDOM	GENOMIC	ILLUMINA	SRS1647004	SRP082998	['SRX2054934','SAMN05710384','5710384','SRS1647004','MMMOSAM:95975ec3-3160-419d-b51f-6b61e81aa2ed','324238','PRJNA324238','SRR4067974','MMMOSRA:95975ec3-3160-419d-b51f-6b61e81aa2ed','SRP082998']		2016-08-26T07:27:00.000Z			GBR	Europe			Homo sapiens	3	human																					358	358292948	203174819	PRJNA324238									NTM: avium complex		Mycobacterium intracellulare subsp. chimaera
SAMN08709043	SRR6832617	WGS	SAN RAFFAELE	SRX3788425	Illumina HiSeq 2500	PAIRED	RANDOM	GENOMIC	ILLUMINA	SRS3041093	SRP128089	['SRR6832617','8709043','SRS3041093','bp0','60-0502','SRX3788425','SRP128089','60-0502_090816_UKR_090816_100.gatk.bam','PRJNA428596','428596','60-0502_WGS','SAMN08709043']		2018-03-14T10:39:00.000Z							Homo sapiens	3	human																					424	424305646	205527852	PRJNA428596			99.49	1553507	33	lineage2.2.1	Sensitive	['tbprofiler','input','diff','tree']	tuberculosis: unclassified		Mycobacterium tuberculosis
SAMN41468436	SRR29093884	WGS	FIND, THE FOUNDATION FOR INNOVATIVE NEW DIAGNOSTICS	SRX24617862	Illumina HiSeq 2000	PAIRED	RANDOM	GENOMIC	ILLUMINA	SRS21355027	SRP507535	['SRP507535','SAMN41468436','SRR29093884','SRX24617862','PRJNA1109295','SRS21355027','1482332127869T-2600-COW5559A25_S93_R1_001.fastq.gz','41468436','924644_08EAFCE8F100_2600-COW5559A25','1109295','924644_08EAFCE8F100']		2024-05-21T06:07:00.000Z			ZAF	Africa			Homo sapiens	3	human																					556	556220278	243769078	PRJNA1109295								WHO_mutations_2023	tuberculosis: unclassified		Mycobacterium tuberculosis
SAMN08913065	SRR6982304	WGS	SAN RAFFAELE	SRX3922723	Illumina MiSeq	PAIRED	RANDOM	GENOMIC	ILLUMINA	SRS3157340	SRP128089	['TRL0062170_WGS','SRX3922723','428596','bp0','SRR6982304','SRP128089','SRS3157340','SAMN08913065','TRL0062170_S16.gatk.bam','TRL0062170','8913065','PRJNA428596']		2018-04-12T16:37:00.000Z							Homo sapiens	3	human																					166	166302546	113153908	PRJNA428596								input	tuberculosis: unclassified		Mycobacterium tuberculosis
SAMN35220672	SRR24673503	WGS	NIH / NIAID	SRX20453207	NextSeq 2000	PAIRED	RANDOM	GENOMIC	ILLUMINA	SRS17749007	SRP438696	['SRR24673503','SRP438696','bp0','SRX20453207','974487','TBPO-3165_lib53135_nextseq_ny0066_151bp.filtered_2_bwa.1.fastq.gz','PRJNA974487','SAMN35220672','35220672','54506','SRS17749007']	2021	2023-05-19T19:46:00.000Z		41.7151 N 44.8271 E	GEO	Asia		sputum	Homo sapiens	3	human																					580	580892483	224952006	PRJNA974487			99.43	1249867	42	lineage4.1.2.1	Sensitive	['diff','input','tree','tbprofiler']	tuberculosis: unclassified		Mycobacterium tuberculosis
SAMEA3243889	ERR2515759	WGS	CTB/NICD	ERX2534967	Illumina MiSeq	PAIRED	RANDOM	GENOMIC	ILLUMINA	ERS2400358	ERP107968	['10125097','SAMEA3243889','sample.7977','project.First_10k_genomes_study_set_5','ERR2515759','ERP107968','ERS2400358','experiment.7977','493035','ERX2534967','PRJEB25997','run.7977']		2021-10-23T18:17:00.000Z			ZAF	Africa						S	S			S		R	S				R	R	R				S			698	698889750	474357204	PRJEB25997	Walker_2022							['input','CRyPTIC_CTB-NICD','Walker_2022','Napier_2020']	tuberculosis: human-adapted	L4.3.2.1	Mycobacterium tuberculosis
SAMN31581299	SRR22175187	WGS	HAYSTACKANALYTICS PVT. LTD.	SRX18154068	NextSeq 500	PAIRED	PCR	GENOMIC	ILLUMINA	SRS15655319	SRP406075	['SRS15655319','SO_8769_JJ_79','SRX18154068','bp0','SAMN31581299','SRP406075','897841','JJ-79_HA100.bam','PRJNA897841','SRR22175187','31581299','JJ-79_HA100']	2019	2022-11-03T10:29:00.000Z			IND	Asia	Mumbai	sputum	Homo sapiens	3	human																					1389	1389830532	719451243	PRJNA897841			99.32	1339762	44	lineage2.2.1;lineage1.1.2	XDR-TB	['input','tbprofiler','diff','denylist']	tuberculosis: unclassified		Mycobacterium tuberculosis
SAMEA112801032	ERR11067173	WGS	FZB	ERX10514103	NextSeq 2000	PAIRED		GENOMIC	ILLUMINA	ERS14808578	ERP010814	['ERS14808578','21006699','ERP010814','PRJEB9680','SAMEA112801032','ena-RUN-TAB-21-03-2023-12:28:22:136-124828','33853088','ena-STUDY-FZB-22-06-2015-17:16:39:392-292','ERR11067173','ERX10514103','287903','ena-EXPERIMENT-TAB-21-03-2023-12:28:22:136-124827']		2023-07-20T23:23:00.000Z																														505	505638932	180480541	PRJEB9680			99.43	1719996	55	lineage4.1.2.1	Sensitive	['tree','input','diff','tbprofiler']	tuberculosis: unclassified		Mycobacterium tuberculosis
SAMEA112188834	ERR10748240	WGS	CTB/NICD	ERX10199846	Illumina MiSeq	PAIRED	RANDOM	GENOMIC	ILLUMINA	ERS14298723	ERP143048	['PRJEB58017','908050','ERR10748240','ERS14298723','32028847','ERX10199846','ERP143048','run.S167','sample.S167','experiment.S167','South African MDR-TB 2019-2020','SAMEA112188834']		2023-01-15T15:27:00.000Z																														441	441602893	263500093	PRJEB58017			99.83	1300663	76	lineage2.2.1	Pre-XDR-TB	['diff','tree','input','tbprofiler']	tuberculosis: unclassified		Mycobacterium tuberculosis
SAMEA5561583	ERR3275356	WGS	RIVM - NATIONAL INSTITUTE FOR PUBLIC HEALTH AND TH	ERX3302229	Illumina HiSeq 2500	SINGLE	RANDOM	GENOMIC	ILLUMINA	ERS3363616	ERP114661	['11396396','532369','ena-RUN-RIVM - National Institute for Public Health and the Environment-10-04-2019-10:49:29:999-201','ERS3363616','SAMEA5561583','16-0482','ena-STUDY-RIVM - National Institute for Public Health and the Environment-04-04-2019-10:46:49:835-53','ERP114661','PRJEB32037','ERX3302229','ena-EXPERIMENT-RIVM - National Institute for Public Health and the Environment-10-04-2019-10:49:29:999-201','ERR3275356']		2020-03-25T11:31:00.000Z			NLD	Europe																										431	431108583	122333625	PRJEB32037								Napier_2020	tuberculosis: human-adapted	L4.1.2.1	Mycobacterium tuberculosis
SAMEA11008652	ERR7363122	WGS	UNIVERSITY OF S*O PAULO	ERX6931759	NextSeq 500	PAIRED	RANDOM PCR	GENOMIC	ILLUMINA	ERS8658429	ERP132925	['ERS8658429','28804799','ERP132925','52a60506-ee50-4f58-9245-018b120f0e9a','ena-RUN-TAB-17-11-2021-14:48:28:372-47928','844718','PRJEB48543','7143-2017','ena-EXPERIMENT-TAB-17-11-2021-14:48:28:372-47927','SAMEA11008652','ERR7363122','ERX6931759']	2017	2022-06-11T07:35:00.000Z			BRA	South America		sputum	Homo sapiens	3	human																					469	469511476	224032773	PRJEB48543								['input','standford']	tuberculosis: unclassified		Mycobacterium tuberculosis
SAMEA6875248	ERR4195326	WGS	Instituto_de_Biomedicina_de_Valencia	ERX4156474	Illumina MiSeq	PAIRED	RANDOM	GENOMIC	ILLUMINA	ERS4602809	ERP122165	['SAMEA6875248','ERR4195326','ERX4156474','G67m','PRJEB38719','mtb_valencia_isolates','ERP122165','ERS4602809','846033','28874447']	2014	2022-06-11T04:48:00.000Z			ESP	Europe	Valencia					S					S															300	300487279	180878769	PRJEB38719		No						['input','Cancino-Muñoz_2022','TGU']	tuberculosis: human-adapted	L4.1	Mycobacterium tuberculosis
SAMN08732396	SRR6855943	WGS	SAN RAFFAELE	SRX3810846	Illumina MiSeq	PAIRED	RANDOM	GENOMIC	ILLUMINA	SRS3061394	SRP128089	['BN00045762_WGS','SRS3061394','BN00045762_S25.gatk.bam','SRX3810846','bp0','8732396','SAMN08732396','SRP128089','428596','SRR6855943','PRJNA428596','BN00045762']		2018-03-20T13:13:00.000Z							Homo sapiens	3	human																					344	344708182	202972052	PRJNA428596			98.83	516509	25	lineage2.2.1	Sensitive	['diff','input','tree','tbprofiler']	tuberculosis: unclassified		Mycobacterium tuberculosis
SAMN20512757	SRR15316170	WGS	SCHOOL OF PUBLIC HEALTH, FUDAN UNIVERSITY	SRX11620842	Illumina HiSeq 2000	PAIRED	PCR	GENOMIC	ILLUMINA	SRS9656102	SRP330727	['2003-South-013','SRX11620842','G15','SRP330727','PRJNA751240','SRR15316170','751240','SAMN20512757','SRS9656102','bp0','20512757','G15_R1.fastq.gz']	2003	2021-08-01T02:49:00.000Z		30.28 N 120.12 E	CHN	Asia	Zheijiang	sputum	Homo sapiens	3	human																					1305	1305096900	600525522	PRJNA751240								['timelapse_Zhejiang_CHN','input']	tuberculosis: unclassified		Mycobacterium tuberculosis
SAMN31672959	SRR22251933	WGS	INSTITUTE OF CLINICAL PATHOLOGY AND MEDICAL RESEARCH	SRX18228396	NextSeq 500	PAIRED	RANDOM	GENOMIC	ILLUMINA	SRS15724678	SRP407089	['31672959','17-3391-0521_1.fastq.gz','899911','SRX18228396','SAMN31672959','17-3391-0521','SRS15724678','SRP407089','bp0','SRR22251933','PRJNA899911']	2017	2022-11-10T00:01:00.000Z			AUS	Oceania	NSW		Homo sapiens	3	human																					504	504578557	229073377	PRJNA899911			92.21	1664745	55	lineage1.2.1.2.1	Sensitive	['diff','input','tree','tbprofiler']	tuberculosis: unclassified		Mycobacterium tuberculosis
SAMEA7527939	ERR4799353	WGS	FOUNDATION FOR MEDICAL RESEARCH INDIA	ERX4668770	NextSeq 500	PAIRED	RANDOM	GENOMIC	ILLUMINA	ERS5284410	ERP124850	['ERP124850','ERS5284410','22461484','run.27818','project.Mumbai','experiment.27818','sample.27818','SAMEA7527939','ERR4799353','ERX4668770','PRJEB41116','773292']		2021-11-10T01:50:00.000Z			IND	Asia	Mumbai																									678	678125900	303189842	PRJEB41116			99.62	1687384	56	lineage4.8	Pre-XDR-TB	['input','CRyPTIC_IND','tbprofiler','tree','diff']	tuberculosis: unclassified		Mycobacterium tuberculosis
SAMEA5561851	ERR3275623	WGS	RIVM - NATIONAL INSTITUTE FOR PUBLIC HEALTH AND TH	ERX3302496	Illumina HiSeq 2500	SINGLE	RANDOM	GENOMIC	ILLUMINA	ERS3363883	ERP114661	['ena-RUN-RIVM - National Institute for Public Health and the Environment-10-04-2019-10:49:30:008-468','11396663','ena-STUDY-RIVM - National Institute for Public Health and the Environment-04-04-2019-10:46:49:835-53','532369','ERP114661','ERS3363883','16-1000','ERR3275623','ERX3302496','ena-EXPERIMENT-RIVM - National Institute for Public Health and the Environment-10-04-2019-10:49:30:008-468','PRJEB32037','SAMEA5561851']		2019-06-11T06:07:00.000Z			NLD	Europe																										378	378615396	124172197	PRJEB32037								Napier_2020	tuberculosis: human-adapted	L1.1.3.1	Mycobacterium tuberculosis
SAMEA1530799	ERR176738	WGS	SC	ERX152884	Illumina HiSeq 2000	PAIRED	RANDOM	GENOMIC	ILLUMINA	ERS142778	ERP001072	['ERR176738','SC_EXP_8205_7#5','204548','98007561-sc-2012-05-29T15:30:53Z-1428822','PRJEB2794','SC_RUN_8205_7#5','Karonga_Prevention_Study__KPS____whole_genome_sequencing_in_a_whole_population-sc-2011-12-13T10:33:26Z-2066','1760101','Karonga_Prevention_Study__KPS____whole_genome_sequ','SAMEA1530799','ERS142778','ERP001072','ERX152884']	1998	2012-10-12T09:40:00.000Z			MWI	Africa	Karonga	sputum	Homo sapiens	3	human					S		S					S	S	S							204	204196800	103524561	PRJEB2794	Coll_2018		99.12	1754220	40	lineage4;lineage3.1.1	Sensitive	['nextstrain_global_tree','Karonga_Prevention_Study','Menardo_2018','Coll_2018','Menardo_2021','tree','tbprofiler','input','diff']	tuberculosis: human-adapted	L3	Mycobacterium tuberculosis
SAMN12347391	SRR9738480	WGS	NATIONAL INSTITUTES OF HEALTH	SRX6495355	Illumina MiSeq	PAIRED	RANDOM	GENOMIC	ILLUMINA	SRS5143987	SRP155250	['12347391','PRJNA482865','SRS5143987','SRR9738480','7715','SRX6495355','bp0','TBPO-77_lib21514_nextseq_n0221cat_151bp_R1.fastq.gz','482865','SRP155250','SAMN12347391']	2018	2019-07-23T19:02:00.000Z		44.4268 N 26.1025 E	ROU	Europe	Bucharest	sputum	Homo sapiens	3	human																					372	372677363	167833437	PRJNA482865			99.5	1898085	61	lineage4.8	MDR-TB	['tree','Menardo_2021','input','tbprofiler','diff']	tuberculosis: human-adapted	L4	Mycobacterium tuberculosis
SAMN40566560	SRR28409321	WGS	WADSWORTH CENTER	SRX24013851	Illumina MiSeq	PAIRED	RANDOM	GENOMIC	ILLUMINA	SRS20808980	SRP338930	['PRJNA766641','766641','SRR28409321','IDR2100085516-01-01.R1.fastq.gz','SRS20808980','SRX24013851','SAMN40566560','SRP338930','IDR2100085516-01-01','40566560']	2021	2024-03-21T15:11:00.000Z			USA	North America	New York state	sputum	Homo sapiens	3	human																					572	572150722	388579005	PRJNA766641			99.59	1059113	54	lineage3	Sensitive	['tbprofiler','diff','tree','input']	tuberculosis: unclassified		Mycobacterium tuberculosis
SAMN43296761	SRR30336488	WGS	UNIVERSITAS PADJADJARAN	SRX25796623	NextSeq 550	PAIRED	RANDOM	GENOMIC	ILLUMINA	SRS22428300	SRP527974	['1150781','PRJNA1150781','SAMN43296761','bp0','SRX25796623','SRR30336488','600024_S42','SRS22428300','600024_S42_R1_001.fastq.gz','43296761','SRP527974']	2011	2024-08-22T05:38:00.000Z		2.52213 S 140.72451 E	IDN	Asia	Jayapura, Papua	sputum	Homo sapiens	3	human																					408	408260076	180916583	PRJNA1150781									tuberculosis: unclassified		Mycobacterium tuberculosis
SAMEA12854459	ERR11245472	WGS	SWISS TROPICAL AND PUBLIC HEALTH INSTITUTE	ERX10653676	Illumina NovaSeq 6000	SINGLE	RANDOM	GENOMIC	ILLUMINA	ERS10461348	ERP135175	['ena-RUN-TAB-17-04-2023-19:57:14:614-7042','ERR11245472','34308027','ERP135175','ERS10461348','G43995','ena-EXPERIMENT-TAB-17-04-2023-19:57:14:614-7041','ERX10653676','8cc6b8bd-130a-4c76-a0b2-3197bafe5cc6','SAMEA12854459','930268','PRJEB50582']	2015	2023-07-27T11:28:00.000Z			GEO	Asia		sputum																								367	367130556	131556498	PRJEB50582									tuberculosis: unclassified		Mycobacterium tuberculosis
SAMEA115740762	ERR13266088	WGS	UNIVERSITY OF OXFORD, NUFFIELD DEPARTMENT OF MEDIC	ERX12636514	NextSeq 500	PAIRED	RANDOM PCR	GENOMIC	ILLUMINA	ERS20250505	ERP161058	['webin-reads-bb6e08d6fb90','ERP161058','ERR13266088','41868701','b28b5ff0-515d-42d2-bc0f-19e45ec26bb9','PRJEB76547','ERS20250505','SAMEA115740762','ERX12636514','bb6e08d6fb90','1124794']	2020	2024-08-20T21:02:00.000Z			IND	Asia																										593	593752800	272257928	PRJEB76547								CRyPTIC_2024	tuberculosis: unclassified		Mycobacterium tuberculosis
SAMN33010720	SRR23310964	WGS	UNIVERSITY OF CALIFORNIA, SAN DIEGO	SRX19253571	NextSeq 500	PAIRED	RANDOM	GENOMIC	ILLUMINA	SRS16656316	SRP420557	['SRP420557','TB-BP21008-127_S125_R1_001.fastq.gz','PRJNA930488','33010720','BP2-1008','930488','SRR23310964','bp0','SRX19253571','SAMN33010720','SRS16656316']	2017	2023-02-01T21:08:00.000Z		47.00 N 28.83 E	MDA	Europe	Chisinau	sputum	Homo sapiens	3	human																					559	559229406	243761450	PRJNA930488			99.41	1667853	57	lineage4.2.1	MDR-TB	['diff','input','tbprofiler','tree']	tuberculosis: unclassified		Mycobacterium tuberculosis
SAMEA112799530	ERR11049369	WGS	FZB	ERX10496159	NextSeq 500	PAIRED		GENOMIC	ILLUMINA	ERS14807076	ERP010814	['ena-STUDY-FZB-22-06-2015-17:16:39:392-292','PRJEB9680','ena-EXPERIMENT-TAB-21-03-2023-10:57:59:528-104997','ERR11049369','ERX10496159','33851586','ERP010814','ERS14807076','ena-RUN-TAB-21-03-2023-10:57:59:529-104998','20004311','287903','SAMEA112799530']		2023-07-20T21:03:00.000Z																														313	313657710	135106130	PRJEB9680			99.55	1807301	61	lineage4.1.2	Other	['tbprofiler','tree','diff','input']	tuberculosis: unclassified		Mycobacterium tuberculosis
SAMEA961577	ERR038274	WGS	SC	ERX015470	Illumina HiSeq 2000	PAIRED	RANDOM	GENOMIC	ILLUMINA	ERS024258	ERP000276	['203976','ERR038274','SAMEA961577','SC_RUN_6174_2#10','Bir_71-sc-2011-03-07-1093539','ERX015470','673066','PRJEB2221','ERS024258','Mycobacterium tuberculosis pilot-sc-2010-07-26','SC_EXP_6174_2#10','ERP000276']	2003	2014-09-01T05:55:00.000Z			GBR	Europe	Midlands		Homo sapiens	3	human					S		S						S	S							2623	2623375800	1552216212	PRJEB2221	CRyPTIC_WHO2021_PMC7612554		99.36	1217259	20	lineage4.1.1.3.1	Sensitive	['tbprofiler','tree','input','diff','Napier_2020','Walker_2022']	tuberculosis: human-adapted	L4.1.1.3.1	Mycobacterium tuberculosis
SAMN42692142	SRR29906752	WGS	IHU	SRX25402100	Illumina MiSeq	PAIRED	RANDOM PCR	GENOMIC	ILLUMINA	SRS22065026	SRP521187	['LB-S1_I1','LB-S1','SRR29906752','SRS22065026','SRP521187','SRX25402100','LB-S1_I1_R1.fastq.gz','1138325','bp0','SAMN42692142','PRJNA1138325','42692142']	2022	2024-07-21T06:55:00.000Z	Tuberculose	33.90110302 N 35.48064743 E	LBN	Asia			Homo sapiens	3	human																					384	384000801	225440720	PRJNA1138325									tuberculosis: animal-adapted	La1	Mycobacterium bovis
SAMN18648605	SRR14164992	WGS	STANFORD UNIVERSITY	SRX10533354	NextSeq 550	PAIRED	RANDOM	GENOMIC	ILLUMINA	SRS8656627	SRP289688	['PRJNA671770','SRX10533354','ms_723','bp0','SRP289688','671770','18648605','T3-DNA-M031564-S155_R1.fastq.gz','SRS8656627','SRR14164992','T3-DNA-M031564-S155','SAMN18648605']	2018	2021-04-07T13:40:00.000Z			BRA	South America	Mato Grosso do Sul, Campo Grande	sputum	Homo sapiens	3	human																					153	153498012	56773632	PRJNA671770			99.85	932681	31	lineage4.3.4.2	Sensitive	['tree','input','standford','tbprofiler','diff']	tuberculosis: unclassified		Mycobacterium tuberculosis
SAMN41148699	SRR28859872	WGS	WADSWORTH CENTER	SRX24419694	NextSeq 500	PAIRED	RANDOM	GENOMIC	ILLUMINA	SRS21175157	SRP338930	['766641','SAMN41148699','SRR28859872','SRP338930','PRJNA766641','IDR2300052325-01-02.R1.fastq.gz','IDR2300052325-01-02','41148699','SRX24419694','SRS21175157']	2023	2024-05-01T11:25:00.000Z			USA	North America	New York state		Homo sapiens	3	human																					399	399275967	174159209	PRJNA766641			99.6	1627868	55	lineage2.2.1	Sensitive	['input','tbprofiler','tree','diff']	tuberculosis: unclassified		Mycobacterium tuberculosis
SAMN21616580	SRR16058680	WGS	PUBLIC HEALTH ONTARIO	SRX12345183	Illumina MiSeq	PAIRED	RANDOM	GENOMIC	ILLUMINA	SRS10317561	SRP338617	['PRJNA766079','SAMN21616580','766079','2018-474_R1.fastq.gz','21616580','SRP338617','SRS10317561','SRR16058680','bp0','2018-474','SRX12345183']	2018	2021-09-24T22:05:00.000Z			CAN	North America	Ontario		Homo sapiens	3	human	S	S			S	S	R	S	R			S	R	R				R	S		473	473464688	287392055	PRJNA766079	CRyPTIC_WHO2021_PMC7612554							['input','Walker_2022']	tuberculosis: unclassified		Mycobacterium tuberculosis
SAMEA9070979	ERR6362945	WGS	Swiss-TPH	ERX5628185	Illumina NovaSeq 6000	SINGLE	RANDOM	GENOMIC	ILLUMINA	ERS6799284	ERP129488	['WGS RR-TB Khayelitsha','PRJEB45389','737713','ERR6362945','20453945','SAMEA9070979','G48168_1','ERS6799284','ERP129488','ERX5628185']		2021-10-13T19:50:00.000Z			ZAF	Africa																										395	395714061	124192777	PRJEB45389								R-RR_HIVcoinf_ZAF	tuberculosis: unclassified		Mycobacterium tuberculosis
SAMEA1929754	ERR386991	WGS	SC	ERX359221	Illumina HiSeq 2000	PAIRED	RANDOM	GENOMIC	ILLUMINA	ERS329947	ERP000276	['PRJEB2221','ERR386991','S00019838-sc-2013-07-25T14:41:42Z-1672086','203976','ERS329947','SAMEA1929754','ERX359221','SC_RUN_10900_3#23','SC_EXP_10900_3#23','ERP000276','2461473','Mycobacterium tuberculosis pilot-sc-2010-07-26']		2014-03-10T18:44:00.000Z																														404	404899400	201371783	PRJEB2221			99.58	1817718	40	lineage4.8	Sensitive	['tbprofiler','input','diff','tree']	tuberculosis: unclassified		Mycobacterium tuberculosis
SAMN15703287	SRR12395210	WGS	WADSWORTH CENTER	SRX8893687	MinION	SINGLE	RANDOM	GENOMIC	OXFORD_NANOPORE	SRS7152709	SRP276100	['A367','SRP276100','SRX8893687','SAMN15703287','650381','PRJNA650381','IDR1900061099-01-02','SRR12395210','IDR1900061099-01-02.fastq.gz','SRS7152709','bp0','15703287']	2019	2020-08-05T13:31:00.000Z		40.7481119 N 73.98438414 W	USA	North America	New York	As reported: SPT	Homo sapiens	3	human																					569	569199728	519150017	PRJNA650381									tuberculosis: unclassified		Mycobacterium tuberculosis
SAMN08708867	SRR6832736	WGS	SAN RAFFAELE	SRX3788841	Illumina HiSeq 2500	PAIRED	RANDOM	GENOMIC	ILLUMINA	SRS3041506	SRP128089	['SRX3788841','32-0312_WGS','PRJNA428596','8708867','SRR6832736','SRP128089','SAMN08708867','32-0312_090816_UKR_090816_100.gatk.bam','32-0312','SRS3041506','428596','bp0']		2018-03-14T10:42:00.000Z							Homo sapiens	3	human																					269	269939973	141028333	PRJNA428596			99.53	2301018	49	lineage4.8	Sensitive	['tbprofiler','input','diff','tree']	tuberculosis: unclassified		Mycobacterium tuberculosis
SAMEA112802788	ERR11043069	WGS	FZB	ERX10489860	NextSeq 500	PAIRED		GENOMIC	ILLUMINA	ERS14810334	ERP010814	['33854843','ERS14810334','ena-STUDY-FZB-22-06-2015-17:16:39:392-292','ERP010814','ena-EXPERIMENT-TAB-21-03-2023-10:23:42:498-77083','ERR11043069','10341-17','SAMEA112802788','PRJEB9680','ERX10489860','287903','ena-RUN-TAB-21-03-2023-10:23:42:498-77084']		2023-07-20T18:43:00.000Z																														531	531907581	232212120	PRJEB9680								input	tuberculosis: unclassified		Mycobacterium tuberculosis
SAMN09100007	SRR7069181	OTHER	MODMEDMICOXFORD	SRX4000182	Illumina MiSeq	PAIRED		OTHER	ILLUMINA	SRS3282348	SRP076676	['9100007','SRR7069181','MMMOSRA:bc82e2e9-8823-4d43-88ea-93a5215b6f0d','SAMN09100007','PRJNA302362','MMMOSAM:bc82e2e9-8823-4d43-88ea-93a5215b6f0d','SRS3282348','SRP076676','SRX4000182','302362']	2017	2018-04-26T14:18:00.000Z			GBR	Europe			Homo sapiens	3	human																					218	218731192	148896723	PRJNA302362									tuberculosis: unclassified		Mycobacterium tuberculosis
SAMN02403545	['SRR1169301','SRR1169203','SRR1165669','SRR1165695']	WGS		['SRX468030','SRX470767']	Illumina HiSeq 2000	PAIRED	RANDOM	GENOMIC	ILLUMINA	SRS555545		['2520160.WR39312.Pond-320362.C38PYACXX140203.P','TB_RSA104','SRR1169301','SRX470767','228098','2403545','SRX468030','SRR1169203','SRR1165669','C38PYACXX140203.2.Illumina_P5-Fanip_P7-Denod.bam','SAMN02403545','PRJNA228098','C38PYACXX140203.3.Illumina_P5-Fanip_P7-Denod.bam','2520160.WR39313.Solexa-212741.C3JUMACXX140118.P','PRJNA217391','C3JUMACXX140118.7.tagged_426.bam','SRP037194','SRS555545','SRR1165695','C3JUMACXX140118.6.tagged_426.bam']					ZAF	Africa			Homo sapiens	3	human																					1277	1278359020	699876185	PRJNA228098			83.73	4439708	99	lineage4.1.1.3	Pre-XDR-TB	['diff','tbprofiler','Menardo_2018','Menardo_2021','input','Napier_2020','tree']	tuberculosis: human-adapted	L4.1.1.3	Mycobacterium tuberculosis
SAMN15701616	SRR12368063	WGS	DIVISION OF GENOMIC MEDICINE AND INNOVATION SUPPORT	SRX8867325	NextSeq 500	SINGLE	RANDOM PCR	GENOMIC	ILLUMINA	SRS7128293	SRP275544	['SRS7128293','SRX8867325','SRR12368063','bp0','MTBDR180661_S41_good_1.fastq.gz','15701616','PRJNA650263','650263','MTBDR180661','SRP275544','SAMN15701616']	2019	2020-08-03T06:12:00.000Z		15.87 N 100.99 E	THA	Asia		sputum	Homo sapiens	3	human																					101	101375715	46545938	PRJNA650263									tuberculosis: unclassified		Mycobacterium tuberculosis
SAMN01908832	SRR671808	WGS	BGI	SRX225122	Illumina HiSeq 2000	PAIRED	PCR	GENOMIC	ILLUMINA	SRS388901	SRP018402	['SRS388901','PRJNA187550','SRP018402','BGI-FCD04K6ACXX-110718-L3-SH171','BGI_SH171','BGI_SH171_MYCtxkDEADFAPEI-60_110718','SRX225122','SRR671808','1908832','187550','SAMN01908832']		2015-09-05T06:54:00.000Z			CHN	Asia							S					S	S						S				S			528	528000120	355098929	PRJNA187550	CRyPTIC_WHO2021_PMC7612554		99.45	1749902	36	lineage2.2.1	Sensitive	['tbprofiler','diff','tree','Walker_2022','input','Napier_2020']	tuberculosis: human-adapted	L2.2.1	Mycobacterium tuberculosis
SAMEA5974842	ERR3559095	WGS	FUDAN UNIVERSITY	ERX3558846	Illumina HiSeq 2500	PAIRED	RANDOM PCR	GENOMIC	ILLUMINA	ERS3777680	ERP117507	['ena-STUDY-FUDAN UNIVERSITY-25-09-2019-16:05:44:667-292','ERR3559095','PRJEB34582','ena-EXPERIMENT-FUDAN UNIVERSITY-25-09-2019-16:05:21:787-23','ERP117507','SC0023','15230621','SAMEA5974842','639250','ERS3777680','ena-RUN-FUDAN UNIVERSITY-25-09-2019-16:05:21:787-23','ERX3558846']	2018	2020-06-13T18:12:00.000Z			CHN	Asia		sputum	Homo sapiens	3	human																					288	288267923	180573450	PRJEB34582			99.2	1756728	40	lineage2.2.1	Sensitive	['tree','tbprofiler','input','Menardo_2021','diff']	tuberculosis: human-adapted	L2	Mycobacterium tuberculosis
SAMN39286624	SRR27450110	WGS	MDUPHL	SRX23121827	NextSeq 550	PAIRED	RANDOM	GENOMIC	ILLUMINA	SRS20075379	SRP399923	['SRP399923','AUSMDU00027841','AUSMDU00027841_S62_R1_001.fastq.gz','39286624','SAMN39286624','SRS20075379','SRX23121827','857537','PRJNA857537','SRR27450110']	2019	2024-01-07T18:38:00.000Z			AUS	Oceania	Victoria		Homo sapiens	3	human																					829	829810250	377499731	PRJNA857537			99.82	1524463	53	lineage4.3.4.2.1	Sensitive	['tree','diff','input','tbprofiler']	tuberculosis: unclassified		Mycobacterium tuberculosis
SAMN06010332	SRR28393906	WGS	FIND, THE FOUNDATION FOR INNOVATIVE NEW DIAGNOSTICS	SRX23998790	Illumina HiSeq 2500	PAIRED	RANDOM	GENOMIC	ILLUMINA	SRS20795360	SRP496567	['SAMN06010332','343736','C0000320-3','WGS-Peru3369','SRP496567','6010332','Peru3369_R1.fastq.gz','SRS20795360','SRX23998790','PRJNA343736','SRR28393906']	2012	2024-03-20T07:45:00.000Z		12 S 77 W	PER	South America	Lima	As reported: patient	Homo sapiens	3	human																					755	755512500	502197612	PRJNA343736			99.68	1491262	44	lineage4.8	MDR-TB	['standford','diff','tbprofiler','input','tree']	tuberculosis: unclassified		Mycobacterium tuberculosis
SAMEA115743806	ERR13267612	WGS	UNIVERSITY OF OXFORD, NUFFIELD DEPARTMENT OF MEDIC	ERX12638038	NextSeq 500	PAIRED	RANDOM PCR	GENOMIC	ILLUMINA	ERS20253690	ERP161058	['ERX12638038','PRJEB76547','b28b5ff0-515d-42d2-bc0f-19e45ec26bb9','webin-reads-7d0858987cce','ERS20253690','SAMEA115743806','1124794','7d0858987cce','ERP161058','41869847','ERR13267612']	2020	2024-08-08T11:21:00.000Z			DEU	Europe																										438	438538850	189488905	PRJEB76547								CRyPTIC_2024	tuberculosis: unclassified		Mycobacterium tuberculosis
SAMN40466141	SRR28351390	WGS	FIND, THE FOUNDATION FOR INNOVATIVE NEW DIAGNOSTICS	SRX23956764	Illumina HiSeq X	PAIRED	RANDOM	GENOMIC	ILLUMINA	SRS20757108	SRP495384	['1087582','TB034030178_R1.fastq.gz','SRR28351390','SRS20757108','SRP495384','SAMN40466141','PRJNA1087582','WGS-TB034030178','TB034030178','SRX23956764','40466141']	2019-12	2024-03-15T05:39:00.000Z			MDA	Europe		sputum	Homo sapiens	3	human																					1357	1357158404	565454465	PRJNA1087582			99.76	1802575	53	lineage2.2.1	Pre-XDR-TB	['tbprofiler','diff','tree','input']	tuberculosis: unclassified		Mycobacterium tuberculosis
SAMEA3231246	ERR949814	WXS	THE WELLCOME TRUST SANGER INSTITUTE	ERX1028799	Illumina HiSeq 2000	PAIRED	Hybrid Selection	GENOMIC	ILLUMINA	ERS652480	ERP009376	['ERR949814','SAMEA3231246','TB_139929G-sc-2216640','Chest_Array__Direct_sequencing_of_selected_bacterial_strains_from_clinical_samples-sc-3494','287899','ERX1028799','SC_EXP_16039_1#47','ERP009376','PRJEB8311','SC_RUN_16039_1#47','3836283','ERS652480']		2015-07-04T01:02:00.000Z																														497	497244750	327362597	PRJEB8311									tuberculosis: unclassified		Mycobacterium tuberculosis
SAMN31674325	SRR22249536	WGS	INSTITUTE OF CLINICAL PATHOLOGY AND MEDICAL RESEARCH	SRX18226152	NextSeq 500	PAIRED	RANDOM	GENOMIC	ILLUMINA	SRS15722500	SRP407089	['SRP407089','SRS15722500','bp0','SAMN31674325','21-002-0299_1.fastq.gz','SRX18226152','PRJNA899911','SRR22249536','31674325','899911','21-002-0299']	2021	2022-11-09T19:19:00.000Z			AUS	Oceania	NSW		Homo sapiens	3	human																					1085	1085618560	467054090	PRJNA899911			99.53	1957284	64	lineage3	Sensitive	['input','tree','diff','tbprofiler']	tuberculosis: unclassified		Mycobacterium tuberculosis
SAMN30158080	SRR20969981	WGS	CENTRE FOR TUBERCULOSIS CONTROL OF GUANGDONG PROVINCE	SRX16987750	Illumina NovaSeq 6000	PAIRED	RANDOM	GENOMIC	ILLUMINA	SRS14573514	SRP390552	['SRS14573514','D20003417a.realigned.bam','SRP390552','bp0','SRR20969981','D20003417a','SAMN30158080','30158080','SRX16987750','PRJNA866200','866200','gdtb_347']	2017	2022-08-08T18:39:00.000Z		23.08 N 113.14 E	CHN	Asia	Guangdong	sputum	Homo sapiens	3	human																					1031	1031937123	112110907	PRJNA866200			99.57	1857043	64	lineage4.5	Sensitive	['tbprofiler','input','diff','tree']	tuberculosis: unclassified		Mycobacterium tuberculosis
SAMEA115738461	ERR13260718	WGS	UNIVERSITY OF OXFORD, NUFFIELD DEPARTMENT OF MEDIC	ERX12631131	Illumina NovaSeq 6000	PAIRED	RANDOM PCR	GENOMIC	ILLUMINA	ERS20248105	ERP161058	['ERP161058','1124794','ERS20248105','41857559','webin-reads-9d0a70e6dcd3','ERR13260718','b28b5ff0-515d-42d2-bc0f-19e45ec26bb9','9d0a70e6dcd3','PRJEB76547','SAMEA115738461','ERX12631131']	2021	2024-08-05T10:09:00.000Z			ZAF	Africa																										779	779420928	240712402	PRJEB76547								CRyPTIC_2024	tuberculosis: unclassified		Mycobacterium tuberculosis
SAMD00603501	DRR473668	WGS	KIH	DRX457897	Illumina MiSeq	PAIRED	RANDOM	GENOMIC	ILLUMINA	DRS329560	DRP010549	['PRJDB15809','DRS329560','1019517','DRP010549','37484691','DRR473668','SAMD00603501','DRX457897']	2017	2023-09-20T20:35:00.000Z			JPN	Asia	Hyogo, Kobe		Homo sapiens	3	human																					437	437164368	309319897	PRJDB15809			99.57	559208	34	lineage2.2.1	Sensitive	['tree','tbprofiler','input','diff']	tuberculosis: unclassified		Mycobacterium tuberculosis
SAMEA7525269	ERR4796792	WGS	FOUNDATION FOR MEDICAL RESEARCH INDIA	ERX4666207	NextSeq 500	PAIRED	RANDOM	GENOMIC	ILLUMINA	ERS5281743	ERP124850	['PRJEB41116','ERS5281743','project.Mumbai','ERP124850','experiment.1517','ERX4666207','22458833','SAMEA7525269','run.1517','ERR4796792','773292','sample.1517']		2021-11-09T22:13:00.000Z			IND	Asia	Mumbai					S	S			S	S	R	S	S				R		S	S	S	S	S	R	905	905714400	385165300	PRJEB41116	['Walker_2022','CRyPTIC_reuse_table']							['input','CRyPTIC_reuse_table','Walker_2022','CRyPTIC_IND']	tuberculosis: unclassified		Mycobacterium tuberculosis
SAMEA1015933	ERR067595	WGS	SC	ERX045458	Illumina HiSeq 2000	PAIRED	RANDOM	GENOMIC	ILLUMINA	ERS053622	ERP000192	['Variation discovery in Russian TB isolates-sc-2010-04-20','SC_EXP_6954_1#68','SC_RUN_6954_1#68','ERX045458','Variation discovery in Russian TB isolates-sc-2010','ERR067595','ERS053622','776921','ERP000192','0611Q-sc-2011-09-07T13:18:58Z-1276442','SAMEA1015933','203970','PRJEB2138']	2009	2014-09-13T11:27:00.000Z			RUS	Europe	Samara		Homo sapiens	3	human					S		S						S	S							338	338962200	185992453	PRJEB2138	CRyPTIC_WHO2021_PMC7612554		99.53	3254170	74	lineage2.2.1	Sensitive	['tree','Menardo_2018','Napier_2020','input','Walker_2022','diff','tbprofiler']	tuberculosis: human-adapted	L2.2.1	Mycobacterium tuberculosis
SAMEA7527668	ERR4799082	WGS	FOUNDATION FOR MEDICAL RESEARCH INDIA	ERX4668499	NextSeq 500	PAIRED	RANDOM	GENOMIC	ILLUMINA	ERS5284139	ERP124850	['ERP124850','PRJEB41116','project.Mumbai','sample.27547','ERX4668499','SAMEA7527668','experiment.27547','773292','run.27547','22461213','ERR4799082','ERS5284139']		2021-11-10T01:48:00.000Z			IND	Asia	Mumbai					S	S				S	R	S	R				R			S		R	S		588	588402002	247250489	PRJEB41116	Walker_2022		99.5	1669489	52	lineage2.2.1	Pre-XDR-TB	['tbprofiler','Walker_2022','CRyPTIC_IND','tree','input','diff']	tuberculosis: unclassified		Mycobacterium tuberculosis
SAMEA12853645	ERR11244867	WGS	SWISS TROPICAL AND PUBLIC HEALTH INSTITUTE	ERX10653071	Illumina NovaSeq 6000	SINGLE	RANDOM	GENOMIC	ILLUMINA	ERS10460724	ERP135175	['G43056','ERR11244867','ena-EXPERIMENT-TAB-17-04-2023-19:57:14:387-5831','ERP135175','ERS10460724','PRJEB50582','8cc6b8bd-130a-4c76-a0b2-3197bafe5cc6','SAMEA12853645','34307346','930268','ena-RUN-TAB-17-04-2023-19:57:14:387-5832','ERX10653071']	2014	2023-07-27T09:56:00.000Z			GEO	Asia		sputum																								344	344818646	118529929	PRJEB50582									tuberculosis: unclassified		Mycobacterium tuberculosis
SAMEA11934389	ERR7737927	WGS	INSTITUTE OF TROPICAL MEDICINE ANTWERP	ERX7306209	Illumina HiSeq 2500	PAIRED	RANDOM	GENOMIC	ILLUMINA	ERS9581548	ERP133916	['ERX7306209','794693','ena-EXPERIMENT-TAB-16-12-2021-11:32:26:321-19278','ITM2014-00773','6c4e9598-cb36-4fad-abc8-a686b6ac3705','PRJEB49409','SAMEA11934389','ERP133916','24684677','ERS9581548','ERR7737927','ena-RUN-TAB-16-12-2021-11:32:26:321-19279']	2014	2022-07-13T18:49:00.000Z			VNM	Asia		sputum	Homo sapiens	3	human																					477	477372004	207135992	PRJEB49409								input	tuberculosis: unclassified		Mycobacterium tuberculosis
SAMN15407008	SRR12119727	AMPLICON	GENOSCREEN	SRX8641041	NextSeq 500	PAIRED	PCR	GENOMIC	ILLUMINA	SRS6925762	SRP269393	['SRS6925762','SAMN15407008','15407008','59-20','PRJNA643242','SRP269393','SRX8641041','59-20_S320_R1_001.fastq.gz','DRC_Deeplex1174','SRR12119727','643242','bp0']	2016	2020-06-30T17:12:00.000Z			COD	Africa		sputum	Homo sapiens	3	human																					115	115834695	52776167	PRJNA643242									tuberculosis: unclassified		Mycobacterium tuberculosis
SAMN15772806	SRR12420745	WGS	FUDAN UNIVERSITY	SRX8916534	Illumina HiSeq 2500	PAIRED	RANDOM PCR	GENOMIC	ILLUMINA	SRS7173106	SRP276868	['SRP276868','SRS7173106','SAMN15772806','p293','PRJNA656167','SRR12420745','XZ09141','15772806','SRX8916534','bp0','656167','XZ09141_R1.fastq.gz']	2009	2020-08-10T10:36:00.000Z			CHN	Asia	Tibet	sputum	Homo sapiens	3	human																					416	416124556	181069576	PRJNA656167			98.39	1742366	44	lineage2.2.1	Pre-XDR-TB	['diff','tree','input','tbprofiler']	tuberculosis: unclassified		Mycobacterium tuberculosis
SAMN31672659	SRR22251815	WGS	INSTITUTE OF CLINICAL PATHOLOGY AND MEDICAL RESEARCH	SRX18228514	NextSeq 500	PAIRED	RANDOM	GENOMIC	ILLUMINA	SRS15724796	SRP407089	['899911','17-3391-0105R','SRP407089','bp0','PRJNA899911','17-3391-0105R_1.fastq.gz','SRX18228514','31672659','SRS15724796','SRR22251815','SAMN31672659']	2017	2022-11-10T00:00:00.000Z			AUS	Oceania	NSW		Homo sapiens	3	human																					342	342119627	158555318	PRJNA899911			99.39	2131211	69	lineage3	Sensitive	['input','diff','tree','tbprofiler']	tuberculosis: unclassified		Mycobacterium tuberculosis
SAMEA8700420	ERR5897098	WGS	LSHTM	ERX5538964	Illumina HiSeq 2500	PAIRED	PCR	GENOMIC	ILLUMINA	ERS6384894	ERP127236	['ERX5538964','PRJEB43284','728629','ERR5897098','pakistan_tb_38','19127931','ena-STUDY-LSHTM-24-02-2021-10:40:15:190-1233','ERS6384894','ena-EXPERIMENT-LSHTM-07-05-2021-16:57:03:256-28','ena-RUN-LSHTM-07-05-2021-16:57:03:256-28','SAMEA8700420','ERP127236']		2021-05-17T14:07:00.000Z			PAK	Asia	Khyber Pakhtunkhwa																									1713	1713994960	826776169	PRJEB43284			98.47	1357882	46	lineage3	Pre-XDR-TB	['tree','tbprofiler','R-RR_PK','input','diff']	tuberculosis: unclassified		Mycobacterium tuberculosis
SAMN14481514	SRR11444378	WGS	NOGUCHI MEMORIAL INSTITUTE FOR MEDICAL RESEARCH - UNIVERSITY OF GHANA	SRX8022171	Illumina HiSeq 2500	SINGLE	RANDOM	GENOMIC	ILLUMINA	SRS6395037	SRP254440	['616081','G32878.R1.fastq.gz','PRJNA616081','SRP254440','TBNm 4415','G32878','14481514','SRS6395037','bp0','SRX8022171','SRR11444378','SAMN14481514']	2016	2020-03-29T08:57:00.000Z		5.63 N 0.18 W	GHA	Africa			Homo sapiens	3	human																					356	356057856	166734353	PRJNA616081									tuberculosis: unclassified		Mycobacterium tuberculosis
SAMEA3558869	ERR1035336	WGS	LSHTM	ERX1114134	Illumina MiSeq	PAIRED		GENOMIC	ILLUMINA	ERS866018	ERP011639	['ERX1114134','ERR1035336','ERP011639','ena-EXPERIMENT-LSHTM-25-09-2015-14:04:49:470-761','SAMEA3558869','ena-RUN-LSHTM-25-09-2015-14:04:49:470-761','ena-STUDY-LSHTM-18-08-2015-18:02:02:463-104','mtb761','PRJEB10385','297845','ERS866018','4155165']		2015-12-10T04:18:00.000Z			BRA	South America						S	S			S		R	S		S			R	S							281	281587344	190617634	PRJEB10385	Coll_2018							['input','Coll_2018','Napier_2020']	tuberculosis: human-adapted	L4.3.2	Mycobacterium tuberculosis
SAMN41417286	SRR29051481	WGS	FIND, THE FOUNDATION FOR INNOVATIVE NEW DIAGNOSTICS	SRX24576246	Illumina HiSeq 2000	PAIRED	RANDOM	GENOMIC	ILLUMINA	SRS21316335	SRP507535	['6B1800_03EE2F57678F','41417286','SRS21316335','SRP507535','SAMN41417286','SRX24576246','SRR29051481','1109295','PRJNA1109295','IDR1700014655-01-01_S6_L001_R1_001.fastq.gz','6B1800_03EE2F57678F_IDR1700014655']	2017	2024-05-16T10:01:00.000Z			USA	North America			Homo sapiens	3	human																					477	477701576	326892304	PRJNA1109295								WHO_mutations_2023	tuberculosis: unclassified		Mycobacterium tuberculosis
SAMN35526101	SRR24783280	WGS	IAME-INSERM BICHAT HOPITAL PARIS	SRX20556133	Illumina MiniSeq	PAIRED	PCR	GENOMIC	ILLUMINA	SRS17862686	SRP410013	['PRJNA905483','905483','NGA03039','SRX20556133','SRP410013','SRR24783280','SAMN35526101','35526101','YB4','bp0','SRS17862686','YB4_1.fastq.gz']	2023	2023-05-31T19:53:00.000Z		12.2939 N 11.4390 E	NGA	Africa		sputum	Homo sapiens	3	human																					598	598778064	212068657	PRJNA905483			99.03	1826808	62	lineage4.6.2.2	RR-TB	['diff','tbprofiler','input','tree']	tuberculosis: unclassified		Mycobacterium tuberculosis
SAMEA7560172	ERR4827736	WGS	IML GAUTING	ERX4697720	NextSeq 500	PAIRED	RANDOM	GENOMIC	ILLUMINA	ERS5316809	ERP124980	['SAMEA7560172','ERS5316809','ERX4697720','PRJEB41239','ERR4827736','22475737','773307','sample.2310','ERP124980','run.2310','experiment.2310','project.Central_Asia']		2021-11-12T02:53:00.000Z																														709	709535520	312199280	PRJEB41239			99.59	1647384	57	lineage2.2.1	MDR-TB	['diff','tree','CRyPTIC_Gauting_CentralAsia','input','tbprofiler']	tuberculosis: unclassified		Mycobacterium tuberculosis
SAMN08379710	SRR6485156	WGS	SAN RAFFAELE	SRX3574991	NextSeq 500	PAIRED	RANDOM	GENOMIC	ILLUMINA	SRS2844934	SRP128089	['SRP128089','bp0','PRJNA428596','8379710','11368-13','11368-13_lib3891_nextseq_n0023_151bp.gatk.bam','SRX3574991','428596','SRS2844934','11368-13_WGS','SAMN08379710','SRR6485156']		2018-01-19T13:04:00.000Z							Homo sapiens	3	human																					293	293766814	147106707	PRJNA428596			99.8	1422702	33	lineage4.3.3	Sensitive	['tree','diff','input','tbprofiler']	tuberculosis: unclassified		Mycobacterium tuberculosis
SAMEA7554588	ERR4821220	WGS	PUBLIC HEALTH ENGLAND	ERX4691062	Illumina MiSeq	PAIRED	RANDOM	GENOMIC	ILLUMINA	ERS5311232	ERP124941	['ERS5311232','PRJEB41201','ERP124941','sample.24041','22473982','run.24041','SAMEA7554588','experiment.24041','ERX4691062','ERR4821220','project.PHE-TB','773303']		2021-11-11T02:09:00.000Z			GBR	Europe																										270	270637197	177270768	PRJEB41201			99.15	1328444	45	lineage3	Sensitive	['tree','tbprofiler','diff','CRyPTIC_PHE','input']	tuberculosis: unclassified		Mycobacterium tuberculosis
SAMEA114442998	ERR13243520	WGS	SEOUL NATIONAL UNIVERSITY	ERX12614269	Illumina MiSeq	PAIRED	RANDOM	GENOMIC	ILLUMINA	ERS16430782	ERP151439	['SAMEA114442998','1022751','ERP151439','ERR13243520','ERX12614269','PRJEB66375','GReAT_KR_367','webin-reads-GReAT_KR_367','41765941','ERS16430782','c7f31963-9edb-49ef-a000-987e031fb6cb']	2016	2024-08-06T15:14:00.000Z			KOR	Asia		sputum	Homo sapiens	3	human																					719	719488791	432728564	PRJEB66375									tuberculosis: unclassified		Mycobacterium tuberculosis
SAMN43397198	SRR30443593	WGS	WADSWORTH CENTER	SRX25868972	NextSeq 550	PAIRED	RANDOM	GENOMIC	ILLUMINA	SRS22482535	SRP338930	['IDR2400026226-01-01.R1.fastq.gz','SAMN43397198','766641','43397198','SRP338930','SRX25868972','SRS22482535','IDR2400026226-01-01','PRJNA766641','SRR30443593']	2024	2024-08-28T16:47:00.000Z			USA	North America	New York state	As reported: bronchoalveolar lavage	Homo sapiens	3	human																					541	541136978	240798491	PRJNA766641									tuberculosis: unclassified		Mycobacterium tuberculosis
SAMEA2534848	ERR552717	WGS	FZB	ERX511786	Illumina HiSeq 2500	PAIRED		GENOMIC	ILLUMINA	ERS458250	ERP010814	['SAMEA2534848','ena-STUDY-FZB-22-06-2015-17:16:39:392-292','3794178','ERS458250','287903','5607-06_genoscreen_genoscreen_2013-10-31_101bp','ERR552717','5607-06','ERX511786','ERP010814','PRJEB9680']		2015-06-25T07:35:00.000Z			DEU	Europe										S		S					S	S	S							642	642951456	409602174	PRJEB9680	CRyPTIC_WHO2021_PMC7612554		99.45	1667677	38	lineage3	Sensitive	['Menardo_2018','Menardo_2021','tbprofiler','Walker_2022','Napier_2020','input','tree','diff']	tuberculosis: human-adapted	L3	Mycobacterium tuberculosis
SAMEA7157237	ERR5865346	WGS	SWISS TROPICAL AND PUBLIC HEALTH INSTITUTE	ERX5511141	Illumina HiSeq 2500	PAIRED		GENOMIC	ILLUMINA	ERS4917699	ERP123095	['ERR5865346','ERS4917699','SAMEA7157237','G07517','ena-EXPERIMENT-Swiss Tropical and Public Health Institute-03-05-2021-19:33:15:170-1810','ena-RUN-Swiss Tropical and Public Health Institute-03-05-2021-19:33:15:170-1810','674180','19059818','ena-STUDY-Swiss Tropical and Public Health Institute-27-07-2020-11:23:30:592-1894','ERP123095','SRS8943087','ERX5511141','PRJEB39561']		2021-05-15T04:09:00.000Z			GEO	Asia																										765	765636560	372034104	PRJEB39561			99.26	1418489	32	lineage4.3.3	MDR-TB	['diff','tree','R-MDR_GEO','input','tbprofiler']	tuberculosis: unclassified		Mycobacterium tuberculosis
SAMN31672811	SRR22251341	WGS	INSTITUTE OF CLINICAL PATHOLOGY AND MEDICAL RESEARCH	SRX18227715	NextSeq 500	PAIRED	RANDOM	GENOMIC	ILLUMINA	SRS15723997	SRP407089	['SRR22251341','SAMN31672811','17-3391-0325_1.fastq.gz','SRS15723997','17-3391-0325','PRJNA899911','bp0','31672811','SRX18227715','SRP407089','899911']	2017	2022-11-09T23:52:00.000Z			AUS	Oceania	NSW		Homo sapiens	3	human																					418	418237850	180175775	PRJNA899911			99.32	1839061	60	lineage1.1.2	Other	['tree','input','diff','tbprofiler']	tuberculosis: unclassified		Mycobacterium tuberculosis
SAMEA8718339	ERR8975088	WGS	CTB/NICD	ERX5543444	Illumina HiSeq 4000	PAIRED	RANDOM	GENOMIC	ILLUMINA	ERS6402785	ERP128647	['ERR8975088','experiment.14234','ERP128647','ERS6402785','SAMEA8718339','sample.14234','ERX5543444','PRJEB44577','26339310','run.14234.1','project.Wellcome_clinical_isolates_site10','773351']		2022-03-15T07:20:00.000Z			ZAF	Africa																										624	624558000	259576066	PRJEB44577			99.72	1782124	61	lineage4.4.1.1	Sensitive	['diff','CRyPTIC_CTB-NICD','input','tbprofiler','tree']	tuberculosis: unclassified		Mycobacterium tuberculosis
SAMN32818769	SRR23174090	WGS	AGRIFOOD AND BIOSCIENCES INSTITUTE	SRX19124593	Illumina HiSeq X	PAIRED	PCR	GENOMIC	ILLUMINA	SRS16523867	SRP418517	['SAMN32818769','BTB_TVR_040_Bov_2014_6.263_NI_1.fastq.gz','BTB_TVR_040','PRJNA925930','32818769','SRX19124593','bp0','TVR040','SRR23174090','925930','SRS16523867','SRP418517']	2014	2023-01-20T19:00:00.000Z			GBR	Europe			Bos taurus	2	bovine																					437	437598000	142183246	PRJNA925930			99.39	1888910	44	La1.8.1	Other	['input','tbprofiler','diff','tree']	tuberculosis: animal-adapted	La1	Mycobacterium bovis
SAMEA112806514	ERR11082879	WGS	FZB	ERX10530248	NextSeq 500	PAIRED		GENOMIC	ILLUMINA	ERS14814060	ERP010814	['ena-STUDY-FZB-22-06-2015-17:16:39:392-292','ERX10530248','ERP010814','ena-RUN-TAB-22-03-2023-09:49:52:901-114026','PRJEB9680','287903','SAMEA112806514','33894609','ena-EXPERIMENT-TAB-22-03-2023-09:49:52:901-114025','ERS14814060','ERR11082879','905-01']		2023-07-21T05:51:00.000Z																														766	766057754	325867990	PRJEB9680			99.46	1701150	56	lineage4	Sensitive	['input','tree','tbprofiler','diff']	tuberculosis: unclassified		Mycobacterium tuberculosis
SAMN08913184	SRR6982060	WGS	SAN RAFFAELE	SRX3922371	Illumina MiSeq	PAIRED	RANDOM	GENOMIC	ILLUMINA	SRS3156988	SRP128089	['PRJNA428596','SRP128089','SRR6982060','SRS3156988','SAMN08913184','TRL0078721_S40.gatk.bam','8913184','428596','SRX3922371','bp0','TRL0078721_WGS','TRL0078721']		2018-04-12T16:34:00.000Z							Homo sapiens	3	human																					93	93949501	62692321	PRJNA428596								input	tuberculosis: unclassified		Mycobacterium tuberculosis
SAMEA7525857	ERR4797308	WGS	FOUNDATION FOR MEDICAL RESEARCH INDIA	ERX4666723	NextSeq 500	PAIRED	RANDOM	GENOMIC	ILLUMINA	ERS5282331	ERP124850	['22459421','project.Mumbai','PRJEB41116','experiment.10295','ERR4797308','773292','ERS5282331','ERX4666723','SAMEA7525857','run.10295','sample.10295','ERP124850']		2021-11-09T22:22:00.000Z			IND	Asia	Mumbai					S	S			S	S	S	S	S				S		S	S	S	S	S	S	723	723000900	307244400	PRJEB41116	['CRyPTIC_reuse_table','Walker_2022']		99.13	1714731	52	lineage1.1.2	Sensitive	['diff','tbprofiler','Walker_2022','input','CRyPTIC_reuse_table','tree','CRyPTIC_IND']	tuberculosis: unclassified		Mycobacterium tuberculosis
SAMEA112804078	ERR11044394	WGS	FZB	ERX10491185	NextSeq 500	PAIRED		GENOMIC	ILLUMINA	ERS14811624	ERP010814	['ena-STUDY-FZB-22-06-2015-17:16:39:392-292','ena-EXPERIMENT-TAB-21-03-2023-10:23:43:138-79733','ERR11044394','33856133','19004095','PRJEB9680','287903','ERX10491185','ERS14811624','ERP010814','SAMEA112804078','ena-RUN-TAB-21-03-2023-10:23:43:138-79734']		2023-07-20T20:56:00.000Z																														524	524659528	232525625	PRJEB9680			99.59	1659616	56	lineage4.8	Sensitive	['tbprofiler','diff','input','tree']	tuberculosis: unclassified		Mycobacterium tuberculosis
SAMEA112800093	ERR11049998	WGS	FZB	ERX10496788	NextSeq 500	PAIRED		GENOMIC	ILLUMINA	ERS14807639	ERP010814	['ERR11049998','SAMEA112800093','ERS14807639','287903','20008066','ERP010814','ena-RUN-TAB-21-03-2023-10:57:59:750-106256','ena-EXPERIMENT-TAB-21-03-2023-10:57:59:749-106255','ena-STUDY-FZB-22-06-2015-17:16:39:392-292','33852149','ERX10496788','PRJEB9680']		2023-07-20T21:58:00.000Z																														849	849968977	381369364	PRJEB9680			99.29	1534342	51	lineage3	Sensitive	['tree','tbprofiler','diff','input']	tuberculosis: unclassified		Mycobacterium tuberculosis
SAMEA2783503	ERR751965	WGS	SC	ERX695647	Illumina HiSeq 2000	PAIRED	RANDOM	GENOMIC	ILLUMINA	ERS553248	ERP006738	['ERX695647','ERP006738','PRJEB7056','ERR751965','3337431','SC_RUN_14722_4#54','SC_EXP_14722_4#54','SAMEA2783503','272028','25293-sc-2108353','The_interaction_between_the_host_and_pathogen_genetics_in_susceptibility_to_pulmonary_tuberculosis-sc-3274','ERS553248']	2008	2016-01-09T04:41:00.000Z			THA	Asia																										458	458958200	260541273	PRJEB7056			99.38	1502999	33	lineage1.1.1	Sensitive	['diff','Menardo_2021','tbprofiler','Napier_2020','input','tree']	tuberculosis: human-adapted	L1.1.1	Mycobacterium tuberculosis
SAMEA7562162	ERR4829723	WGS	SAN RAFFAELE SCIENTIFIC INSTITUTE	ERX4699707	NextSeq 500	PAIRED	RANDOM	GENOMIC	ILLUMINA	ERS5318796	ERP124983	['run.31022','experiment.31022','project.Italy','ERR4829723','22477730','PRJEB41242','ERS5318796','SAMEA7562162','773309','ERX4699707','sample.31022','ERP124983']		2021-11-11T08:00:00.000Z																														367	367312630	167289571	PRJEB41242			99.01	2033151	68	La1.2	Other	['tbprofiler','input','tree','diff','CRyPTIC_SanRaffaele']	tuberculosis: unclassified		Mycobacterium tuberculosis
SAMEA5569951	ERR3287757	WGS	UNIVERSIDAD PERUANA CAYETANO HEREDIA, PERU	ERX3314266	Illumina HiSeq 4000	PAIRED	RANDOM	GENOMIC	ILLUMINA	ERS3371972	ERP114885	['PRJEB32234','542465','project.Gates_clinical_isolates_Peru','ERR3287757','ERX3314266','sample.11783','ERS3371972','11622235','ERP114885','experiment.11783','SAMEA5569951','run.11783']		2021-11-03T09:42:00.000Z			PER	South America						S	S			I	R	R	S	S				R	R	S	S	S	S	S	R	468	468339900	196537957	PRJEB32234	['CRyPTIC_reuse_table','Walker_2022']		99.56	1709871	58	lineage2.2.1	MDR-TB	['diff','tbprofiler','tree','CRyPTIC_UPCH','Walker_2022','CRyPTIC_reuse_table','input']	tuberculosis: unclassified		Mycobacterium tuberculosis
SAMN15854151	SRR12476199	AMPLICON	IRCCS SAN RAFFAELE SCIENTIFIC INSTITUTE	SRX8970441	Illumina MiniSeq	PAIRED	PCR	GENOMIC	ILLUMINA	SRS7226115	SRP278074	['413','657967','413_S34_L001_R1_001.fastq.gz','Culture_354','SRS7226115','SRR12476199','15854151','SRX8970441','SAMN15854151','PRJNA657967','SRP278074']		2020-08-19T11:09:00.000Z			ERI	Africa		sputum	Homo sapiens	3	human																					160	160031306	62268312	PRJNA657967									tuberculosis: unclassified		Mycobacterium tuberculosis
SAMN40031012	SRR28044798	WGS	CHRISTIAN MEDICAL COLLAGE, VELLORE	SRX23696236	Illumina NovaSeq 6000	PAIRED	RANDOM	GENOMIC	ILLUMINA	SRS20526461	SRP226525	['3301012110_R1.fastq.gz','40031012','SRP226525','3301012110','SRX23696236','SRS20526461','PRJNA575883','SRR28044798','SAMN40031012','575883']	2021	2024-02-22T06:57:00.000Z		21.7679 N 78.8718 E	IND	Asia	Madhya Pradesh - Bhairopur		Homo sapiens	3	human																					627	627296582	303100740	PRJNA575883			71.81	1059074	30	lineage2.2.1	Pre-XDR-TB	['tree','diff','input','tbprofiler']	tuberculosis: unclassified		Mycobacterium tuberculosis
SAMN42233817	SRR29681432	WGS	NIAID TB PORTALS PROGRAM	SRX25184477	NextSeq 2000	PAIRED	RANDOM	GENOMIC	ILLUMINA	SRS21873879	SRP515897	['1074785','42233817','SRS21873879','PRJNA1074785','64836','SAMN42233817','SRP515897','TBPO-7325_lib64555_nextseq_ny0132_151bp.filtered_2_bwa.1.fastq.gz','SRR29681432','SRX25184477']	2022	2024-07-02T15:40:00.000Z		48.3794 N 31.1656 E	UKR	Europe		sputum	Homo sapiens	3	human																					470	470756359	163171112	PRJNA1074785									tuberculosis: unclassified		Mycobacterium tuberculosis
SAMEA968074	ERR023730	WGS	SC	ERX009569	Illumina Genome Analyzer II	PAIRED	RANDOM	GENOMIC	ILLUMINA	ERS007651	ERP000111	['SAMEA968074','ERX009569','PRJEB2057','ERP000111','212042','NLA000001265-sc-2010-05-07-33351','SC_RUN_4948_5#10','ERS007651','203786','Epidemiology of tuberculosis-sc-2010-03-19','ERR023730','SC_EXP_4948_5']	2000-07	2012-07-25T12:14:00.000Z			NLD	Europe	Amsterdam		Homo sapiens	3	human																					135	135374400	87529294	PRJEB2057								['Menardo_2021','denylist']	tuberculosis: human-adapted	L4	Mycobacterium tuberculosis
SAMN09812436	SRR7851309	WGS	INRA	SRX4702132	Illumina HiSeq 2500	PAIRED	RANDOM	GENOMIC	ILLUMINA	SRS3788433	SRP161870	['SRS3788433','B5','9812436','SRP161870','PRJNA485121','06-01441-00','485121','SAMN09812436','SRX4702132','B5_GGACTCCT-CTCTCTAT_L001_R1_001_1.fastq','SRR7851309']	2006	2018-09-17T03:56:00.000Z			FRA	Europe		As reported: inidividual domestic animal belonging to a herd, animal infected tissue/organ, France, Whole Organism		3																						393	393478830	253682101	PRJNA485121			99.34	1532457	35	La1.2	Other	['tree','tbprofiler','input','diff']	tuberculosis: animal-adapted	La1	Mycobacterium bovis
SAMN30952792	SRR21661627	WGS	WADSWORTH CENTER	SRX17661397	Illumina MiSeq	PAIRED	RANDOM	GENOMIC	ILLUMINA	SRS15193522	SRP338930	['SRR21661627','SAMN30952792','SRS15193522','766641','IDR1600050517','PRJNA766641','SRP338930','SRX17661397','IDR1600050517-01-01_S17_L001_R1_001.fastq.gz','30952792']	2016	2022-09-21T14:33:00.000Z			USA	North America	New York state		Homo sapiens	3	human																					698	698400109	458919371	PRJNA766641			99.29	1195801	54	lineage1.1.3.1	Sensitive	['diff','tbprofiler','input','tree']	tuberculosis: unclassified		Mycobacterium tuberculosis
SAMN42882874	SRR30180366	WGS	TAIWAN CENTERS OF DISEASE CONTROL	SRX25646363	Illumina MiSeq	PAIRED	RANDOM	GENOMIC	ILLUMINA	SRS22289649	SRP525189	['42882874','SRS22289649','SRR30180366','SAMN42882874','1141184','SRP525189','SRX25646363','TWCDCMDR_183','21MDR_183_F.fastq.gz','S183','PRJNA1141184']		2024-08-08T21:33:00.000Z		25.02 N 121.217 E	TWN	Asia		lung	Homo sapiens	3	human																					461	461834619	283521100	PRJNA1141184									tuberculosis: unclassified		Mycobacterium tuberculosis
SAMEA112806938	ERR11050248	WGS	FZB	ERX10497039	NextSeq 500	PAIRED		GENOMIC	ILLUMINA	ERS14814484	ERP010814	['SAMEA112806938','ena-RUN-TAB-21-03-2023-10:57:59:820-106756','33856848','ERR11050248','287903','21000605','ena-STUDY-FZB-22-06-2015-17:16:39:392-292','ERP010814','PRJEB9680','ERX10497039','ERS14814484','ena-EXPERIMENT-TAB-21-03-2023-10:57:59:820-106755']		2023-07-20T23:15:00.000Z																														1017	1017073038	467370347	PRJEB9680			99.58	1589977	54	lineage4.1.2.1	Sensitive	['input','tree','tbprofiler','diff']	tuberculosis: unclassified		Mycobacterium tuberculosis
SAMN13438796	SRR10570905	WGS	COLORADO STATE UNIVERSITY	SRX7252379	Illumina HiSeq 2500	PAIRED	RANDOM	GENOMIC	ILLUMINA	SRS5750641	SRP234310	['13438796','SRR10570905','592722','bp0','SAMN13438796','Md07037_4','Md07037_4_69_S3_R1_001.fastq.gz','SRP234310','PRJNA592722','SRS5750641','SRX7252379']		2019-12-02T13:32:00.000Z	Leprosy		MDG	Africa		skin	Homo sapiens	3	human																					3267	3267620449	1439110566	PRJNA592722									leprosy		Mycobacterium leprae
SAMN35721553	SRR24904191	WGS	NATIONAL UNIVERSITY HOSPITAL	SRX20665710	Illumina NovaSeq 6000	PAIRED	RANDOM	GENOMIC	ILLUMINA	SRS17961759	SRP443033	['983112','SRS17961759','PRJNA983112','mv87','bp0','SAMN35721553','SRX20665710','SRR24904191','MV88_FKDN220470932-1A_HYV3TDSX3_L1_1.fq.gz','35721553','SRP443033']	2020	2023-06-13T07:09:00.000Z			SGP	Asia		sputum	Homo sapiens	3	human																					1935	1935033600	649937506	PRJNA983112									NTM: avium complex		Mycobacterium avium complex sp.
SAMEA7526987	ERR4798429	WGS	FOUNDATION FOR MEDICAL RESEARCH INDIA	ERX4667851	NextSeq 500	PAIRED	RANDOM	GENOMIC	ILLUMINA	ERS5283459	ERP124850	['22460549','sample.14933','PRJEB41116','773292','ERP124850','ERX4667851','ERS5283459','ERR4798429','run.14933','experiment.14933','SAMEA7526987','project.Mumbai']		2021-11-10T01:19:00.000Z			IND	Asia	Mumbai					S	S				S		S	S							S		S			440	440388782	201700863	PRJEB41116	Walker_2022							['input','Walker_2022','CRyPTIC_IND']	tuberculosis: unclassified		Mycobacterium tuberculosis
SAMEA110420131	ERR9992773	WGS	CTB/NICD - SOUTH AFRICA, SOUTH AFRICA	ERX9533180	Illumina NovaSeq 6000	PAIRED	RANDOM	GENOMIC	ILLUMINA	ERS12518206		['ERR9992773','experiment.593.04b41a4a','ERS12518206','ERX9533180','30016599','run.593.1.7fba4ce4fe05809b6b129144958e124b','SAMEA110420131','sample.593.25c3be6d']		2022-08-10T14:21:00.000Z																														638	638574772	203644740										tuberculosis: unclassified		Mycobacterium tuberculosis
SAMN41685521	SRR29289230	WGS	FIND, THE FOUNDATION FOR INNOVATIVE NEW DIAGNOSTICS	SRX24806430	Illumina HiSeq 2000	PAIRED	RANDOM	GENOMIC	ILLUMINA	SRS21521313	SRP511884	['SAMN41685521','158-21_R1.fastq.gz','D-0163-21','SRR29289230','D-0163-21_158-21','SRP511884','bp0','SRX24806430','1120243','41685521','SRS21521313','PRJNA1120243']	2021	2024-06-05T06:39:00.000Z			PAK	Asia			Homo sapiens	3	human																					715	715682169	266565907	PRJNA1120243									tuberculosis: unclassified		Mycobacterium tuberculosis
SAMEA7554902	ERR4821534	WGS	PUBLIC HEALTH ENGLAND	ERX4691376	Illumina HiSeq 2500	PAIRED	RANDOM	GENOMIC	ILLUMINA	ERS5311546	ERP124941	['ERP124941','22474296','sample.24355','project.PHE-TB','ERS5311546','experiment.24355','773303','ERR4821534','run.24355','SAMEA7554902','ERX4691376','PRJEB41201']		2021-11-11T02:08:00.000Z			GBR	Europe										S		R						S								168	168362944	67258355	PRJEB41201	Walker_2022		99.47	1582111	35	lineage3	HR-TB	['Walker_2022','tree','diff','tbprofiler','CRyPTIC_PHE','input']	tuberculosis: unclassified		Mycobacterium tuberculosis
SAMEA7529184	ERR4800598	WGS	FOUNDATION FOR MEDICAL RESEARCH INDIA	ERX4670013	NextSeq 500	PAIRED	RANDOM	GENOMIC	ILLUMINA	ERS5285653	ERP124850	['ERX4670013','773292','experiment.31935','ERS5285653','ERR4800598','run.31935','PRJEB41116','sample.31935','SAMEA7529184','22462727','ERP124850','project.Mumbai']		2021-11-11T01:15:00.000Z			IND	Asia	Mumbai						S						S													741	741244202	312051920	PRJEB41116	Walker_2022							['input','CRyPTIC_IND','Walker_2022']	tuberculosis: unclassified		Mycobacterium tuberculosis
SAMEA115745661	ERR13284451	WGS	UNIVERSITY OF OXFORD, NUFFIELD DEPARTMENT OF MEDIC	ERX12654877	NextSeq 500	PAIRED	RANDOM PCR	GENOMIC	ILLUMINA	ERS20255545	ERP161058	['f93a6f42e12c','ERS20255545','webin-reads-f93a6f42e12c','ERP161058','b28b5ff0-515d-42d2-bc0f-19e45ec26bb9','41889283','PRJEB76547','SAMEA115745661','ERX12654877','1124794','ERR13284451']	2020	2024-08-10T05:23:00.000Z			DEU	Europe																										552	552990314	270991890	PRJEB76547								CRyPTIC_2024	tuberculosis: unclassified		Mycobacterium tuberculosis
SAMN40031698	SRR28046213	WGS	CHRISTIAN MEDICAL COLLAGE, VELLORE	SRX23697648	Illumina NovaSeq 6000	PAIRED	RANDOM	GENOMIC	ILLUMINA	SRS20527573	SRP226525	['SRS20527573','575883','PRJNA575883','SRR28046213','SAMN40031698','3301020532_R1.fastq.gz','40031698','SRP226525','SRX23697648','3301020532']	2020	2024-02-22T07:28:00.000Z		21.7679 N 78.8718 E	IND	Asia	Madhya Pradesh - Bhairopur	pulmonary	Homo sapiens	3	human																					1555	1555872894	671085296	PRJNA575883			99.42	1772455	57	lineage3.1.2.1	Sensitive	['input','tbprofiler','tree','diff']	tuberculosis: unclassified		Mycobacterium tuberculosis
SAMN09284112	SRR7240342	WGS	USDA-NVSL-DBL	SRX4145852	Illumina MiSeq	PAIRED	RANDOM PCR	GENOMIC	ILLUMINA	SRS3359471	SRP053287	['SRX4145852','251692','SRR7240342','9284112','02-2159','PRJNA251692','SRS3359471','02-2159_S16_L001_R2_001.fastq.gz','SAMN09284112','SRP053287']		2018-05-31T08:42:00.000Z						As reported: Fed	Bos taurus	2	domestic cattle																					387	387369593	226588392	PRJNA251692			99.48	1238194	69	La1.7.1	Other	['tbprofiler','diff','input','tree']	tuberculosis: animal-adapted	La1	Mycobacterium bovis
SAMN41468765	SRR29093799	WGS	FIND, THE FOUNDATION FOR INNOVATIVE NEW DIAGNOSTICS	SRX24617948	Illumina HiSeq 2000	PAIRED	RANDOM	GENOMIC	ILLUMINA	SRS21355114	SRP507535	['PRJNA1109295','SRS21355114','SRX24617948','924644_64E017FED8B8_C333-COW5559A30','41468765','1109295','SAMN41468765','SRP507535','SRR29093799','1482333071994T-C333-COW5559A30_S38_R1_001.fastq.gz','924644_64E017FED8B8']	2014	2024-05-21T06:07:00.000Z			ZAF	Africa			Homo sapiens	3	human																					298	298139232	132391559	PRJNA1109295								WHO_mutations_2023	tuberculosis: unclassified		Mycobacterium tuberculosis
SAMN00103239	SRR022877	WGS	BI	SRX007723	Illumina Genome Analyzer II	SINGLE	RANDOM	GENOMIC	ILLUMINA	SRS004761	SRP001137	['SRP001137','SAMN00103239','PRJNA52007','SRX007723','Mycobacterium_tuberculosis_WGS_Comparative_multi_isolate','103239','30CWMAAXX080813-5-S','52007','BI.080813_SL-XAJ_0001_FC30CWMAAXX.5','BROAD:SEQUENCING_SAMPLE:13846.0','SRS004761','SRR022877']		2014-05-26T08:09:00.000Z																														667	667264875	552861556	PRJNA52007								Brites_2018	tuberculosis: human-adapted	L4	Mycobacterium tuberculosis
SAMEA2079658	ERR350176	WGS	SC	ERX323012	Illumina HiSeq 2000	PAIRED	RANDOM	GENOMIC	ILLUMINA	ERS253793	ERP003279	['SC_EXP_10356_5#6','222603','ERS253793','NM332-sc-2013-06-06T15:04:48Z-1641900','ERX323012','2372523','SAMEA2079658','ERP003279','Global_and_local_genomics_of_Mycobacterium_ulcerans-sc-2013-06-06T12:45:33Z-2656','SC_RUN_10356_5#6','ERR350176','PRJEB4025']		2014-03-07T07:24:00.000Z																														292	292578000	141888479	PRJEB4025									NTM: unclassified		Mycobacterium ulcerans
SAMN40655224	SRR28498391	WGS	NIAID TB PORTALS PROGRAM	SRX24100617	NextSeq 2000	PAIRED	RANDOM	GENOMIC	ILLUMINA	SRS20889025	SRP498669	['TBPO-5471_lib59981_nextseq_ny0107_151bp.filtered_2_bwa.1.fastq.gz','SRP498669','40655224','SAMN40655224','SRS20889025','PRJNA1074788','SRR28498391','22526','1074788','SRX24100617']	2019	2024-03-29T15:53:00.000Z		47.4116 N 28.3699 E	MDA	Europe		sputum	Homo sapiens	3	human																					423	423464927	140987004	PRJNA1074788			99.46	1499521	50	lineage2.2.1	MDR-TB	['tbprofiler','diff','tree','input']	tuberculosis: unclassified		Mycobacterium tuberculosis
SAMEA7547103	ERR4813597	WGS	UNIVERSIDAD PERUANA CAYETANO HEREDIA	ERX4683587	Illumina NovaSeq 6000	PAIRED	RANDOM	GENOMIC	ILLUMINA	ERS5303757	ERP124939	['project.Peru_Wellcome','sample.33250','ERS5303757','SAMEA7547103','ERP124939','ERR4813597','experiment.33250','PRJEB41199','run.33250','22466496','773301','ERX4683587']		2021-11-10T10:06:00.000Z			PER	South America																										451	451384904	151897235	PRJEB41199								['input','standford','CRyPTIC_UPCH']	tuberculosis: unclassified		Mycobacterium tuberculosis
SAMN41148781	SRR28859621	WGS	WADSWORTH CENTER	SRX24419945	NextSeq 550	PAIRED	RANDOM	GENOMIC	ILLUMINA	SRS21175406	SRP338930	['SRP338930','766641','SRR28859621','IDR2300061090-01-01','SAMN41148781','41148781','IDR2300061090-01-01.R1.fastq.gz','PRJNA766641','SRX24419945','SRS21175406']	2023	2024-05-01T11:25:00.000Z			USA	North America	New York state		Homo sapiens	3	human																					418	418076872	188843362	PRJNA766641			99.67	1485405	49	lineage4.8	Sensitive	['input','tree','tbprofiler','diff']	tuberculosis: unclassified		Mycobacterium tuberculosis
SAMN37458041	SRR26112452	WGS	WADSWORTH CENTER	SRX21826463	NextSeq 500	PAIRED	RANDOM	GENOMIC	ILLUMINA	SRS18926068	SRP338930	['SRX21826463','766641','37458041','SRR26112452','PRJNA766641','IDR2200019604-01-01','IDR2200019604-01-01.R1.fastq.gz','SAMN37458041','SRS18926068','IDR2200019604','SRP338930']	2022	2023-09-19T16:20:00.000Z			USA	North America	New York state	sputum	Homo sapiens	3	human																					499	499541101	226978656	PRJNA766641									tuberculosis: unclassified		Mycobacterium tuberculosis
SAMN17119532	SRR13395827	WGS	CORNELL UNIVERSITY	SRX9815037	Illumina HiSeq 2500	PAIRED	RANDOM	GENOMIC	ILLUMINA	SRS7998787	SRP301093	['PRJNA686527','686527','SAMN17119532','MAP033','SRX9815037','bp0','5774_2708_25532_H3NF2ADXX','SRP301093','SRR13395827','5774_2708_25532_H3NF2ADXX_MAP33_GTAGAGGA_TATCCTCT_R1.fastq.gz','SRS7998787','17119532']	2004	2021-01-09T22:53:00.000Z			USA	North America	Petersburgh, NY (Evergreen Farm)	feces	Bos taurus	2	domestic cattle																					444	444113160	196690852	PRJNA686527									NTM: avium complex		Mycobacterium avium subsp. paratuberculosis
SAMEA2081671	ERR350232	WGS	SC	ERX323068	Illumina HiSeq 2000	PAIRED	RANDOM	GENOMIC	ILLUMINA	ERS253849	ERP003279	['222603','ERR350232','ERX323068','ERS253849','2372579','ERP003279','NM83_03-sc-2013-06-06T15:06:07Z-1641956','SC_EXP_10356_5#62','Global_and_local_genomics_of_Mycobacterium_ulcerans-sc-2013-06-06T12:45:33Z-2656','PRJEB4025','SC_RUN_10356_5#62','SAMEA2081671']		2014-03-07T07:45:00.000Z																														293	293588200	142961977	PRJEB4025									NTM: unclassified		Mycobacterium ulcerans
SAMN40528871	SRR28375414	WGS	TXDSHS	SRX23980406	Illumina MiSeq	PAIRED	RANDOM	GENOMIC	ILLUMINA	SRS20778526	SRP491750	['bp0','TX-DSHS-MTB-2400032','SRX23980406','1080563','40528871','SRP491750','PRJNA1080563','TX-DSHS-MTB-2400032-TX-M08531-240308_S1_L001_R1_001.fastq.gz','SRR28375414','SAMN40528871','SRS20778526']	2024	2024-03-18T15:27:00.000Z			USA	North America		sputum	Homo sapiens	3	human																					495	495645752	245175133	PRJNA1080563			99.61	1732401	77	lineage4.1.2.1	Sensitive	['tbprofiler','input','diff','tree']	tuberculosis: unclassified		Mycobacterium tuberculosis
SAMN02358656	SRR993002	WGS	ST.PETERSBURG STATE UNIVERSITY	SRX353651	Illumina MiSeq	PAIRED		GENOMIC	ILLUMINA	SRS482003	SRP029705	['218508','SAMN02358656','SRS482003','DobyCenter3','SRP029705','SRX353651','DobyCenter','SRR993002','PRJNA218508','2358656','DCTB0003']		2013-09-19T06:28:00.000Z			RUS	Europe																										128	128073165	78347016	PRJNA218508			97.78	806516	10	lineage4	Sensitive	['input','tbprofiler']	tuberculosis: unclassified		Mycobacterium tuberculosis
SAMN41421726	SRR29056361	WGS	FIND, THE FOUNDATION FOR INNOVATIVE NEW DIAGNOSTICS	SRX24581059	Illumina HiSeq 2000	PAIRED	RANDOM	GENOMIC	ILLUMINA	SRS21320974	SRP507535	['1109295','SRP507535','SRR29056361','6D70CB_7942B9CCB20C','SRX24581059','41421726','SAMN41421726','SRS21320974','PRJNA1109295','TB-CPath-Joconiah-IS-1038-TMS-827_S67_R1_001.fastq.gz','6D70CB_7942B9CCB20C_TMS-827']		2024-05-16T12:08:00.000Z							Homo sapiens	3	human																					343	343907332	150033837	PRJNA1109295								WHO_mutations_2023	tuberculosis: unclassified		Mycobacterium tuberculosis
SAMN13937507	SRR11033757	WGS	BROAD INSTITUTE	SRX7685869	Illumina NovaSeq 6000	PAIRED	RANDOM	GENOMIC	ILLUMINA	SRS6112372	SRP075210	['GCID-2748.bam','PRJNA318002','318002','Mycobacterium tuberculosis G-617','13937507','SAMN13937507','SRX7685869','G-617_S_1','SRR11033757','SRS6112372','SRP075210']	2019	2020-02-06T15:23:00.000Z			GEO	Asia	Tbilisi	sputum	Homo sapiens	3	human																					7844	7844960984	2562016138	PRJNA318002			99.69	1706887	58	lineage4.3.3	HR-TB	['tree','diff','input','tbprofiler']	tuberculosis: unclassified		Mycobacterium tuberculosis
SAMEA115475383	ERR12861866	WGS	FZB	ERX12234677	NextSeq 2000	PAIRED		GENOMIC	ILLUMINA	ERS18730716	ERP155761	['ERR12861866','SAMEA115475383','ERX12234677','58e09715-988e-44b5-93dc-ec559775a03f','ena-EXPERIMENT-TAB-09-04-2024-07:38:17:610-277916','ERP155761','22008838','ena-RUN-TAB-09-04-2024-07:38:17:610-277917','42735726','1099072','ERS18730716','PRJEB70863']	2010	2024-08-03T17:16:00.000Z			DEU	Europe																										623	623152756	229642329	PRJEB70863									NTM: avium complex		Mycobacterium intracellulare subsp. chimaera
SAMN03453586	SRR1950255	WGS	JOHNS HOPKINS UNIVERSITY	SRX976554	AB SOLiD 3 Plus System	SINGLE	RANDOM PCR	GENOMIC	ABI_SOLID	SRS891666	SRP056758	['PRJNA280011','3453586','SRP056758','H37RV_bioscope','H37Rv WGS1','H37Rv WGS2','SRR1950255','SAMN03453586','SRS891666','SRX976554','280011']	2010	2015-04-01T16:39:00.000Z			USA	North America																										1223	1223978000	782151705	PRJNA280011									tuberculosis: human-adapted	L4	Mycobacterium tuberculosis	H37Rv
SAMEA1556793	ERR182015	WGS	SC	ERX158125	Illumina HiSeq 2000	PAIRED	RANDOM	GENOMIC	ILLUMINA	ERS142787	ERP001072	['PRJEB2794','ERR182015','Karonga_Prevention_Study__KPS____whole_genome_sequ','ERS142787','SC_RUN_8233_8#54','SAMEA1556793','Karonga_Prevention_Study__KPS____whole_genome_sequencing_in_a_whole_population-sc-2011-12-13T10:33:26Z-2066','SC_EXP_8233_8#54','ERX158125','ERP001072','1779285','6010622-sc-2012-05-29T15:31:00Z-1429065','204548']	2006				MWI	Africa	Karonga	sputum	Homo sapiens	3	human							S						S								345	345599800	173843735	PRJEB2794	Coll_2018		99.25	1952655	44	lineage4.6.1.2;lineage4.3.4.2.1	Sensitive	['Coll_2018','Karonga_Prevention_Study','diff','tbprofiler','input','Napier_2020']	tuberculosis: human-adapted	L4.6.1.2	Mycobacterium tuberculosis
SAMN39926776	SRR27985118	WGS	RESEARCH INSTITUTE OF TUBERCULOSIS	SRX23638338	NextSeq 550	PAIRED	RANDOM	GENOMIC	ILLUMINA	SRS20473576	SRP489937	['JPN-B2021-21088_S46_R1_001.fastq.gz','1075924','REF21088','SRX23638338','SRP489937','PRJNA1075924','SRR27985118','Mycobacterium sp REF21088','SAMN39926776','SRS20473576','39926776']	2022	2024-02-15T19:15:00.000Z		35.77185967 N 139.51229098 E	JPN	Asia		As reported: Ogawa egg medium	Homo sapiens	3	human																					1001	1001489846	440525085	PRJNA1075924									unclassified mycobacteria		Mycobacterium sp.
SAMN40751550	SRR28558430	WGS	TXDSHS	SRX24157924	Illumina MiSeq	PAIRED	RANDOM	GENOMIC	ILLUMINA	SRS20938925	SRP491750	['TX-DSHS-MTB-2400123','bp0','SRP491750','40751550','SRR28558430','1080563','SAMN40751550','SRX24157924','PRJNA1080563','TX-DSHS-MTB-2400123-TX-M08531-240401_S14_L001_R1_001.fastq.gz','SRS20938925']	2024	2024-04-04T14:35:00.000Z			USA	North America		sputum	Homo sapiens	3	human																					281	281213833	137634141	PRJNA1080563			99.01	975744	53	lineage4.1.2.1	Sensitive	['tbprofiler','tree','input','diff']	tuberculosis: unclassified		Mycobacterium tuberculosis
SAMN41417577	SRR29053452	WGS	FIND, THE FOUNDATION FOR INNOVATIVE NEW DIAGNOSTICS	SRX24578326	Illumina HiSeq 2000	PAIRED	RANDOM	GENOMIC	ILLUMINA	SRS21318313	SRP507535	['6B1800_0F294C6C1BDF_IDR1600018875','SRR29053452','SRP507535','41417577','SRS21318313','1109295','IDR1600018875_R1.fastq.gz','SRX24578326','6B1800_0F294C6C1BDF','SAMN41417577','PRJNA1109295']		2024-05-16T10:55:00.000Z			USA	North America			Homo sapiens	3	human																					393	393431028	225598805	PRJNA1109295								WHO_mutations_2023	tuberculosis: unclassified		Mycobacterium tuberculosis
SAMN31030540	SRR21732323	WGS	MDUPHL	SRX17727845	NextSeq 500	PAIRED	RANDOM	GENOMIC	ILLUMINA	SRS15257308	SRP399923	['AUSMDU00029640_S38_R1_001.fastq.gz','AUSMDU00029640','SRX17727845','31030540','SRR21732323','PRJNA857537','SRP399923','857537','SAMN31030540','SRS15257308']	2017	2022-09-27T23:40:00.000Z			AUS	Oceania	Victoria		Homo sapiens	3	human																					712	712061652	294171836	PRJNA857537			99.54	1732073	59	lineage2.2.1	Sensitive	['tbprofiler','diff','tree','input']	tuberculosis: unclassified		Mycobacterium tuberculosis
SAMN41468179	SRR29093400	WGS	FIND, THE FOUNDATION FOR INNOVATIVE NEW DIAGNOSTICS	SRX24617751	Illumina HiSeq 2000	PAIRED	RANDOM	GENOMIC	ILLUMINA	SRS21354916	SRP507535	['82B8A3_D190CCA526C7_C126','SRX24617751','41468179','SRR29093400','TB-IS-1025-C126_S2_R1_001.fastq.gz','1109295','82B8A3_D190CCA526C7','PRJNA1109295','SRS21354916','SAMN41468179','SRP507535']	2013	2024-05-21T06:01:00.000Z			ZAF	Africa			Homo sapiens	3	human																					371	371366682	161743670	PRJNA1109295								WHO_mutations_2023	tuberculosis: unclassified		Mycobacterium tuberculosis
SAMEA1929734	ERR386971	WGS	SC	ERX359201	Illumina HiSeq 2000	PAIRED	RANDOM	GENOMIC	ILLUMINA	ERS329927	ERP000276	['ERX359201','S00019818-sc-2013-07-25T14:41:16Z-1672066','203976','ERR386971','PRJEB2221','ERP000276','SAMEA1929734','2461453','Mycobacterium tuberculosis pilot-sc-2010-07-26','SC_EXP_10900_3#3','ERS329927','SC_RUN_10900_3#3']		2014-03-10T18:24:00.000Z																														413	413185800	206078471	PRJEB2221			99.44	1821802	41	lineage4.1.2.1	MDR-TB	['tbprofiler','diff','tree','input']	tuberculosis: unclassified		Mycobacterium tuberculosis
SAMN42034185	SRR29539162	WGS	NIAID TB PORTALS PROGRAM	SRX25046300	NextSeq 2000	PAIRED	RANDOM	GENOMIC	ILLUMINA	SRS21743448	SRP515897	['42034185','30325','SRX25046300','PRJNA1074785','1074785','SRP515897','SRR29539162','SRS21743448','TBPO-4577_lib56525_nextseq_ny0089_151bp.filtered_2_bwa.1.fastq.gz','SAMN42034185']	2021	2024-06-25T13:39:00.000Z		48.3794 N 31.1656 E	UKR	Europe		sputum	Homo sapiens	3	human																					680	680083692	236271039	PRJNA1074785									tuberculosis: unclassified		Mycobacterium tuberculosis
SAMN09101359	SRR7069868	OTHER	MODMEDMICOXFORD	SRX4000685	Illumina MiSeq	PAIRED		OTHER	ILLUMINA	SRS3282814	SRP076676	['302362','SRX4000685','PRJNA302362','SRR7069868','9101359','MMMOSAM:6968a8b6-b862-4098-a95b-34971ebc348d','SRP076676','MMMOSRA:6968a8b6-b862-4098-a95b-34971ebc348d','SAMN09101359','SRS3282814']	2017	2018-04-26T14:24:00.000Z			GBR	Europe			Homo sapiens	3	human																					441	441420731	276050005	PRJNA302362									tuberculosis: unclassified		Mycobacterium tuberculosis
SAMN21882539	SRR16100232	WGS	WADSWORTH CENTER - NYS DOH	SRX12386313	Illumina MiSeq	PAIRED	RANDOM	GENOMIC	ILLUMINA	SRS10356457	SRP338930	['SRX12386313','IDR1800049944-01-02_S3_L001_R1_001.fastq.gz','SRP338930','766641','IDR1800049944','21882539','SRR16100232','SAMN21882539','PRJNA766641','SRS10356457']	2018	2021-09-28T16:27:00.000Z			USA	North America	New York state		Homo sapiens	3	human		R			S	S	R	S				S	R	R				R			499	499901629	311233696	PRJNA766641	CRyPTIC_WHO2021_PMC7612554		99.77	1463973	83	lineage4.3.4.1	Pre-XDR-TB	['tbprofiler','tree','diff','Walker_2022','input']	tuberculosis: unclassified		Mycobacterium tuberculosis
SAMN37848787	SRR26399996	WGS	UNIVERSITY OF MELBOURNE/ THE PETER DOHERTY INSTITUTE FOR INFECTION AND IMMUNITY	SRX22105735	Illumina HiSeq 4000	PAIRED	RANDOM	GENOMIC	ILLUMINA	SRS19170816	SRP466602	['Sample_868','SAMN37848787','SRP466602','PRJNA1028637','37848787','SRR26399996','1028637','SRX22105735','Sample_868_1.fastq.gz','SRS19170816','bp0']		2023-10-16T19:06:00.000Z		10.8231 N 106.6297 E	VNM	Asia	Ho Chi Minh City	sputum	Homo sapiens	3	human																					464	464157600	194945067	PRJNA1028637			99.5	1643400	55	lineage2.2.1	Sensitive	['diff','tbprofiler','input','tree']	tuberculosis: unclassified		Mycobacterium tuberculosis
SAMEA2297062	ERR400491	WGS	UNIVERISTY OF OXFORD	ERX366852	Illumina HiSeq 2000	PAIRED	RANDOM	GENOMIC	ILLUMINA	ERS389449	ERP004535	['ERS389449','SAMEA2297062','239974','ena-EXPERIMENT-UNIVERISTY OF OXFORD-06-01-2014-14:22:05:312-186','ena-STUDY-UNIVERISTY OF OXFORD-06-01-2014-09:52:10:595-284','ERR400491','ena-RUN-UNIVERISTY OF OXFORD-06-01-2014-14:22:05:312-186','ERP004535','C00010536','2672172','ERX366852','PRJEB5162']		2014-03-05T13:48:00.000Z			GBR	Europe	Oxfordshire																									829	829285400	430930855	PRJEB5162			99.56	1224336	28	lineage4.5	Other	['Menardo_2021','input','tbprofiler','Napier_2020','tree','diff','Menardo_2018','WGS_2007-12_Oxfordshire_GBR']	tuberculosis: human-adapted	L4.5	Mycobacterium tuberculosis
G3139													2019				ESP	Europe	province of Valencia					S					S																				No	99.43	1795290	56	lineage6.2	HR-TB	['tree','input','diff','tbprofiler','TGU']	tuberculosis: unclassified		Mycobacterium tuberculosis
SAMEA113556398	ERR11488865	WGS	FZB	ERX10895041	NextSeq 2000	PAIRED		GENOMIC	ILLUMINA	ERS15552521	ERP147779	['PRJEB62665','ena-EXPERIMENT-TAB-27-05-2023-22:16:03:881-28151','ena-RUN-TAB-27-05-2023-22:16:03:881-28152','SMN-738','ERP147779','86810e0e-614f-4ad6-9cd7-0bc407fc82e6','SAMEA113556398','ERR11488865','36323414','989949','ERX10895041','ERS15552521']		2023-10-05T03:53:00.000Z			MOZ	Africa	Maputo																									358	358108130	128467491	PRJEB62665			99.24	1624679	52	lineage4.1.2.1	Pre-XDR-TB	['diff','input','R-RR_MOZ','tbprofiler','tree']	tuberculosis: unclassified		Mycobacterium tuberculosis
SAMN38204568	SRR26788038	WGS	HMS	SRX22485967	Illumina HiSeq 4000	SINGLE	cDNA	GENOMIC	ILLUMINA	SRS19499312	SRP471323	['SRX22485967','Peru10682','bp0','Peru10682_R1.fastq.gz','SRP471323','=MID(A181, 5,5)','SAMN38204568','SRS19499312','1039243','SRR26788038','PRJNA1039243','38204568']	2021	2023-11-11T09:55:00.000Z			PER	South America		sputum	Homo sapiens	3	human																					361	361563600	117247464	PRJNA1039243								standford	tuberculosis: unclassified		Mycobacterium tuberculosis
SAMN21616764	SRR16058416	WGS	PUBLIC HEALTH ONTARIO	SRX12344928	Illumina MiSeq	PAIRED	RANDOM	GENOMIC	ILLUMINA	SRS10317306	SRP338617	['PRJNA766079','bp0','SRP338617','21616764','SRR16058416','SRS10317306','2019-306','2019-306_R1.fastq.gz','SAMN21616764','766079','SRX12344928']	2019	2021-09-24T22:01:00.000Z			CAN	North America	Ontario		Homo sapiens	3	human					S		S					S	S								343	343802822	207842209	PRJNA766079	CRyPTIC_WHO2021_PMC7612554		99.26	989388	56	lineage3	Sensitive	['input','diff','Walker_2022','tree','tbprofiler']	tuberculosis: unclassified		Mycobacterium tuberculosis
SAMEA115880427	ERR13432033	WGS	ST JAMES'S HOPSITAL	ERX12802335	Illumina MiniSeq	PAIRED	PCR	GENOMIC	ILLUMINA	ERS20729584	ERP158935	['ERX12802335','ERR13432033','PRJEB74244','ena-RUN-TAB-30-07-2024-16:40:24:298-114645','16IE19','1094277','42937306','cc67b5fc-c9f7-4fb2-b822-825eaf48cad4','ERP158935','SAMEA115880427','ERS20729584','ena-EXPERIMENT-TAB-30-07-2024-16:40:24:298-114644']	2016	2024-08-01T13:02:00.000Z			IRL	Europe			Homo sapiens	3	human																					603	603048764	240427236	PRJEB74244									tuberculosis: unclassified		Mycobacterium tuberculosis
SAMEA7544024	ERR4810964	WGS	CCDC	ERX4679410	HiSeq X Ten	PAIRED	RANDOM	GENOMIC	ILLUMINA	ERS5300682	ERP124934	['experiment.11492','773297','ERS5300682','project.CDC_22','sample.11492','PRJEB41194','ERX4679410','22463858','ERR4810964','run.11492','SAMEA7544024','ERP124934']		2021-11-10T05:13:00.000Z			CHN	Asia						S	S			I	S	R	S	S				R	S	S	S	S	S	S	R	1595	1595912700	650821098	PRJEB41194	['CRyPTIC_reuse_table','Walker_2022']							['Walker_2022','CRyPTIC_CCDC_CDC_22','input','CRyPTIC_reuse_table']	tuberculosis: unclassified		Mycobacterium tuberculosis
SAMN25611430	SRR17888424	AMPLICON	CHINESE ACADEMY OF MEDICAL SCIENCES AND PEKING UNION MEDICAL COLLEGE	SRX14047370	Illumina NovaSeq 6000	PAIRED	PCR	SYNTHETIC	ILLUMINA	SRS11881862	SRP358409	['SRP358409','SRX14047370','SAMN25611430','25611430','SRR17888424','PRJNA803051','CRISPRi-2','CR2-liquid_L3_1.fq.gz','bp0','CRISPRi-2-g0','SRS11881862','803051']	2020	2022-02-04T20:42:00.000Z							Homo sapiens	3	human																					4672	4672681800	1519436323	PRJNA803051									tuberculosis: human-adapted	L4	Mycobacterium tuberculosis	H37Ra
SAMEA112803213	ERR11043505	WGS	FZB	ERX10490296	NextSeq 500	PAIRED		GENOMIC	ILLUMINA	ERS14810759	ERP010814	['33855268','11870-15','ERS14810759','ena-RUN-TAB-21-03-2023-10:23:42:757-77956','287903','ena-EXPERIMENT-TAB-21-03-2023-10:23:42:757-77955','ena-STUDY-FZB-22-06-2015-17:16:39:392-292','ERX10490296','ERR11043505','ERP010814','PRJEB9680','SAMEA112803213']		2023-07-20T18:47:00.000Z																														988	988398233	471825858	PRJEB9680			99.43	1409720	48	lineage5;lineage4.2.2.1	MDR-TB	['diff','tbprofiler','input']	tuberculosis: unclassified		Mycobacterium tuberculosis
SAMEA6359513	ERR5087654	WGS	WELLCOME SANGER INSTITUTE	ERX4893775	HiSeq X Ten	PAIRED	RANDOM	GENOMIC	ILLUMINA	ERS4125763	ERP021867	['480613','ERX4893775','SC_RUN_33224_3#220','SC_EXP_33224_3#220','ERR5087654','17353185','ERS4125763','SAMEA6359513','PRJEB19799','ERP021867','a8720046-1692-11ea-8643-fa163e2f1184','Exploring_the_richness_of_Mycobacterium_bovis_strain_diversity-sc-4667']		2021-02-02T02:12:00.000Z			GBR	Europe																										495	495439154	100105793	PRJEB19799			99.58	1724658	44	La1.8.1	Other	['diff','input','bovis_GBR','tbprofiler','tree']	tuberculosis: animal-adapted	La1	Mycobacterium bovis
SAMN37210146	SRR25827467	WGS	HAYSTACKANALYTICS PVT. LTD.	SRX21548966	NextSeq 550	PAIRED	PCR	GENOMIC	ILLUMINA	SRS18756987	SRP457772	['bp0','SRP457772','37210146','SRX21548966','HAPL_165','1011210','SAMN37210146','SRR25827467','HAPL_165_R1.fastq.gz','SRS18756987','PRJNA1011210']		2023-08-31T12:27:00.000Z		20.5937 N 78.9629 E	IND	Asia		sputum	Homo sapiens	3	human																					753	753708216	338172376	PRJNA1011210								['denylist','input']	tuberculosis: unclassified		Mycobacterium tuberculosis
SAMN37848754	SRR26399292	WGS	UNIVERSITY OF MELBOURNE/ THE PETER DOHERTY INSTITUTE FOR INFECTION AND IMMUNITY	SRX22105105	Illumina HiSeq 4000	PAIRED	RANDOM	GENOMIC	ILLUMINA	SRS19170186	SRP466602	['1028637','bp0','SRS19170186','SRP466602','Sample_835','SRR26399292','Sample_835_1.fastq.gz','37848754','SRX22105105','PRJNA1028637','SAMN37848754']		2023-10-16T19:04:00.000Z		10.8231 N 106.6297 E	VNM	Asia	Ho Chi Minh City	sputum	Homo sapiens	3	human																					518	518049000	220917616	PRJNA1028637			99.48	1651138	55	lineage2.2.1	Other	['tbprofiler','diff','input','tree']	tuberculosis: unclassified		Mycobacterium tuberculosis
SAMN21593453	SRR16149148	WGS	NATIONAL CENTER OF INFECTIOUS AND PARASITIC DISEASES, SOFIA BULGARIA	SRX12434022	Illumina NovaSeq 6000	PAIRED	RANDOM	GENOMIC	ILLUMINA	SRS10401362	SRP339647	['PRJNA765918','SRR16149148','SRS10401362','765918','52/2010','SRP339647','SRX12434022','SAMN21593453','M.tuberculosis_52_2010_R1.fastq.gz','21593453']	2010	2021-10-01T11:52:00.000Z		42.6977 N 23.3219 E	BGR	Europe	Sofia		Homo sapiens	3	human																					190	190859094	84095097	PRJNA765918			94.13	1619921	35	lineage4.2.2.1	Pre-XDR-TB	['input','tbprofiler','diff']	tuberculosis: unclassified		Mycobacterium tuberculosis
SAMEA6875391	ERR4195277	WGS	Instituto_de_Biomedicina_de_Valencia	ERX4156617	Illumina MiSeq	PAIRED	RANDOM	GENOMIC	ILLUMINA	ERS4602952	ERP122165	['mtb_valencia_isolates','ERP122165','PRJEB38719','28874590','846033','ERR4195277','ERX4156617','G818m','SAMEA6875391','ERS4602952']	2015	2022-06-13T00:17:00.000Z			ESP	Europe	Valencia					S					S															549	549829074	208631426	PRJEB38719		No						['input','Cancino-Muñoz_2022','TGU']	tuberculosis: human-adapted	L4.6.2.2	Mycobacterium tuberculosis
SAMEA12852940	ERR11244539	WGS	SWISS TROPICAL AND PUBLIC HEALTH INSTITUTE	ERX10652743	Illumina NovaSeq 6000	SINGLE	RANDOM	GENOMIC	ILLUMINA	ERS10460385	ERP135175	['ERS10460385','SAMEA12852940','930268','8cc6b8bd-130a-4c76-a0b2-3197bafe5cc6','ERP135175','ERR11244539','ERX10652743','ena-RUN-TAB-17-04-2023-19:57:14:270-5176','PRJEB50582','ena-EXPERIMENT-TAB-17-04-2023-19:57:14:269-5175','34307007','G45809']	2016	2023-07-27T09:54:00.000Z			GEO	Asia		sputum																								252	252964903	89650686	PRJEB50582									tuberculosis: unclassified		Mycobacterium tuberculosis
SAMN15772743	SRR12420435	WGS	FUDAN UNIVERSITY	SRX8916268	Illumina HiSeq 2500	PAIRED	RANDOM PCR	GENOMIC	ILLUMINA	SRS7172840	SRP276868	['SRP276868','XZ09065','SAMN15772743','SRR12420435','p230','bp0','PRJNA656167','SRS7172840','656167','SRX8916268','15772743','XZ09065_R1.fastq.gz']	2009	2020-08-10T10:32:00.000Z			CHN	Asia	Tibet	sputum	Homo sapiens	3	human																					440	440899094	192645592	PRJNA656167			98.64	1741991	47	lineage2.2.1	RR-TB	['input','diff','tbprofiler','tree']	tuberculosis: unclassified		Mycobacterium tuberculosis
SAMN15772674	SRR12420639	WGS	FUDAN UNIVERSITY	SRX8916640	Illumina HiSeq 2500	PAIRED	RANDOM PCR	GENOMIC	ILLUMINA	SRS7173211	SRP276868	['15772674','XZ06197_R1.fastq.gz','PRJNA656167','p161','SRR12420639','SRX8916640','bp0','SAMN15772674','XZ06197','SRP276868','SRS7173211','656167']	2006	2020-08-10T10:35:00.000Z			CHN	Asia	Tibet	sputum	Homo sapiens	3	human																					702	702336000	276624224	PRJNA656167								input	tuberculosis: unclassified		Mycobacterium tuberculosis
SAMN33756389	SRR23862164	WGS	NIH / NIAID	SRX19674531	NextSeq 500	PAIRED	RANDOM	GENOMIC	ILLUMINA	SRS17044784	SRP427259	['944654','SRR23862164','SRP427259','33907','SRS17044784','TBPO-2477_lib46931_nextseq_ny0027_151bp.filtered_2nd.1.fastq.gz','PRJNA944654','bp0','33756389','SAMN33756389','SRX19674531']	2021	2023-03-17T00:36:00.000Z		41.7151 N 44.8271 E	GEO	Asia	Tbilisi	sputum	Homo sapiens	3	human																					651	651011119	215534842	PRJNA944654			99.46	1721593	56	lineage4.1.2.1	Sensitive	['tbprofiler','diff','tree','input']	tuberculosis: unclassified		Mycobacterium tuberculosis
SAMEA7547362	ERR4813856	WGS	BRAZIL	ERX4683846	Illumina HiSeq 4000	PAIRED	RANDOM	GENOMIC	ILLUMINA	ERS5304016	ERP124940	['773302','PRJEB41200','22466755','run.16729','SAMEA7547362','project.Brazil','sample.16729','experiment.16729','ERX4683846','ERS5304016','ERR4813856','ERP124940']		2021-11-10T10:59:00.000Z			BRA	South America						S				S	S		S	S				S		R	R	S	S	S	S	473	473851800	206961075	PRJEB41200	CRyPTIC_reuse_table		99.7	1771624	63	lineage4.7	Sensitive	['diff','standford','CRyPTIC_BRA','CRyPTIC_reuse_table','tree','tbprofiler','input']	tuberculosis: unclassified		Mycobacterium tuberculosis
SAMEA115163181	ERR12544160	WGS	NATIONAL INSTITUTE OF HEALTH DR. RICARDO JORGE	ERX11918550	NextSeq 2000	PAIRED	RANDOM	GENOMIC	ILLUMINA	ERS17970978	ERP111748	['INSA_27102018','SAMEA115163181','ERS17970978','39687147','PT_TB0884','ERR12544160','505027','ERX11918550','ERP111748','PRJEB29446']	2023	2024-02-03T13:58:00.000Z			PRT	Europe																										387	387886597	139722685	PRJEB29446			98.75	1495116	52	lineage4.8.1	Sensitive	['input','tbprofiler','diff','tree']	tuberculosis: unclassified		Mycobacterium tuberculosis
SAMEA115749671	ERR13290519	WGS	UNIVERSITY OF OXFORD, NUFFIELD DEPARTMENT OF MEDIC	ERX12661005	Illumina HiSeq 2000	PAIRED	RANDOM PCR	GENOMIC	ILLUMINA	ERS20265958	ERP161058	['ERX12661005','ERR13290519','webin-reads-225eb1659e17','PRJEB76547','SAMEA115749671','41892062','1124794','b28b5ff0-515d-42d2-bc0f-19e45ec26bb9','ERS20265958','ERP161058','225eb1659e17']	2018				SWE	Europe																										0	0	0	PRJEB76547								CRyPTIC_2024	tuberculosis: unclassified		Mycobacterium tuberculosis
SAMN17119549	SRR13396018	WGS	CORNELL UNIVERSITY	SRX9815163	Illumina HiSeq 2500	PAIRED	RANDOM	GENOMIC	ILLUMINA	SRS7998912	SRP301093	['SRX9815163','MAP097','686527','6316_2708_28732_HCGGHBCXX','SRR13396018','PRJNA686527','bp0','SAMN17119549','17119549','6316_2708_28732_HCGGHBCXX_MAP97_TAAGGCGA_CTCTCTAT_R1.fastq.gz','SRP301093','SRS7998912']	2006	2021-01-09T22:55:00.000Z			USA	North America	Petersburgh, NY (Evergreen Farm)		Bos taurus	2	domestic cattle																					782	782914630	345877248	PRJNA686527									NTM: avium complex		Mycobacterium avium subsp. paratuberculosis
SAMN14416851	SRR11662271	WGS	KHON KAEN UNIVERSITY	SRX8223332	Illumina HiSeq 2500	PAIRED	Restriction Digest	GENOMIC	ILLUMINA	SRS6579970	SRP259494	['SRS6579970','SRR11662271','SRP259494','SAMN14416851','PRJNA613706','14416851','M01421-60_R1.fq.gz','M01421-60','SRX8223332','bp0','613706']	2015	2020-05-01T15:17:00.000Z		14.02036 N 99.53066779 E	THA	Asia		sputum	Homo sapiens	3	human																					1604	1604790900	663972934	PRJNA613706			99.45	1772038	59	lineage2.2.1	Pre-XDR-TB	['tbprofiler','diff','input','tree']	tuberculosis: unclassified		Mycobacterium tuberculosis
SAMN31031205	SRR21733014	WGS	MDUPHL	SRX17728570	NextSeq 500	PAIRED	RANDOM	GENOMIC	ILLUMINA	SRS15258028	SRP399923	['PRJNA857537','SRR21733014','SRP399923','AUSMDU00040268_S69_R1_001.fastq.gz','SRX17728570','31031205','AUSMDU00040268','SAMN31031205','SRS15258028','857537']	2019	2022-09-28T00:55:00.000Z			AUS	Oceania	Victoria		Homo sapiens	3	human																					851	851433078	350560012	PRJNA857537			99.56	1737662	60	lineage2.2.1	Sensitive	['input','diff','tree','tbprofiler']	tuberculosis: unclassified		Mycobacterium tuberculosis
SAMEA7526304	ERR4797751	WGS	FOUNDATION FOR MEDICAL RESEARCH INDIA	ERX4667169	NextSeq 500	PAIRED	RANDOM	GENOMIC	ILLUMINA	ERS5282777	ERP124850	['22459867','773292','ERR4797751','ERX4667169','ERS5282777','project.Mumbai','run.10741','experiment.10741','SAMEA7526304','PRJEB41116','sample.10741','ERP124850']		2021-11-09T22:51:00.000Z			IND	Asia	Mumbai					S	S			R	I	R	S	R				R		S	S	S	R	S	R	425	425127300	166345682	PRJEB41116	['Walker_2022','CRyPTIC_reuse_table']		99.51	1789984	54	lineage2.2.1	Pre-XDR-TB	['diff','input','CRyPTIC_IND','tbprofiler','tree','CRyPTIC_reuse_table','Walker_2022']	tuberculosis: unclassified		Mycobacterium tuberculosis
SAMEA104718783	ERR2446432	WGS	RIVM - NATIONAL INSTITUTE FOR PUBLIC HEALTH AND TH	ERX2465533	Illumina HiSeq 2500	SINGLE	RANDOM	GENOMIC	ILLUMINA	ERS2320166	ERP107526	['ERP107526','448124','ena-RUN-RIVM - National Institute for Public Health and the Environment-26-03-2018-16:05:17:754-378','ERX2465533','PRJEB25592','ERR2446432','ena-STUDY-RIVM - National Institute for Public Health and the Environment-15-03-2018-13:44:58:461-243','8820715','ena-EXPERIMENT-RIVM - National Institute for Public Health and the Environment-26-03-2018-16:05:17:754-378','SAMEA104718783','ERS2320166','WGSVNTR2016378']	2016	2019-06-11T17:57:00.000Z			NLD	Europe			Homo sapiens	3	human																					397	397534427	115750800	PRJEB25592								['Napier_2020','WGS_2016_NLD']	tuberculosis: human-adapted	L2.2.1	Mycobacterium tuberculosis
SAMN38375885	SRR27069417	WGS	THE FIRST AFFILIATED HOSPITAL OF NANCHANG UNIVERSITY	SRX22758848	Illumina HiSeq 2000	PAIRED	PCR	GENOMIC	ILLUMINA	SRS19746405	SRP475905	['1044236','PRJNA1044236','SAMN38375885','187217_L1','SRP475905','187217_L1_1.fq.gz','SRS19746405','SRX22758848','SRR27069417','38375885']	2021-10	2023-12-05T09:44:00.000Z			CHN	Asia	Jiangxi Province	sputum	Homo sapiens	3	human																					2405	2405462100	819735612	PRJNA1044236			99.32	1848870	63	lineage2.2.1	Pre-XDR-TB	['tree','input','tbprofiler','diff']	tuberculosis: unclassified		Mycobacterium tuberculosis
SAMN30957958	SRR21700824	WGS	CENTRE FOR TUBERCULOSIS CONTROL OF GUANGDONG PROVINCE	SRX17698464	Illumina NovaSeq 6000	PAIRED	RANDOM	GENOMIC	ILLUMINA	SRS15229200	SRP399499	['SAMN30957958','PRJNA883019','SRR21700824','GDTB-28','bp0','SRP399499','D20002377a','30957958','SRS15229200','SRX17698464','883019','D20002377a.realigned.bam']	2016	2022-09-25T13:15:00.000Z		23.08 N 113.14 E	CHN	Asia	Guangdong		Homo sapiens	3	human																					1627	1627406590	134578754	PRJNA883019			99.97	1842724	62	lineage4.9	HR-TB	['tree','tbprofiler','input','diff']	tuberculosis: human-adapted	L4	Mycobacterium tuberculosis	H37Rv
SAMEA115741387	ERR13266805	WGS	UNIVERSITY OF OXFORD, NUFFIELD DEPARTMENT OF MEDIC	ERX12637231	NextSeq 500	PAIRED	RANDOM PCR	GENOMIC	ILLUMINA	ERS20251130	ERP161058	['PRJEB76547','ERS20251130','41869323','ERP161058','ERX12637231','b28b5ff0-515d-42d2-bc0f-19e45ec26bb9','ERR13266805','c499a692c39a','SAMEA115741387','1124794','webin-reads-c499a692c39a']	2019	2024-08-20T02:46:00.000Z			IND	Asia																										756	756934500	332008495	PRJEB76547								CRyPTIC_2024	tuberculosis: unclassified		Mycobacterium tuberculosis
SAMEA8742468	ERR5918138	WGS	CTB/NICD	ERX5559230	Illumina HiSeq 4000	PAIRED	RANDOM	GENOMIC	ILLUMINA	ERS6422049	ERP128679	['ERS6422049','SAMEA8742468','PRJEB44608','run.25359','773352','project.CTB_NICD_Wellcome_site10','ERX5559230','sample.25359','ERP128679','22480259','experiment.25359','ERR5918138']		2021-11-11T13:00:00.000Z			ZAF	Africa											S	R	S	S			S	S		S	S	S	S	S	S	521	521905800	238346336	PRJEB44608	['Walker_2022','CRyPTIC_reuse_table']		99.81	1695156	58	lineage4.3.2.1	HR-TB	['tree','Walker_2022','diff','input','CRyPTIC_reuse_table','tbprofiler','CRyPTIC_CTB-NICD']	tuberculosis: unclassified		Mycobacterium tuberculosis
SAMEA7552736	ERR4819371	WGS	PUBLIC HEALTH ENGLAND	ERX4689213	Illumina MiSeq	PAIRED	RANDOM	GENOMIC	ILLUMINA	ERS5309383	ERP124941	['ERP124941','experiment.22191','22472128','run.22191','773303','sample.22191','ERS5309383','ERR4819371','PRJEB41201','ERX4689213','SAMEA7552736','project.PHE-TB']		2021-11-10T21:22:00.000Z			GBR	Europe																										380	380668252	237893609	PRJEB41201			99.91	1619233	53	lineage4.9	Sensitive	['diff','input','tbprofiler','CRyPTIC_PHE']	tuberculosis: unclassified		Mycobacterium tuberculosis
SAMEA3558816	ERR1035283	WGS	LSHTM	ERX1114081	Illumina MiSeq	PAIRED		GENOMIC	ILLUMINA	ERS865965	ERP011639	['ERS865965','ERP011639','297845','PRJEB10385','mtb708','4155112','ena-EXPERIMENT-LSHTM-25-09-2015-14:04:49:467-708','SAMEA3558816','ena-STUDY-LSHTM-18-08-2015-18:02:02:463-104','ena-RUN-LSHTM-25-09-2015-14:04:49:467-708','ERR1035283','ERX1114081']		2015-12-10T04:23:00.000Z			BRA	South America						S	S			R		R	S		R			R	R							621	621880230	434024331	PRJEB10385	Coll_2018		99.64	1295679	29	lineage4.3.3	Pre-XDR-TB	['Napier_2020','input','Coll_2018','diff','tbprofiler']	tuberculosis: human-adapted	L4.3.3	Mycobacterium tuberculosis
SAMEA115750009	ERR13290854	WGS	UNIVERSITY OF OXFORD, NUFFIELD DEPARTMENT OF MEDIC	ERX12661340	NextSeq 500	PAIRED	RANDOM PCR	GENOMIC	ILLUMINA	ERS20266296	ERP161058	['ERX12661340','ERP161058','41908967','webin-reads-afc83d1fe263','1124794','ERR13290854','b28b5ff0-515d-42d2-bc0f-19e45ec26bb9','SAMEA115750009','afc83d1fe263','ERS20266296','PRJEB76547']	2019	2024-08-11T02:05:00.000Z			IND	Asia																										510	510628848	221905619	PRJEB76547								CRyPTIC_2024	tuberculosis: unclassified		Mycobacterium tuberculosis
SAMEA112804446	ERR11068922	WGS	FZB	ERX10515852	NextSeq 500	PAIRED		GENOMIC	ILLUMINA	ERS14811992	ERP010814	['ena-RUN-TAB-21-03-2023-12:28:22:999-128326','287903','ena-STUDY-FZB-22-06-2015-17:16:39:392-292','ERX10515852','ena-EXPERIMENT-TAB-21-03-2023-12:28:22:999-128325','ERR11068922','2208-08','SAMEA112804446','ERS14811992','ERP010814','PRJEB9680','33856501']		2023-07-21T02:12:00.000Z																														450	450901656	218973588	PRJEB9680			99.34	1348431	45	La1.7.1	Other	['tbprofiler','tree','diff','input']	tuberculosis: unclassified		Mycobacterium tuberculosis
SAMEA13120008	ERR8773968	WGS	UNIVERSITY OF BASEL, SWITZERLAND	ERX8437354	Illumina HiSeq 2500	PAIRED		GENOMIC	ILLUMINA	ERS10723974	ERP135588	['ERR8773968','e85ebed1-8b4e-426c-a0a5-d56f438d6aa3','ERS10723974','ena-EXPERIMENT-TAB-24-02-2022-09:00:19:217-91113','ena-RUN-TAB-24-02-2022-09:00:19:217-91114','863195','30046518','ERP135588','ERX8437354','SAMEA13120008','G07048','PRJEB50999']		2022-08-10T22:29:00.000Z			GEO	Asia			Homo sapiens	3	human																					407	407158068	198988765	PRJEB50999			99.13	1664785	34	lineage2.2.1	HR-TB	['input','tbprofiler','tree','diff']	tuberculosis: unclassified		Mycobacterium tuberculosis
SAMN42410378	SRR29772576	WGS	INDIAN COUNCIL FOR MEDICAL RESEARCH NATIONAL INSTITUTE OF RESEARCH IN TUBERCULOSIS	SRX25272474	Illumina MiSeq	PAIRED	PCR	GENOMIC	ILLUMINA	SRS21956911	SRP367420	['PRJNA822663','SRR29772576','SRP367420','MD473_R1.fastq.gz','bp0','SRS21956911','27256983','MD473','SAMN42410378','42410378','822663','SRX25272474']	2022	2024-07-11T01:34:00.000Z		13.07265210 N 80.25039808 E	IND	Asia			Homo sapiens	3	human																					1219	1219459088	501395759	PRJNA822663									tuberculosis: unclassified		Mycobacterium tuberculosis
SAMEA112804200	ERR11044516	WGS	FZB	ERX10491307	NextSeq 500	PAIRED		GENOMIC	ILLUMINA	ERS14811746	ERP010814	['ERX10491307','SAMEA112804200','ERP010814','19008121','ERR11044516','ena-STUDY-FZB-22-06-2015-17:16:39:392-292','ena-EXPERIMENT-TAB-21-03-2023-10:23:43:177-79977','ena-RUN-TAB-21-03-2023-10:23:43:177-79978','ERS14811746','33856255','287903','PRJEB9680']		2023-07-20T20:56:00.000Z																														426	426082131	187914151	PRJEB9680			99.72	1660296	56	lineage4.9	Sensitive	['tree','input','tbprofiler','diff']	tuberculosis: unclassified		Mycobacterium tuberculosis
SAMEA7545807	ERR4812303	WGS	UNIVERSIDAD PERUANA CAYETANO HEREDIA	ERX4682293	Illumina NovaSeq 6000	PAIRED	RANDOM	GENOMIC	ILLUMINA	ERS5302463	ERP124939	['experiment.25840','22465196','SAMEA7545807','ERR4812303','sample.25840','run.25840','project.Peru_Wellcome','PRJEB41199','ERP124939','ERX4682293','ERS5302463','773301']	2018	2021-11-10T07:52:00.000Z			PER	South America						S				S	S	S	S	S				S		S	S	S	S	S	S	542	542373578	183150771	PRJEB41199	['Walker_2022','CRyPTIC_reuse_table']							['CRyPTIC_reuse_table','Walker_2022','input','CRyPTIC_UPCH','standford']	tuberculosis: unclassified		Mycobacterium tuberculosis
SAMEA5189972	ERR4188297	WGS	WELLCOME SANGER INSTITUTE	ERX4150066	HiSeq X Ten	PAIRED	RANDOM	GENOMIC	ILLUMINA	ERS2997466	ERP021867	['ERX4150066','PRJEB19799','ERP021867','480613','SC_EXP_29594_1#160','SAMEA5189972','ERS2997466','15093470','Exploring_the_richness_of_Mycobacterium_bovis_strain_diversity-sc-4667','ERR4188297','SC_RUN_29594_1#160','30798cf4-ff90-11e8-9f73-3c4a9275d6c8']		2020-06-04T07:51:00.000Z			GBR	Europe																										260	260566808	67650886	PRJEB19799			99.47	1443015	50	La1.8.1	Other	['input','tree','diff','bovis_GBR','tbprofiler']	tuberculosis: animal-adapted	La1	Mycobacterium bovis
SAMN08709215	SRR6832784	WGS	SAN RAFFAELE	SRX3788793	Illumina HiSeq 2500	PAIRED	RANDOM	GENOMIC	ILLUMINA	SRS3041458	SRP128089	['SRX3788793','87-3534_090816_UKR_090816_100.gatk.bam','bp0','PRJNA428596','SRP128089','428596','SRR6832784','87-3534_WGS','SRS3041458','SAMN08709215','87-3534','8709215']		2018-03-14T10:42:00.000Z			UKR	Europe			Homo sapiens	3	human	S	S			S		S	S	S			R	S	S				S			391	391848084	205703598	PRJNA428596	CRyPTIC_WHO2021_PMC7612554		99.5	1663774	35	lineage4.3.3	Sensitive	['diff','tbprofiler','tree','input','Walker_2022']	tuberculosis: unclassified		Mycobacterium tuberculosis
SAMEA104027392	ERR1950067	WGS	STATENS SERUM INSTITUT	ERX2015856	NextSeq 500	PAIRED	RANDOM	GENOMIC	ILLUMINA	ERS1691285	ERP022352	['7181681','ena-STUDY-STATENS SERUM INSTITUT-03-04-2017-09:47:03:433-394','DKC2-0T82','ena-EXPERIMENT-STATENS SERUM INSTITUT-26-04-2017-13:48:51:310-117','SAMEA104027392','ena-RUN-STATENS SERUM INSTITUT-26-04-2017-13:48:51:310-117','ERR1950067','ERP022352','388615','ERS1691285','ERX2015856','PRJEB20214']	2012	2017-05-31T17:41:00.000Z			DNK	Europe		sputum	Homo sapiens	3	human																					137	137173209	63645960	PRJEB20214			99.59	845737	25	lineage4.8	Sensitive	['diff','input','tbprofiler','outbreak_1112-15_DNK','Napier_2020']	tuberculosis: human-adapted	L4.8	Mycobacterium tuberculosis
SAMEA112805780	ERR11082062	WGS	FZB	ERX10529431	NextSeq 500	PAIRED		GENOMIC	ILLUMINA	ERS14813326	ERP010814	['ERR11082062','ena-STUDY-FZB-22-06-2015-17:16:39:392-292','33893877','ERX10529431','6510-99','SAMEA112805780','PRJEB9680','ena-RUN-TAB-22-03-2023-09:39:46:264-142441','ena-EXPERIMENT-TAB-22-03-2023-09:39:46:263-142440','287903','ERS14813326','ERP010814']		2023-07-21T05:47:00.000Z																														690	690285291	317947954	PRJEB9680			99.55	1577808	54	lineage4.1.2	Sensitive	['tree','diff','input','tbprofiler']	tuberculosis: unclassified		Mycobacterium tuberculosis
SAMN15406774	SRR12119556	AMPLICON	GENOSCREEN	SRX8641212	NextSeq 500	PAIRED	PCR	GENOMIC	ILLUMINA	SRS6925933	SRP269393	['PRJNA643242','39-21','643242','15406774','DRC_Deeplex940','SRR12119556','SRX8641212','SAMN15406774','bp0','39-21_S77_R1_001.fastq.gz','SRS6925933','SRP269393']	2016	2020-06-30T17:01:00.000Z			COD	Africa		sputum	Homo sapiens	3	human																					20	20415476	8781716	PRJNA643242									tuberculosis: unclassified		Mycobacterium tuberculosis
SAMEA6153207	ERR3639788	WGS	ROBERT-KOCH INSTITUTE	ERX3633476	Illumina MiSeq	PAIRED		GENOMIC	ILLUMINA	ERS3953241	ERP118219	['ERS3953241','13444694','SAMEA6153207','592944','ERR3639788','ena-RUN-ROBERT-KOCH INSTITUTE-04-11-2019-10:19:18:440-94','ERX3633476','ERP118219','13739-13','ena-EXPERIMENT-ROBERT-KOCH INSTITUTE-04-11-2019-10:19:18:440-94','PRJEB35201','ena-STUDY-ROBERT-KOCH INSTITUTE-04-11-2019-10:19:24:114-42']		2019-12-03T09:39:00.000Z			DEU	Europe																										518	518002755	314270990	PRJEB35201			99.61	1268298	82	lineage2.2.1	Pre-XDR-TB	['diff','tree','input','clusters_DEU','tbprofiler']	tuberculosis: unclassified		Mycobacterium tuberculosis
SAMN13568300	SRR10808970	WGS	RADBOUDUMC	SRX7482945	NextSeq 500	PAIRED	PCR	GENOMIC	ILLUMINA	SRS5925822	SRP239172	['bp0','SRR10808970','595834','13568300','SAMN13568300','SRS5925822','SRX7482945','SRP239172','1102521_R1.fastq.gz','1102521','PRJNA595834']	2016	2019-12-31T09:05:00.000Z			IDN	Asia	Bandung	sputum	Homo sapiens	3	human																					682	682786196	283923731	PRJNA595834			99.65	1779288	60	lineage4.8	Sensitive	['diff','TANDEM','input','tree','tbprofiler']	tuberculosis: human-adapted	L4	Mycobacterium tuberculosis
SAMEA2534835	ERR552703	WGS	FZB	ERX511772	Illumina HiSeq 2500	PAIRED		GENOMIC	ILLUMINA	ERS458237	ERP010814	['ERR552703','4986-11','ERX511772','PRJEB9680','ERP010814','SAMEA2534835','3794168','287903','4986-11_genoscreen_genoscreen_2013-03-28_101bp','ena-STUDY-FZB-22-06-2015-17:16:39:392-292','ERS458237']		2015-06-25T07:38:00.000Z			DEU	Europe										S		S					S	S	S							1242	1242904788	851287291	PRJEB9680	CRyPTIC_WHO2021_PMC7612554		99.48	1373849	31	lineage1.1.1	Sensitive	['input','tbprofiler','diff','Menardo_2021','tree','Menardo_2018','Napier_2020','Walker_2022']	tuberculosis: human-adapted	L1.1.1	Mycobacterium tuberculosis
SAMN31063370	SRR21737222	WGS	WADSWORTH CENTER	SRX17732988	Illumina MiSeq	PAIRED	RANDOM	GENOMIC	ILLUMINA	SRS15261972	SRP338930	['IDR2100001968','SRP338930','SRR21737222','SRX17732988','PRJNA766641','IDR2100001968-01-01_S3_L001_R1_001.fastq.gz','766641','SRS15261972','SAMN31063370','31063370']	2021	2022-09-28T10:24:00.000Z			USA	North America	New York state		Homo sapiens	3	human																					584	584931268	365499383	PRJNA766641			99.76	1365701	76	lineage4.8	Sensitive	['tbprofiler','input','diff','tree']	tuberculosis: unclassified		Mycobacterium tuberculosis
SAMN31673129	SRR22251872	WGS	INSTITUTE OF CLINICAL PATHOLOGY AND MEDICAL RESEARCH	SRX18228457	NextSeq 500	PAIRED	RANDOM	GENOMIC	ILLUMINA	SRS15724739	SRP407089	['SRR22251872','PRJNA899911','899911','18-1773-0200','18-1773-0200_1.fastq.gz','SRS15724739','SRX18228457','31673129','bp0','SRP407089','SAMN31673129']	2018	2022-11-10T00:02:00.000Z			AUS	Oceania	NSW		Homo sapiens	3	human																					774	774765805	371767863	PRJNA899911			99.55	1466398	47	lineage4.1.2.1	Sensitive	['tbprofiler','diff','tree','input']	tuberculosis: unclassified		Mycobacterium tuberculosis
SAMEA114443352	ERR13246864	WGS	SEOUL NATIONAL UNIVERSITY	ERX12617524	Illumina MiSeq	PAIRED	RANDOM	GENOMIC	ILLUMINA	ERS16431136	ERP151439	['GReAT_JP_251','webin-reads-GReAT_JP_251','1022751','ERS16431136','SAMEA114443352','41799799','ERX12617524','c7f31963-9edb-49ef-a000-987e031fb6cb','PRJEB66375','ERP151439','ERR13246864']	2007	2024-08-09T04:06:00.000Z			JPN	Asia		sputum	Homo sapiens	3	human																					532	532213338	340143357	PRJEB66375									tuberculosis: unclassified		Mycobacterium tuberculosis
SAMN06092483	SRR5067278	WGS	UNIVERSITY OF MELBOURNE	SRX2387576	Illumina HiSeq 2500	PAIRED	RANDOM	GENOMIC	ILLUMINA	SRS1829519	SRP094134	['PRJNA355614','SRP094134','02MTB1150_1.fastq.gz','bp0','SRX2387576','6092483','355614','SRS1829519','SRR5067278','HCMC0786','SAMN06092483']	2010-03	2016-12-01T20:55:00.000Z		10.82 N 106.63 E	VNM	Asia	Ho Chi Minh City	sputum	Homo sapiens	3	human																					406	406458618	198436521	PRJNA355614			99.53	1389645	47	lineage2.2.1	Sensitive	['input','diff','tree','Menardo_2021','Napier_2020','tbprofiler']	tuberculosis: human-adapted	L2.2.1	Mycobacterium tuberculosis
SAMEA8616255	ERR5979716	WGS	FZB	ERX5619502	NextSeq 500	PAIRED		GENOMIC	ILLUMINA	ERS6300862	ERP128579	['ERX5619502','SAMEA8616255','ERR5979716','PRJEB44524','LSF-69','ERS6300862','ena-STUDY-FZB-25-04-2021-08:07:37:001-1206','751334','ERP128579','ena-EXPERIMENT-FZB-27-05-2021-16:09:55:563-176','20609611','ena-RUN-FZB-27-05-2021-16:09:55:563-176']		2021-09-24T23:21:00.000Z																														441	441536580	195400926	PRJEB44524			99.94	1637755	55	lineage4.9	Other	['tree','tbprofiler','input','diff']	MTBC		Mycobacterium tuberculosis complex sp.
SAMN40099042	SRR28119765	WGS	SHANDONG SECOND MEDICAL UNIVERSITY	SRX23764558	Illumina NovaSeq 6000	PAIRED	RANDOM	GENOMIC	ILLUMINA	SRS20591413	SRP492016	['SAMN40099042','D106113_R1_001.fastq.gz','SRP492016','D106029','bp0','40099042','SRX23764558','SRS20591413','1080043','SRR28119765','PRJNA1080043','Mycobacterium tuberculosis complex-29']		2024-02-27T13:49:00.000Z			CHN	Asia	Shijiazhuang		Homo sapiens	3	human																					3815	3815235000	1165920132	PRJNA1080043			99.41	1839213	54	lineage2.2.1	Other	['tree','input','diff','tbprofiler']	tuberculosis: human-adapted	L4	Mycobacterium tuberculosis	H37Rv
SAMN34126585	SRR24114349	WGS	QUAID-I-AZAM UNIVERSITY	SRX19913768	Illumina MiSeq	PAIRED	RANDOM	GENOMIC	ILLUMINA	SRS17266755	SRP431694	['bp0','MQ-25','SRR24114349','PRJNA953849','SRS17266755','34126585','953849','SAMN34126585','SRX19913768','STAND_048_S48_R1_001.fastq','SRP431694','Biosample Pakistan 25']	2016	2023-04-10T06:26:00.000Z		30.3753 N 69.3451 E	PAK	Asia		sputum	Homo sapiens	3	human																					732	732613344	345583833	PRJNA953849			98.98	1261443	36	lineage3	MDR-TB	['tree','tbprofiler','input','diff']	tuberculosis: human-adapted	L4	Mycobacterium tuberculosis	H37Rv
SAMEA8741967	ERR8699160	WGS	UNIVERSITY OF CAPE TOWN	ERX8356627	Illumina HiSeq 4000	PAIRED	RANDOM	GENOMIC	ILLUMINA	ERS6421549	ERP135632	['project.Wellcome_clinical_isolates_site20','ERX8356627','run.17071.1','ERR8699160','26335106','PRJEB51043','ERP135632','SAMEA8741967','sample.17071','811913','ERS6421549','experiment.17071']		2022-03-15T06:30:00.000Z			ZAF	Africa						S				S	S	S	S	S				S		S	S	S		S	S	542	542798100	232785545	PRJEB51043	CRyPTIC_reuse_table		99.62	1796238	61	lineage2.2.1.1	Sensitive	['input','tree','CRyPTIC_reuse_table','diff','CRyPTIC_UofCapeTown','tbprofiler']	tuberculosis: unclassified		Mycobacterium tuberculosis
SAMEA7547980	ERR4814621	WGS	PUBLIC HEALTH ENGLAND	ERX4684463	Illumina HiSeq 2500	PAIRED	RANDOM	GENOMIC	ILLUMINA	ERS5304633	ERP124941	['sample.17441','PRJEB41201','ERP124941','ERR4814621','experiment.17441','run.17441','22467378','ERX4684463','SAMEA7547980','ERS5304633','773303','project.PHE-TB']		2021-11-10T12:01:00.000Z			GBR	Europe																										128	128081741	62441913	PRJEB41201								['input','CRyPTIC_PHE']	tuberculosis: unclassified		Mycobacterium tuberculosis
SAMEA7528747	ERR4800162	WGS	FOUNDATION FOR MEDICAL RESEARCH INDIA	ERX4669577	NextSeq 500	PAIRED	RANDOM	GENOMIC	ILLUMINA	ERS5285217	ERP124850	['ERR4800162','project.Mumbai','22462291','773292','PRJEB41116','ERX4669577','experiment.30065','ERP124850','sample.30065','SAMEA7528747','run.30065','ERS5285217']		2021-11-10T02:22:00.000Z			IND	Asia	Mumbai																									844	844461000	366037142	PRJEB41116			99.51	1621698	54	lineage2.2.1	Pre-XDR-TB	['input','CRyPTIC_IND','tree','diff','tbprofiler']	tuberculosis: unclassified		Mycobacterium tuberculosis
SAMN15703253	SRR12395287	WGS	WADSWORTH CENTER	SRX8893610	MinION	SINGLE	RANDOM	GENOMIC	OXFORD_NANOPORE	SRS7152632	SRP276100	['SRR12395287','A333','bp0','15703253','PRJNA650381','IDR1900058699-01-01.fastq.gz','SRX8893610','SRP276100','SRS7152632','650381','SAMN15703253','IDR1900058699-01-01']	2019	2020-08-05T13:32:00.000Z		40.7481119 N 73.98438414 W	USA	North America	New York	As reported: TISS	Homo sapiens	3	human																					553	553594105	505957102	PRJNA650381									tuberculosis: unclassified		Mycobacterium tuberculosis
SAMEA2533988	ERR551504	WGS	FZB	ERX510573	Illumina HiSeq 2500	PAIRED		GENOMIC	ILLUMINA	ERS457390	ERP010814	['PRJEB9680','287903','ERR551504','ERX510573','7106-08','ena-STUDY-FZB-22-06-2015-17:16:39:392-292','7106-08_genoscreen_genoscreen_2013-10-31_101bp','SAMEA2533988','ERP010814','3793715','ERS457390']		2015-06-25T08:37:00.000Z			DEU	Europe										S		S					S	S	S							1111	1111609636	722421212	PRJEB9680	CRyPTIC_WHO2021_PMC7612554		99.48	1549680	36	lineage4.1.1.1	Sensitive	['Menardo_2021','tbprofiler','Menardo_2018','input','Walker_2022','tree','diff','Napier_2020']	tuberculosis: human-adapted	L4.1.1.1	Mycobacterium tuberculosis
SAMN06473163	SRR5341254	WGS	THE FOUNDATION FOR MEDICAL RESEARCH	SRX2637946	Illumina MiSeq	PAIRED		GENOMIC	ILLUMINA	SRS2045970	SRP101835	['376471','OU16-FMR670','SRP101835','SRS2045970','PRJNA376471','6473163','SAMN06473163','OU16_FMR_Batch3_Mtub_v3_stampy_R00000039.bam','SRR5341254','SRX2637946']	2006	2017-04-03T14:48:00.000Z		19.0760 N 72.8777 E	IND	Asia	Mumbai	sputum	Homo sapiens	3	human																					519	519311046	252377968	PRJNA376471			90.19	1374049	42	lineage4.2.2.2	Other	['diff','tree','Menardo_2021','Napier_2020','tbprofiler','input']	tuberculosis: human-adapted	L4.2.2.2	Mycobacterium tuberculosis
SAMN05965797	SRR4941863	WGS	UNIVERSITY OF CALIFORNIA, SAN DIEGO	SRX2328610	Illumina HiSeq 2000	PAIRED	RANDOM	GENOMIC	ILLUMINA	SRS1784006	SRP092618	['SRS1784006','myc02','SRR4941863','SAMN05965797','myc02_TTAGGC_L004_R2_001.fastq.gz','SRX2328610','351843','PRJNA351843','SRP092618','5965797']	2002	2016-11-04T20:17:00.000Z			USA	North America	San Diego CA																									3356	3356250600	2315110419	PRJNA351843									NTM: avium complex		Mycobacterium avium
SAMN30989248	SRR21686111	WGS	WADSWORTH CENTER	SRX17683812	Illumina MiSeq	PAIRED	RANDOM	GENOMIC	ILLUMINA	SRS15215452	SRP338930	['SRX17683812','SAMN30989248','766641','SRS15215452','IDR1800031949','SRR21686111','30989248','IDR1800031949-01-01_S4_L001_R1_001.fastq.gz','SRP338930','PRJNA766641']	2018	2022-09-23T16:16:00.000Z			USA	North America	New York state		Homo sapiens	3	human																					558	558036792	330049143	PRJNA766641			99.41	1494419	73	lineage4.5	Sensitive	['tree','diff','tbprofiler','input']	tuberculosis: unclassified		Mycobacterium tuberculosis
SAMN14518420	SRR11462878	WGS	USDA-NVSL-DBPL	SRX8040235	Illumina MiSeq	PAIRED	RANDOM	GENOMIC	ILLUMINA	SRS6412062	SRP254855	['SRX8040235','SRS6412062','PRJNA622511','14518420','17-9649','17-9649_R1.fastq.gz','622511','SRR11462878','bp0','SAMN14518420','SRP254855']		2020-04-02T03:19:00.000Z			DOM	North America			Bos taurus	2	domestic cattle																					309	309045558	207129564	PRJNA622511			99.56	676091	37	La1.8.1	Other	['tbprofiler','diff','tree','input']	tuberculosis: animal-adapted	La1	Mycobacterium bovis
SAMEA12852455	ERR11244309	WGS	SWISS TROPICAL AND PUBLIC HEALTH INSTITUTE	ERX10652513	Illumina NovaSeq 6000	SINGLE	RANDOM	GENOMIC	ILLUMINA	ERS10460142	ERP135175	['ERR11244309','ERP135175','G46346','ERS10460142','ERX10652513','ena-EXPERIMENT-TAB-17-04-2023-19:57:14:205-4715','SAMEA12852455','ena-RUN-TAB-17-04-2023-19:57:14:205-4716','34306765','8cc6b8bd-130a-4c76-a0b2-3197bafe5cc6','930268','PRJEB50582']	2014	2023-07-27T09:54:00.000Z			GEO	Asia		sputum																								475	475420635	157062280	PRJEB50582									tuberculosis: unclassified		Mycobacterium tuberculosis
SAMN16521938	SRR12882375	WGS	SWISSTPH	SRX9348433	Illumina HiSeq 2000	PAIRED		GENOMIC	ILLUMINA	SRS7571419	SRP288262	['BSSE_QGF_78374_CBMG8ANXX_2_G21771_TAAGGCGA_CTATTAAG_S51_L002_R1_001_MM_1.fastq.gz','SRP288262','G21771','16521938','SRX9348433','670836','SRR12882375','SAMN16521938','SRS7571419','bp0','BSSE-QGF-78374','PRJNA670836']	2015	2020-10-23T06:31:00.000Z			TZA	Africa		sputum	Homo sapiens	3	human																					551	551660384	247166989	PRJNA670836			99.49	1796136	41	lineage3.1.1	Sensitive	['input','diff','tbprofiler','tree']	tuberculosis: unclassified		Mycobacterium tuberculosis
SAMEA110013238	ERR9786682	WGS	INSTITUTE OF TROPICAL MEDICINE	ERX9333958	Illumina HiSeq 2500	PAIRED	RANDOM	GENOMIC	ILLUMINA	ERS12087447	ERP137916	['SAMEA110013238','ERR9786682','ERX9333958','0efe4541-10cd-4d79-a29f-96d29eadb5f3','ERS12087447','ena-RUN-TAB-27-05-2022-13:53:26:451-12025','ECF-13-Y314','ERP137916','29000140','844815','ena-EXPERIMENT-TAB-27-05-2022-13:53:26:451-12024','PRJEB53138']	2013	2022-06-25T18:15:00.000Z			GMB	Africa		sputum	Homo sapiens	3	human																					546	546576479	360573667	PRJEB53138			89.03	622796	25	lineage4.1.2.1	Sensitive	['tbprofiler','WGS_2011-2014_GMB','diff','tree','input']	tuberculosis: unclassified		Mycobacterium tuberculosis
SAMEA5542061	ERR3256152	WGS	LSHTM	ERX3282921	Illumina MiSeq	PAIRED	PCR	GENOMIC	ILLUMINA	ERS3344120	ERP114520	['ena-RUN-LSHTM-29-03-2019-14:35:33:802-44','ERP114520','SAMEA5542061','ena-EXPERIMENT-LSHTM-29-03-2019-14:35:33:802-44','ena-STUDY-LSHTM-28-03-2019-12:03:37:355-131','ERR3256152','556171','12343432','ERS3344120','ERX3282921','PRJEB31905','mtb_drs2_PHL-D2012-072_S20']		2019-07-23T14:00:00.000Z			PHL	Asia																										596	596449398	374087791	PRJEB31905			99.58	1344262	88	lineage1.2.1.2.1	HR-TB	['tbprofiler','tree','Napier_2020','Menardo_2021','input','diff']	tuberculosis: human-adapted	L2.2.1	Mycobacterium tuberculosis
SAMN15404114	SRR12399227	AMPLICON	GENOSCREEN	SRX8897475	NextSeq 500	PAIRED	PCR	GENOMIC	ILLUMINA	SRS7156247	SRP276358	['SRR12399227','SAMN15404114','2016-00953_S196_R1_001.fastq.gz','PRJNA643157','SRP276358','2016-00953','DRC_Deeplex476','15404114','SRS7156247','643157','bp0','SRX8897475']	2016	2020-08-06T09:56:00.000Z			COD	Africa		sputum	Homo sapiens	3	human																					125	125044943	58091122	PRJNA643157									tuberculosis: unclassified		Mycobacterium tuberculosis
SAMEA7156767	['ERR5864476','ERR5864477']	WGS		['ERX5510272','ERX5510271']	Illumina HiSeq 2500	PAIRED		GENOMIC	ILLUMINA	ERS4917230		['ERP123095','ena-EXPERIMENT-Swiss Tropical and Public Health Institute-03-05-2021-19:33:15:132-940','SRS8942618','ena-RUN-Swiss Tropical and Public Health Institute-03-05-2021-19:33:15:132-941','PRJEB39561','ena-STUDY-Swiss Tropical and Public Health Institute-27-07-2020-11:23:30:592-1894','ERS4917230','G03121','ERX5510272','ERR5864476','ena-RUN-Swiss Tropical and Public Health Institute-03-05-2021-19:33:15:132-940','ena-EXPERIMENT-Swiss Tropical and Public Health Institute-03-05-2021-19:33:15:132-941','674180','ERX5510271','ERR5864477','SAMEA7156767','19060462']					GEO	Asia																										1076	1076279634	587976074	PRJEB39561								['R-MDR_GEO','input']	tuberculosis: unclassified		Mycobacterium tuberculosis
SAMN18823729	SRR14296336	WGS	USDA-NVSL-DBPL	SRX10654048	Illumina MiSeq	PAIRED	RANDOM	GENOMIC	ILLUMINA	SRS8749364	SRP315773	['18-3439_R1.fastq.gz','SRS8749364','SRR14296336','18823729','723608','bp0','SRP315773','SAMN18823729','PRJNA723608','SRX10654048','18-3439']	2018	2021-04-21T19:23:00.000Z			MEX	North America	Baja California		Bos taurus	2	domestic cattle																					592	592790232	357250186	PRJNA723608			99.49	1546057	87	La1.8.1	Other	['tbprofiler','tree','bovis_baja_MEX','diff','input']	tuberculosis: animal-adapted	La1	Mycobacterium bovis
SAMN37457780	SRR26112211	WGS	WADSWORTH CENTER	SRX21826361	NextSeq 550	PAIRED	RANDOM	GENOMIC	ILLUMINA	SRS18925970	SRP338930	['SRX21826361','SRS18925970','SRR26112211','IDR2200048675-01-01','IDR2200048675-01-01.R1.fastq.gz','SRP338930','PRJNA766641','SAMN37457780','766641','IDR2200048675','37457780']	2022	2023-09-19T16:19:00.000Z			USA	North America	New York state	As reported: Shoulder	Homo sapiens	3	human																					632	632465904	263584785	PRJNA766641									tuberculosis: unclassified		Mycobacterium tuberculosis
SAMEA104407625	ERR2206033	WGS	HOSPITAL GENERAL UNIVERSITARIO GREGORIO MARANON	ERX2260395	Illumina MiSeq	PAIRED	Restriction Digest	GENOMIC	ILLUMINA	ERS2025567	ERP105431	['PRJEB23664','ERX2260395','ena-EXPERIMENT-Hospital General Universitario Gregorio Maranon-28-11-2017-13:22:21:655-3','ERR2206033','ena-RUN-Hospital General Universitario Gregorio Maranon-28-11-2017-13:22:21:655-3','435048','SAMEA104407625','ena-STUDY-Hospital General Universitario Gregorio Maranon-28-11-2017-13:22:22:617-319','ERP105431','8425752','ERS2025567','Al-5002207']		2018-01-29T11:22:00.000Z																														95	95822814	76727237	PRJEB23664								input	tuberculosis: unclassified		Mycobacterium tuberculosis
SAMN17709337	SRR13591340	WGS	LIFE AND HEALTH SCIENCES RESEARCH INSTITUTE (ICVS)	SRX9986060	NextSeq 500	PAIRED		GENOMIC	ILLUMINA	SRS8157245	SRP303985	['bp0','PRJNA698233','SRS8157245','SRX9986060','17709337','4B7_R1.fastq.gz','SAMN17709337','698233','SRP303985','4B7','SRR13591340']		2021-01-31T10:29:00.000Z			PRT	Europe	Porto	sputum	Homo sapiens	3	human																					446	446135350	120071244	PRJNA698233			98.49	1540173	98	lineage4.8	Sensitive	['tree','tbprofiler','input','diff']	tuberculosis: unclassified		Mycobacterium tuberculosis
G1863													2016				ESP	Europe	province of Valencia					S					R																				No	99.77	1711786	81	lineage4.1.2.1	Sensitive	['TGU','input','tbprofiler','tree','diff']	tuberculosis: unclassified		Mycobacterium tuberculosis
SAMEA8939191	ERR6149872	WGS	ANSES	ERX5786696	NextSeq 500	PAIRED	RANDOM	GENOMIC	ILLUMINA	ERS6622033	ERP130019	['ERS6622033','ena-STUDY-ANSES-22-06-2021-09:18:31:018-1069','ERR6149872','webin-reads-16Z005211','PRJEB45853','ERX5786696','ERP130019','871863','30437868','16Z005211','SAMEA8939191']	2016	2022-08-28T10:06:00.000Z			FRA	Europe			Bos taurus	3	domestic cattle																					903	903452026	396771024	PRJEB45853			99.04	1524955	47	La1.8.2	Other	['input','tbprofiler','diff','tree']	tuberculosis: animal-adapted	La1	Mycobacterium bovis
SAMEA3401654	ERR894434	WGS	CSISP	ERX973837	Illumina HiSeq 2000	PAIRED	RANDOM	GENOMIC	ILLUMINA	ERS737805	ERP002297	['ERR894434','ena-EXPERIMENT-CSISP-20-05-2015-14:27:14:537-24','ERX973837','ERP002297','NG-6018_28','ena-RUN-CSISP-20-05-2015-14:27:14:537-24','3732414','Whole genome sequencing of microevolution events in MTBC','SAMEA3401654','PRJEB1553','222901','ERS737805']		2015-05-22T13:11:00.000Z																														929	929501990	654108688	PRJEB1553			99.66	1214268	28	lineage4.8	Sensitive	['diff','tree','tbprofiler','Menardo_2018','input']	tuberculosis: unclassified		Mycobacterium tuberculosis
SAMEA112802973	ERR11043262	WGS	FZB	ERX10490053	NextSeq 500	PAIRED		GENOMIC	ILLUMINA	ERS14810519	ERP010814	['10975-15','ERR11043262','ERP010814','33855028','PRJEB9680','ena-RUN-TAB-21-03-2023-10:23:42:684-77470','ena-EXPERIMENT-TAB-21-03-2023-10:23:42:684-77469','ena-STUDY-FZB-22-06-2015-17:16:39:392-292','SAMEA112802973','ERS14810519','287903','ERX10490053']		2023-07-20T18:45:00.000Z																														922	922750432	395678913	PRJEB9680								input	tuberculosis: unclassified		Mycobacterium tuberculosis
SAMEA7559956	ERR4827520	WGS	IML GAUTING	ERX4697504	NextSeq 500	PAIRED	RANDOM	GENOMIC	ILLUMINA	ERS5316593	ERP124980	['ERP124980','PRJEB41239','run.2094','ERX4697504','project.Central_Asia','773307','ERR4827520','sample.2094','ERS5316593','SAMEA7559956','22475521','experiment.2094']		2021-11-12T01:16:00.000Z																														675	675904947	300388180	PRJEB41239			99.68	1634844	57	lineage4.8	Sensitive	['diff','tree','tbprofiler','CRyPTIC_Gauting_CentralAsia','input']	tuberculosis: unclassified		Mycobacterium tuberculosis
SAMN13568117	SRR10809169	WGS	RADBOUDUMC	SRX7482746	Illumina HiSeq 2000	PAIRED	PCR	GENOMIC	ILLUMINA	SRS5925623	SRP239172	['SRR10809169','SAMN13568117','13568117','1101602','PRJNA595834','SRS5925623','SRX7482746','595834','SRP239172','bp0','1101602_R1.fastq.gz']	2015	2019-12-31T09:13:00.000Z			IDN	Asia	Bandung	sputum	Homo sapiens	3	human																					303	303129222	228185030	PRJNA595834								['input','Menardo_2021','TANDEM']	tuberculosis: human-adapted	L2	Mycobacterium tuberculosis
SAMEA1885959	ERR270786	WGS	SC	ERX245013	Illumina HiSeq 2000	PAIRED	RANDOM	GENOMIC	ILLUMINA	ERS202982	ERP000276	['PRJEB2221','S00013288-sc-2013-01-04T10:50:55Z-1534648','SC_RUN_9352_6#77','SC_EXP_9352_6#77','2141003','ERX245013','Mycobacterium tuberculosis pilot-sc-2010-07-26','SAMEA1885959','ERR270786','ERP000276','203976','ERS202982']		2013-05-08T22:21:00.000Z																														236	236786800	110285745	PRJEB2221			99.17	2207813	46	lineage1.2.1.2.1	HR-TB	['tree','tbprofiler','diff','input']	tuberculosis: unclassified		Mycobacterium tuberculosis
SAMEA7156837	['ERR5864607','ERR5864606']	WGS		['ERX5510402','ERX5510401']	Illumina HiSeq 2500	PAIRED		GENOMIC	ILLUMINA	ERS4917300		['ERP123095','ERS4917300','ERR5864606','G04682','ena-STUDY-Swiss Tropical and Public Health Institute-27-07-2020-11:23:30:592-1894','SAMEA7156837','SRS8942688','PRJEB39561','674180','ERX5510402','19060608','ena-RUN-Swiss Tropical and Public Health Institute-03-05-2021-19:33:15:137-1071','ena-EXPERIMENT-Swiss Tropical and Public Health Institute-03-05-2021-19:33:15:137-1071','ena-EXPERIMENT-Swiss Tropical and Public Health Institute-03-05-2021-19:33:15:137-1070','ERR5864607','ERX5510401','ena-RUN-Swiss Tropical and Public Health Institute-03-05-2021-19:33:15:137-1070']					GEO	Asia																										834	835086584	432497326	PRJEB39561			99.35	3167300	70	lineage2.2.1	MDR-TB	['input','R-MDR_GEO','tree','diff','tbprofiler']	tuberculosis: unclassified		Mycobacterium tuberculosis
SAMEA7563143	ERR4830703	WGS	SAN RAFFAELE SCIENTIFIC INSTITUTE	ERX4700687	NextSeq 500	PAIRED	RANDOM	GENOMIC	ILLUMINA	ERS5319776	ERP125008	['773334','run.31591','ERX4700687','project.Algeria','ERR4830703','22478710','sample.31591','ERP125008','PRJEB41267','ERS5319776','SAMEA7563143','experiment.31591']		2021-11-11T09:59:00.000Z			DZA	Africa						S				S	S	S	S	S				S		S	S	S	S	S	S	373	373721245	160582049	PRJEB41267	['CRyPTIC_reuse_table','Walker_2022']							['CRyPTIC_reuse_table','input','CRyPTIC_SanRaffaele_Algeria','Walker_2022']	tuberculosis: unclassified		Mycobacterium tuberculosis
SAMEA115749440	ERR13290288	WGS	UNIVERSITY OF OXFORD, NUFFIELD DEPARTMENT OF MEDIC	ERX12660774	Illumina HiSeq 2000	PAIRED	RANDOM PCR	GENOMIC	ILLUMINA	ERS20265727	ERP161058	['SAMEA115749440','ERS20265727','b28b5ff0-515d-42d2-bc0f-19e45ec26bb9','41891944','3fa41d923647','ERX12660774','PRJEB76547','ERP161058','ERR13290288','webin-reads-3fa41d923647','1124794']	2018				SWE	Europe																										0	0	0	PRJEB76547								CRyPTIC_2024	tuberculosis: unclassified		Mycobacterium tuberculosis
SAMEA114089397	ERR11775042	WGS	UCL CENTRE FOR CLINICAL MICROBIOLOGY	ERX11173707	NextSeq 550	PAIRED	RANDOM	GENOMIC	ILLUMINA	ERS16073240	ERP149436	['41282779','PRJEB64299','TBA_172','ERR11775042','SAMEA114089397','ERX11173707','ERS16073240','webin-reads-TBA_172','1109088','4da99455-d94f-43bb-96cc-eb7e1d7e89c2','ERP149436']	2019	2024-07-26T22:20:00.000Z		UCL CCM	ZAF	Africa			Homo sapiens	3	human																					1274	1274989338	576728488	PRJEB64299									tuberculosis: unclassified		Mycobacterium tuberculosis
SAMN31673095	SRR22251596	WGS	INSTITUTE OF CLINICAL PATHOLOGY AND MEDICAL RESEARCH	SRX18228132	NextSeq 500	PAIRED	RANDOM	GENOMIC	ILLUMINA	SRS15724414	SRP407089	['899911','SRR22251596','PRJNA899911','18-1773-0159_1.fastq.gz','bp0','SRP407089','31673095','SRX18228132','SAMN31673095','18-1773-0159','SRS15724414']	2018	2022-11-09T23:53:00.000Z			AUS	Oceania	NSW		Homo sapiens	3	human																					491	491854849	236646617	PRJNA899911			99.32	1420435	47	lineage1.2.1.2.1	Sensitive	['diff','tbprofiler','input','tree']	tuberculosis: unclassified		Mycobacterium tuberculosis
SAMEA3466795	ERR1081419	WGS	SC	ERX1161009	Illumina HiSeq 2000	PAIRED	RANDOM	GENOMIC	ILLUMINA	ERS762377	ERP003279	['ERR1081419','SC_RUN_17262_2#69','NM_963-sc-2335398','4199870','ERS762377','SC_EXP_17262_2#69','ERX1161009','222603','SAMEA3466795','ERP003279','PRJEB4025','Global_and_local_genomics_of_Mycobacterium_ulcerans-sc-2013-06-06T12:45:33Z-2656']		2016-03-03T13:03:00.000Z																														546	546438750	133377941	PRJEB4025									NTM: unclassified		Mycobacterium ulcerans
SAMN03647150	SRR2099977	WGS	UNIVERSITY OF OXFORD	SRX1094671	Illumina HiSeq 2500	PAIRED	RANDOM	GENOMIC	ILLUMINA	SRS990014	SRP061066	['e8016f29-577d-4c70-b32d-a5f45b8c9347','SAMN03647150','3647150','SRR2099977','PRJNA282721','e8016f29-577d-4c70-b32d-a5f45b8c9347_R00000039_v3.bam','SRS990014','SRP061066','SRX1094671','282721']		2015-07-24T22:57:00.000Z			GBR	Europe										S		R						S								519	519728108	282816694	PRJNA282721	CRyPTIC_WHO2021_PMC7612554		99.58	1709805	57	lineage3	HR-TB	['input','diff','tbprofiler','Walker_2022','tree','Menardo_2018','Menardo_2021','Napier_2020']	tuberculosis: human-adapted	L3	Mycobacterium tuberculosis
SAMN33010874	SRR23310926	WGS	UNIVERSITY OF CALIFORNIA, SAN DIEGO	SRX19253609	NextSeq 500	PAIRED	RANDOM	GENOMIC	ILLUMINA	SRS16656354	SRP420557	['SRS16656354','TB-BP22057-127_S16_R1_001.fastq.gz','SRX19253609','SRP420557','SAMN33010874','bp0','930488','SRR23310926','BP2-2057','33010874','PRJNA930488']	2017	2023-02-01T21:08:00.000Z		47.00 N 28.83 E	MDA	Europe	Chisinau	sputum	Homo sapiens	3	human																					537	537067136	209093614	PRJNA930488			99.45	1791085	62	lineage4.2.1	Pre-XDR-TB	['input','tbprofiler','tree','diff']	tuberculosis: unclassified		Mycobacterium tuberculosis
SAMEA115738361	ERR13260618	WGS	UNIVERSITY OF OXFORD, NUFFIELD DEPARTMENT OF MEDIC	ERX12631031	Illumina NovaSeq 6000	PAIRED	RANDOM PCR	GENOMIC	ILLUMINA	ERS20248005	ERP161058	['41857465','SAMEA115738361','1124794','ERR13260618','b28b5ff0-515d-42d2-bc0f-19e45ec26bb9','PRJEB76547','ERS20248005','ERP161058','ERX12631031','webin-reads-ad85ac4b3e41','ad85ac4b3e41']	2021	2024-08-05T10:08:00.000Z			PER	South America																										1527	1527557676	468160514	PRJEB76547								CRyPTIC_2024	tuberculosis: unclassified		Mycobacterium tuberculosis
SAMEA14460450	ERR9787131	WGS	INSTITUTE OF TROPICAL MEDICINE	ERX9334407	Illumina HiSeq 2500	PAIRED	RANDOM	GENOMIC	ILLUMINA	ERS12087896	ERP137916	['ena-RUN-TAB-27-05-2022-13:53:26:586-12923','0efe4541-10cd-4d79-a29f-96d29eadb5f3','28830266','PRJEB53138','ECF-13-5154','844815','ERP137916','ena-EXPERIMENT-TAB-27-05-2022-13:53:26:586-12922','ERX9334407','SAMEA14460450','ERR9787131','ERS12087896']	2013	2022-06-25T18:17:00.000Z			GMB	Africa		sputum	Homo sapiens	3	human																					262	262071324	167499523	PRJEB53138								['input','WGS_2011-2014_GMB']	tuberculosis: unclassified		Mycobacterium tuberculosis
SAMN30948790	SRR21689835	WGS	RIVM	SRX17687698	Illumina HiSeq 2500	PAIRED	RANDOM	GENOMIC	ILLUMINA	SRS15219086	SRP399356	['SAMN30948790','RIVM0093','882748','PRJNA882748','SRP399356','SRX17687698','SRS15219086','SRR21689835','RIVM0093.bam','bp0','30948790']	2017	2022-09-23T18:05:00.000Z			NLD	Europe		sputum	Homo sapiens	3	human																					727	727202612	218031717	PRJNA882748								input	tuberculosis: unclassified		Mycobacterium tuberculosis
SAMN39286774	SRR27450458	WGS	MDUPHL	SRX23122219	NextSeq 550	PAIRED	RANDOM	GENOMIC	ILLUMINA	SRS20075770	SRP399923	['AUSMDU00031302_S164_R1_001.fastq.gz','PRJNA857537','AUSMDU00031302','SRS20075770','SRX23122219','SRR27450458','39286774','857537','SAMN39286774','SRP399923']	2019	2024-01-07T19:31:00.000Z			AUS	Oceania	Victoria		Homo sapiens	3	human																					1156	1156783117	490697930	PRJNA857537			99.61	1671788	58	lineage2.2.1	Sensitive	['tbprofiler','diff','tree','input']	tuberculosis: unclassified		Mycobacterium tuberculosis
SAMN41725891	SRR29356819	WGS	FIND, THE FOUNDATION FOR INNOVATIVE NEW DIAGNOSTICS	SRX24871522	Illumina HiSeq 2000	PAIRED	RANDOM	GENOMIC	ILLUMINA	SRS21580994	SRP513120	['PRJNA1119380','Isolate_144_R1.fq.gz','SRX24871522','41725891','Isolate_144','1119380','SRS21580994','SAMN41725891','SRR29356819','SRP513120']	2020	2024-06-11T08:22:00.000Z			ISR	Asia		As reported: Biopsy	Homo sapiens	3	human																					362	362038632	94313508	PRJNA1119380									tuberculosis: unclassified		Mycobacterium tuberculosis
SAMN43780478	SRR30673754	WGS	FIND, THE FOUNDATION FOR INNOVATIVE NEW DIAGNOSTICS	SRX26092269	Illumina HiSeq X	PAIRED	RANDOM	GENOMIC	ILLUMINA	SRS22658585	SRP532857	['SRP532857','PRJNA1160005','SAMN43780478','SRX26092269','TB038050364','43780478','1160005','SRS22658585','TB038050364_R1.fastq.gz','WGS-TB038050364','SRR30673754']	2022	2024-09-16T05:02:00.000Z			IND	Asia		sputum	Homo sapiens	3	human																					1509	1509915138	579680707	PRJNA1160005									tuberculosis: unclassified		Mycobacterium tuberculosis
SAMN07658899	SRR6046600	WGS	MODMEDMICOXFORD	SRX3193816	Illumina MiSeq	PAIRED	RANDOM	GENOMIC	ILLUMINA	SRS2520005	SRP117784	['SRS2520005','MMMOSAM:a2e4b923-ee28-403a-a9a1-5c93c40ad545','PRJNA401515','MMMOSRA:a2e4b923-ee28-403a-a9a1-5c93c40ad545','SAMN07658899','401515','SRR6046600','7658899','SRX3193816','SRP117784']	2016	2017-10-27T18:44:00.000Z			GBR	Europe	Oxford		Homo sapiens	3	human																					188	188202183	111418275	PRJNA401515									NTM: avium complex		Mycobacterium intracellulare
SAMN14344475	SRR11564892	AMPLICON	RUTGERS UNIVERSITY NEWARK	SRX8133903	Illumina MiSeq	PAIRED	PCR	GENOMIC	ILLUMINA	SRS6497342	SRP256991	['SRX8133903','SRR11564892','SRP256991','SRS6497342','2492-DA-1283_S37_L001_R1_001.fastq','608715','14344475','PRJNA608715','2492-DA-1283','SAMN14344475']		2020-04-17T19:30:00.000Z			KEN	Africa		sputum	Homo sapiens	3	human																					16	16565606	9559944	PRJNA608715									tuberculosis: unclassified		Mycobacterium tuberculosis
SAMEA7549648	ERR4816287	WGS	PUBLIC HEALTH ENGLAND	ERX4686129	Illumina MiSeq	PAIRED	RANDOM	GENOMIC	ILLUMINA	ERS5306299	ERP124941	['PRJEB41201','experiment.19107','ERS5306299','project.PHE-TB','773303','SAMEA7549648','ERX4686129','ERP124941','ERR4816287','sample.19107','22469044','run.19107']		2021-11-10T15:09:00.000Z			GBR	Europe																										302	302094570	195215463	PRJEB41201			99.68	1336318	45	lineage4.3.4.1	Sensitive	['tree','tbprofiler','input','CRyPTIC_PHE','diff']	tuberculosis: unclassified		Mycobacterium tuberculosis
SAMN17204685	SRR13344553	Tn-Seq	GEO	SRX9770636	Illumina HiSeq 2500	PAIRED	other	GENOMIC	ILLUMINA	SRS7958433	SRP300088	['GSM4998433_r1','PRJNA689305','17204685','GSE164156','SRX9770636','689305','SAMN17204685','GSM4998433','SRR13344553','SRP300088','SRS7958433']		2021-01-03T14:57:00.000Z						homogenized mouse spleens	Mus musculus	2	mouse																					254	254550300	171095965	PRJNA689305									tuberculosis: human-adapted	L4	Mycobacterium tuberculosis	H37Rv
SAMEA7554321	ERR4820954	WGS	PUBLIC HEALTH ENGLAND	ERX4690796	Illumina HiSeq 2500	PAIRED	RANDOM	GENOMIC	ILLUMINA	ERS5310966	ERP124941	['project.PHE-TB','ERP124941','run.23775','ERX4690796','PRJEB41201','SAMEA7554321','773303','ERS5310966','experiment.23775','sample.23775','22473716','ERR4820954']		2021-11-11T02:00:00.000Z			GBR	Europe																										371	371792000	165069636	PRJEB41201								['CRyPTIC_PHE','input']	tuberculosis: unclassified		Mycobacterium tuberculosis
SAMN20693414	SRR16370234	WGS	HARVARD MEDICAL SCHOOL	SRX12647912	Illumina HiSeq 2500	PAIRED	RANDOM	GENOMIC	ILLUMINA	SRS10601208	SRP341700	['IDR1600018201_R1.fastq.gz','SRX12647912','bp0','771909','IDR1600018201','20693414','SRS10601208','SRP341700','SRR16370234','PRJNA771909','SAMN20693414']		2021-10-16T19:09:00.000Z																														548	548829629	328737875	PRJNA771909								input	tuberculosis: unclassified		Mycobacterium tuberculosis
SAMEA1530701	ERR176677	WGS	SC	ERX152823	Illumina HiSeq 2000	PAIRED	RANDOM	GENOMIC	ILLUMINA	ERS141748	ERP001072	['Karonga_Prevention_Study__KPS____whole_genome_sequ','ERS141748','ERR176677','PRJEB2794','SC_EXP_8205_6#40','Karonga_Prevention_Study__KPS____whole_genome_sequencing_in_a_whole_population-sc-2011-12-13T10:33:26Z-2066','SAMEA1530701','ERP001072','1759877','10068-sc-2012-05-29T14:59:02Z-1428761','ERX152823','SC_RUN_8205_6#40','204548']	2000	2012-10-12T09:32:00.000Z			MWI	Africa	Karonga	sputum	Homo sapiens	3	human							S						S								287	287324600	140443149	PRJEB2794	Coll_2018		99.18	2537815	57	lineage1.1.3.2	Sensitive	['diff','Napier_2020','tree','Karonga_Prevention_Study','Menardo_2021','Menardo_2018','Coll_2018','tbprofiler','input']	tuberculosis: human-adapted	L1.1.3.2	Mycobacterium tuberculosis
SAMEA1405912	ERR117664	WGS	SC	ERX093938	Illumina HiSeq 2000	PAIRED	RANDOM	GENOMIC	ILLUMINA	ERS083087	ERP000276	['SC_RUN_7554_2#50','SAMEA1405912','Mycobacterium tuberculosis pilot-sc-2010-07-26','203976','ERX093938','995105','ERS083087','ERR117664','PRJEB2221','S00007229-sc-2011-12-22T13:21:59Z-1328484','ERP000276','SC_EXP_7554_2#50']		2014-09-22T11:11:00.000Z																														363	363560200	205800490	PRJEB2221			99.31	1893846	42	lineage3	MDR-TB	['input','diff','tbprofiler','tree']	tuberculosis: unclassified		Mycobacterium tuberculosis
SAMEA115745026	ERR13276304	WGS	UNIVERSITY OF OXFORD, NUFFIELD DEPARTMENT OF MEDIC	ERX12646730	NextSeq 500	PAIRED	RANDOM PCR	GENOMIC	ILLUMINA	ERS20254910	ERP161058	['ERX12646730','SAMEA115745026','22d9cd3971f3','ERS20254910','b28b5ff0-515d-42d2-bc0f-19e45ec26bb9','PRJEB76547','ERP161058','41870797','webin-reads-22d9cd3971f3','ERR13276304','1124794']	2020	2024-08-09T03:39:00.000Z			DEU	Europe																										427	427081753	187689520	PRJEB76547								CRyPTIC_2024	tuberculosis: unclassified		Mycobacterium tuberculosis
SAMEA7527880	ERR4799294	WGS	FOUNDATION FOR MEDICAL RESEARCH INDIA	ERX4668711	NextSeq 500	PAIRED	RANDOM	GENOMIC	ILLUMINA	ERS5284351	ERP124850	['ERR4799294','run.27759','ERS5284351','sample.27759','SAMEA7527880','22461425','project.Mumbai','ERP124850','experiment.27759','ERX4668711','PRJEB41116','773292']		2021-11-10T01:47:00.000Z			IND	Asia	Mumbai					S	S				R	R	S	R				R			S		R	S		585	585721450	267802407	PRJEB41116	Walker_2022		99.49	1577321	52	lineage2.2.1	Pre-XDR-TB	['tbprofiler','tree','CRyPTIC_IND','input','Walker_2022','diff']	tuberculosis: unclassified		Mycobacterium tuberculosis
SAMN18823807	SRR14296161	WGS	USDA-NVSL-DBPL	SRX10654222	Illumina MiSeq	PAIRED	RANDOM	GENOMIC	ILLUMINA	SRS8749538	SRP315773	['SAMN18823807','SRP315773','SRX10654222','723608','18-6389_R1.fastq.gz','PRJNA723608','18823807','18-6389','SRR14296161','SRS8749538','bp0']	2018	2021-04-21T19:19:00.000Z			MEX	North America	Baja California		Bos taurus	2	domestic cattle																					332	332548035	185849051	PRJNA723608			99.5	1109734	62	La1.8.1	Other	['tree','input','bovis_baja_MEX','tbprofiler','diff']	tuberculosis: animal-adapted	La1	Mycobacterium bovis
SAMN40031038	SRR28045045	WGS	CHRISTIAN MEDICAL COLLAGE, VELLORE	SRX23696653	Illumina NovaSeq 6000	PAIRED	RANDOM	GENOMIC	ILLUMINA	SRS20526819	SRP226525	['40031038','575883','SRP226525','SRS20526819','PRJNA575883','SRR28045045','3301012140','3301012140_R1.fastq.gz','SAMN40031038','SRX23696653']	2021	2024-02-22T06:58:00.000Z		21.7679 N 78.8718 E	IND	Asia	Madhya Pradesh - Bhairopur		Homo sapiens	3	human																					922	922993842	399144538	PRJNA575883			99.3	1777282	53	lineage3	Sensitive	['input','tbprofiler','diff','tree']	tuberculosis: unclassified		Mycobacterium tuberculosis
SAMN05576187	SRR4037512	WGS	HARVARD MEDICAL SCHOOL	SRX2028634	Illumina HiSeq 2000	PAIRED	RANDOM	GENOMIC	ILLUMINA	SRS1622969	SRP082185	['P25-Spleen-B4','SAMN05576187','SRS1622969','SRX2028634','SRP082185','SRR4037512','747-SplB4_1.fastq.gz','PRJNA323744','5576187','323744']	2013-07	2016-08-18T14:40:00.000Z		29.6483 S 30.3318 E	ZAF	Africa	Kwazulu-Natal	necropsy (morgue)	Homo sapiens	3	human																					301	301432884	201458592	PRJNA323744								['input','Napier_2020','denylist','intrapatient_ZAF']	tuberculosis: human-adapted	L2.2.1	Mycobacterium tuberculosis
SAMEA115746505	ERR13285307	WGS	UNIVERSITY OF OXFORD, NUFFIELD DEPARTMENT OF MEDIC	ERX12655733	Illumina HiSeq 4000	PAIRED	RANDOM PCR	GENOMIC	ILLUMINA	ERS20256389	ERP161058	['41890038','ERS20256389','ERP161058','d143cefca62c','ERX12655733','ERR13285307','webin-reads-d143cefca62c','SAMEA115746505','b28b5ff0-515d-42d2-bc0f-19e45ec26bb9','PRJEB76547','1124794']	2020	2024-08-10T07:33:00.000Z			USA	North America																										642	642398431	206664563	PRJEB76547								CRyPTIC_2024	tuberculosis: unclassified		Mycobacterium tuberculosis
SAMN41472232	SRR29097079	WGS	FIND, THE FOUNDATION FOR INNOVATIVE NEW DIAGNOSTICS	SRX24621085	Illumina HiSeq 2000	PAIRED	RANDOM	GENOMIC	ILLUMINA	SRS21358239	SRP507535	['SRX24621085','SRP507535','AFDEC7_9909345B7CD8_500972','AFDEC7_9909345B7CD8','TB-CPath-Stephen-IS-1031-500972_S287_R1_001.fastq.gz','1109295','SAMN41472232','41472232','SRS21358239','PRJNA1109295','SRR29097079']	2011	2024-05-21T10:20:00.000Z							Homo sapiens	3	human																					478	478475814	207639877	PRJNA1109295								WHO_mutations_2023	tuberculosis: unclassified		Mycobacterium tuberculosis
SAMEA115748692	ERR13289544	WGS	UNIVERSITY OF OXFORD, NUFFIELD DEPARTMENT OF MEDIC	ERX12659970	Illumina MiSeq	PAIRED	RANDOM PCR	GENOMIC	ILLUMINA	ERS20264979	ERP161058	['SAMEA115748692','PRJEB76547','41908315','991d4899360a','ERR13289544','1124794','ERS20264979','ERP161058','webin-reads-991d4899360a','b28b5ff0-515d-42d2-bc0f-19e45ec26bb9','ERX12659970']	2017	2024-08-10T16:21:00.000Z			GBR	Europe																										431	431213187	259190295	PRJEB76547								CRyPTIC_2024	tuberculosis: unclassified		Mycobacterium tuberculosis
SAMEA13294139	['ERR9120168','ERR9120167']	WGS		ERX8663112	Illumina HiSeq 2500	PAIRED	RANDOM	GENOMIC	ILLUMINA	ERS10897066		['ERR9120167','experiment.6613.1df3c24d','ERS10897066','PRJEB51414','30300050','ERP136047','run.6613.2.cc8b7eb52792b045761eb4980d2f7425','sample.6613.d356a5cf','SAMEA13294139','project.SeqTreat_SwissTPH1','862825','ERR9120168','run.6613.1.065c5c46d49dd5dd407e143a1f3d561d','ERX8663112']																																313	314130132	172526591	PRJEB51414								CRyPTIC_SeqTreat_SwissTPH	tuberculosis: unclassified		Mycobacterium tuberculosis
SAMEA7547144	ERR4813638	WGS	UNIVERSIDAD PERUANA CAYETANO HEREDIA	ERX4683628	Illumina NovaSeq 6000	PAIRED	RANDOM	GENOMIC	ILLUMINA	ERS5303798	ERP124939	['sample.33291','ERX4683628','experiment.33291','project.Peru_Wellcome','ERS5303798','ERP124939','22466537','773301','run.33291','SAMEA7547144','ERR4813638','PRJEB41199']		2021-11-10T10:07:00.000Z			PER	South America																										823	823945694	278123619	PRJEB41199			99.58	1824684	63	lineage4.1.1.1	MDR-TB	['tbprofiler','CRyPTIC_UPCH','standford','tree','input','diff']	tuberculosis: unclassified		Mycobacterium tuberculosis
SAMN00217455	SRR125301	WGS	BI	SRX001614	Illumina HiSeq 2000	PAIRED	RANDOM	GENOMIC	ILLUMINA	SRS174160	SRP003679	['BROAD:SEQUENCING_SAMPLE:78611.0','SRS174160','Mycobacterium_tuberculosis_PGG1_multi_isolate_project_70_or_more_MTB_strains','SAMN00217455','49647','SRX001614','SRP003679','217455','PRJNA49647','82866.WR24424.Pond-53141.B00EBABXX110216.tagged_880.P','BI.PE.110216_SL-HAM_0131_BFCB00EBABXX.4.tagged_880.srf','SRR125301']		2014-05-30T08:22:00.000Z																														513	513564320	323960324	PRJNA49647								input	tuberculosis: unclassified		Mycobacterium tuberculosis
SAMN07660175	SRR6044780	WGS	MODMEDMICOXFORD	SRX3192066	Illumina MiSeq	PAIRED	RANDOM	GENOMIC	ILLUMINA	SRS2520886	SRP117784	['MMMOSAM:2432f786-e5f1-41e7-bb08-a4e28866e832','PRJNA401515','MMMOSRA:2432f786-e5f1-41e7-bb08-a4e28866e832','SRS2520886','SRP117784','7660175','SAMN07660175','SRX3192066','401515','SRR6044780']	2016	2017-10-27T16:16:00.000Z			GBR	Europe	Oxford		Homo sapiens	3	human																					131	131848970	85220270	PRJNA401515								input	tuberculosis: unclassified		Mycobacterium tuberculosis
SAMEA968150	ERR023759	WGS	SC	ERX009571	Illumina Genome Analyzer II	PAIRED	RANDOM	GENOMIC	ILLUMINA	ERS007694	ERP000111	['PRJEB2057','SAMEA968150','Epidemiology of tuberculosis-sc-2010-03-19','ERS007694','ERX009571','ERR023759','NLA000200020-sc-2010-05-07-33379','SC_EXP_4950_6','SC_RUN_4950_6#4','ERP000111','203786','212059']	2001-12	2012-07-22T19:15:00.000Z			NLD	Europe	Amsterdam		Homo sapiens	3	human																					947	947097088	745666045	PRJEB2057								['Menardo_2021','denylist','Nimmo_2024']	tuberculosis: human-adapted	L4	Mycobacterium tuberculosis
SAMEA7157624	['ERR5866015','ERR5866014']	WGS		['ERX5511809','ERX5511810']	Illumina HiSeq 2500	PAIRED		GENOMIC	ILLUMINA	ERS4918086		['ena-STUDY-Swiss Tropical and Public Health Institute-27-07-2020-11:23:30:592-1894','G07624','ERX5511809','674180','ena-RUN-Swiss Tropical and Public Health Institute-03-05-2021-19:33:15:196-2479','ERS4918086','ERP123095','ERR5866014','ERR5866015','ena-EXPERIMENT-Swiss Tropical and Public Health Institute-03-05-2021-19:33:15:196-2478','PRJEB39561','ERX5511810','ena-EXPERIMENT-Swiss Tropical and Public Health Institute-03-05-2021-19:33:15:196-2479','SRS8943474','SAMEA7157624','ena-RUN-Swiss Tropical and Public Health Institute-03-05-2021-19:33:15:196-2478','19060146']					GEO	Asia																										541	541974372	290728786	PRJEB39561			99.12	2621574	73	lineage4.2.1.1	MDR-TB	['R-MDR_GEO','input','tree','diff','tbprofiler']	tuberculosis: unclassified		Mycobacterium tuberculosis
SAMEA7527728	ERR4799142	WGS	FOUNDATION FOR MEDICAL RESEARCH INDIA	ERX4668559	NextSeq 500	PAIRED	RANDOM	GENOMIC	ILLUMINA	ERS5284199	ERP124850	['project.Mumbai','PRJEB41116','sample.27607','ERX4668559','run.27607','SAMEA7527728','773292','ERS5284199','22461273','ERR4799142','ERP124850','experiment.27607']		2021-11-10T01:51:00.000Z			IND	Asia	Mumbai						S						S	S										S		1255	1255060358	543875038	PRJEB41116	Walker_2022		98.47	1656223	56	lineage2.2.1	Pre-XDR-TB	['CRyPTIC_IND','tree','input','Walker_2022','tbprofiler','diff']	tuberculosis: unclassified		Mycobacterium tuberculosis
SAMEA7546816	ERR4813311	WGS	UNIVERSIDAD PERUANA CAYETANO HEREDIA	ERX4683301	Illumina NovaSeq 6000	PAIRED	RANDOM	GENOMIC	ILLUMINA	ERS5303471	ERP124939	['run.30701','ERX4683301','773301','ERP124939','project.Peru_Wellcome','sample.30701','22466210','PRJEB41199','ERR4813311','experiment.30701','ERS5303471','SAMEA7546816']	2015	2021-11-10T09:07:00.000Z			PER	South America							S			S	R	R	S	S				R	S	S	S		S	S	R	587	587909138	190337802	PRJEB41199	['CRyPTIC_reuse_table','Walker_2022']		99.46	1826691	67	lineage4.3.3	MDR-TB	['input','CRyPTIC_UPCH','diff','Walker_2022','standford','tree','CRyPTIC_reuse_table','tbprofiler']	tuberculosis: unclassified		Mycobacterium tuberculosis
SAMEA3284761	ERR2515954	WGS	CTB/NICD	ERX2535162	Illumina MiSeq	PAIRED	RANDOM	GENOMIC	ILLUMINA	ERS2400553	ERP107968	['ERS2400553','experiment.8172','ERX2535162','project.First_10k_genomes_study_set_5','run.8172','10125292','PRJEB25997','493035','SAMEA3284761','ERR2515954','sample.8172','ERP107968']		2021-10-23T19:11:00.000Z			ZAF	Africa						S	S			S		S	S				S	S	S				S			154	154619063	85018017	PRJEB25997	Walker_2022		99.7	456165	23	lineage4.4.1.1.1	Sensitive	['Walker_2022','tbprofiler','CRyPTIC_CTB-NICD','Napier_2020','tree','input','diff']	tuberculosis: human-adapted	L4.4.1.1	Mycobacterium tuberculosis
SAMEA5562513	ERR3276284	WGS	RIVM - NATIONAL INSTITUTE FOR PUBLIC HEALTH AND TH	ERX3303157	Illumina HiSeq 2500	SINGLE	RANDOM	GENOMIC	ILLUMINA	ERS3364544	ERP114661	['ena-STUDY-RIVM - National Institute for Public Health and the Environment-04-04-2019-10:46:49:835-53','PRJEB32037','SAMEA5562513','532369','ERR3276284','ena-RUN-RIVM - National Institute for Public Health and the Environment-10-04-2019-10:49:30:030-1129','ERX3303157','ERS3364544','ERP114661','11397324','ena-EXPERIMENT-RIVM - National Institute for Public Health and the Environment-10-04-2019-10:49:30:030-1129','18-0019']		2019-06-11T06:04:00.000Z			NLD	Europe																										454	454569865	122970028	PRJEB32037								Napier_2020	tuberculosis: human-adapted	L4.1.2	Mycobacterium tuberculosis
SAMN07213071	SRR5681145	WGS	UNIVERSITY OF WISCONSIN-MADISON	SRX2916496	Illumina HiSeq 2500	PAIRED	size fractionation	GENOMIC	ILLUMINA	SRS2282633	SRP109135	['SAMN07213071','SRP109135','7213071','32_GTAGAGGA-AAGGAGTA_L001_R1_001.fastq','390065','SRR5681145','PRJNA390065','SRS2282633','MB32','SRX2916496']	1992	2017-06-14T02:08:00.000Z			CAN	North America	Alberta		Homo sapiens	3	human																					751	751857900	413150193	PRJNA390065			99.51	1640239	52	lineage4.4.1.1	Sensitive	['Napier_2020','tree','input','diff','tbprofiler']	tuberculosis: human-adapted	L4.4.1.1	Mycobacterium tuberculosis
SAMN33756175	SRR23861777	WGS	NIH / NIAID	SRX19674422	NextSeq 500	PAIRED	RANDOM	GENOMIC	ILLUMINA	SRS17044675	SRP427259	['SRP427259','33756175','24182','TBPO-2127_lib46242_nextseq_ny0024_151bp.filtered_2nd.1.fastq.gz','bp0','SRR23861777','SAMN33756175','PRJNA944654','SRX19674422','944654','SRS17044675']	2021	2023-03-17T00:34:00.000Z		41.7151 N 44.8271 E	GEO	Asia	Tbilisi	sputum	Homo sapiens	3	human																					414	414320307	136944623	PRJNA944654			99.59	1691163	56	lineage4.8	Sensitive	['tbprofiler','input','diff','tree']	tuberculosis: unclassified		Mycobacterium tuberculosis
SAMEA7547643	ERR4814284	WGS	PUBLIC HEALTH ENGLAND	ERX4684127	Illumina HiSeq 2500	PAIRED	RANDOM	GENOMIC	ILLUMINA	ERS5304297	ERP124941	['ERP124941','project.PHE-TB','SAMEA7547643','run.17105','773303','ERR4814284','sample.17105','experiment.17105','PRJEB41201','ERX4684127','22467036','ERS5304297']		2021-11-10T12:03:00.000Z			GBR	Europe																										549	549508252	235706383	PRJEB41201			99.48	1866647	42	lineage4.1.1.1	Sensitive	['tbprofiler','tree','CRyPTIC_PHE','input','diff']	tuberculosis: unclassified		Mycobacterium tuberculosis
SAMN31673638	SRR22249471	WGS	INSTITUTE OF CLINICAL PATHOLOGY AND MEDICAL RESEARCH	SRX18226217	NextSeq 500	PAIRED	RANDOM	GENOMIC	ILLUMINA	SRS15722564	SRP407089	['SAMN31673638','bp0','19-1773-0266','31673638','SRP407089','SRX18226217','SRR22249471','19-1773-0266_1.fastq.gz','SRS15722564','899911','PRJNA899911']	2019	2022-11-09T19:18:00.000Z			AUS	Oceania	NSW		Homo sapiens	3	human																					617	617773511	238197759	PRJNA899911			99.68	1896223	60	lineage4.3	Sensitive	['tbprofiler','tree','input','diff']	tuberculosis: unclassified		Mycobacterium tuberculosis
SAMN40031011	SRR28044799	WGS	CHRISTIAN MEDICAL COLLAGE, VELLORE	SRX23696235	Illumina NovaSeq 6000	PAIRED	RANDOM	GENOMIC	ILLUMINA	SRS20526459	SRP226525	['3301012109','SRP226525','SAMN40031011','SRS20526459','PRJNA575883','3301012109_R1.fastq.gz','40031011','SRX23696235','575883','SRR28044799']	2021	2024-02-22T06:57:00.000Z		21.7679 N 78.8718 E	IND	Asia	Madhya Pradesh - Bhairopur		Homo sapiens	3	human																					689	689607336	335335817	PRJNA575883			97.09	1481192	42	lineage1.1.2	Sensitive	['input','tbprofiler','diff','tree']	tuberculosis: unclassified		Mycobacterium tuberculosis
SAMEA112910741	ERR11252721	WGS	IBV_CSIC	ERX10660898	NextSeq 2000	PAIRED	RANDOM	GENOMIC	ILLUMINA	ERS14911345	ERP146514	['ERP146514','ERR11252721','1097147','SAMEA112910741','ERS14911345','Xpatial_WGS_Mozambique_2018','1762936_2','PRJEB61426','ERX10660898','40862685']		2024-08-04T22:25:00.000Z																														803	803618169	282546135	PRJEB61426									tuberculosis: unclassified		Mycobacterium tuberculosis
SAMN08708217	SRR6832158	WGS	SAN RAFFAELE	SRX3788232	Illumina HiSeq 2500	PAIRED	RANDOM	GENOMIC	ILLUMINA	SRS3040897	SRP128089	['SRS3040897','108-0320','PRJNA428596','108-0320_090816_UKR_090816_100.gatk.bam','8708217','108-0320_WGS','bp0','SRP128089','SRX3788232','SRR6832158','428596','SAMN08708217']		2018-03-14T10:01:00.000Z			UKR	Europe			Homo sapiens	3	human	S	S			S		S	S					S	S				S			336	336774198	185026643	PRJNA428596	CRyPTIC_WHO2021_PMC7612554		99.49	2558928	55	lineage4.8	Sensitive	['Walker_2022','tbprofiler','input','tree','diff']	tuberculosis: unclassified		Mycobacterium tuberculosis
SAMN13568581	SRR10808540	WGS	RADBOUDUMC	SRX7482355	Illumina HiSeq 4000	PAIRED	PCR	GENOMIC	ILLUMINA	SRS5926082	SRP239172	['13568581','TAN-434','SRP239172','PRJNA595834','TAN-434_1.fastq.gz','SRX7482355','SAMN13568581','SRS5926082','bp0','SRR10808540','595834']	2016	2019-12-31T08:50:00.000Z			PER	South America	Lima	sputum	Homo sapiens	3	human																					504	504080400	218602744	PRJNA595834			99.61	1684934	58	lineage4.1.2.1	Sensitive	['tree','Menardo_2021','input','diff','tbprofiler','standford','TANDEM']	tuberculosis: human-adapted	L4	Mycobacterium tuberculosis
SAMEA13300544	ERR9125787	WGS	UNIVERSITY OF OXFORD, NUFFIELD DEPARTMENT OF MEDIC	ERX8669053	Illumina MiSeq	PAIRED	RANDOM	GENOMIC	ILLUMINA	ERS10903361	ERP136068	['ERX8669053','SAMEA13300544','PRJEB51436','run.1190.1.64a0a986edf40f8cc949e31694730f26','30301612','sample.1190.fd421c9e','862828','project.SeqTreat_PHO1','ERP136068','ERS10903361','ERR9125787','experiment.1190.ab77f79b']		2024-08-02T08:50:00.000Z			CAN	North America	Ontario																									486	486152812	326155887	PRJEB51436								CRyPTIC_PublicHealthOntario	tuberculosis: unclassified		Mycobacterium tuberculosis
SAMEA8719073	ERR8975950	WGS	CTB/NICD	ERX5544177	Illumina NovaSeq 6000	PAIRED	RANDOM	GENOMIC	ILLUMINA	ERS6403518	ERP128647	['project.Wellcome_clinical_isolates_site10','sample.29509','PRJEB44577','ERP128647','ERX5544177','773351','26340042','run.29509.1','SAMEA8719073','experiment.29509','ERR8975950','ERS6403518']		2022-03-15T07:47:00.000Z			ZAF	Africa						R				R	I	R	R	R				R		S	S	S	R	S	R	767	767192042	252861892	PRJEB44577	CRyPTIC_reuse_table		99.52	1818173	63	lineage2.2.1	Pre-XDR-TB	['tbprofiler','CRyPTIC_CTB-NICD','diff','input','CRyPTIC_reuse_table','tree']	tuberculosis: unclassified		Mycobacterium tuberculosis
SAMN14343932	SRR11565025	AMPLICON	RUTGERS UNIVERSITY NEWARK	SRX8134252	Illumina MiSeq	PAIRED	PCR	GENOMIC	ILLUMINA	SRS6497692	SRP256991	['PRJNA608715','608715','SRX8134252','2492-DA-0719','SRR11565025','SAMN14343932','SRS6497692','SRP256991','2492-DA-0719_S49_L001_R1_001.fastq','14343932']		2020-04-17T19:31:00.000Z			GHA	Africa		sputum	Homo sapiens	3	human																					16	16525138	6710450	PRJNA608715									tuberculosis: unclassified		Mycobacterium tuberculosis
SAMN31135756	SRR21798484	WGS	SAN RAFFAELE SCIENTIFIC INSTITUTE	SRX17792437	Illumina MiSeq	PAIRED	RANDOM	GENOMIC	ILLUMINA	SRS15318278	SRP400886	['SRX17792437','SRS15318278','S4','886608','3022019','PRJNA886608','3022019_ILL-Q13-RP0-PH4_150bp_R1.fastq.gz','SAMN31135756','31135756','SRR21798484','SRP400886']	2021	2022-10-04T04:09:00.000Z		50 N 14 E	CZE	Europe			Homo sapiens	3	human																					185	185691042	93755881	PRJNA886608			99.34	1099097	33	lineage4.8	HR-TB	['tbprofiler','input','tree','diff']	tuberculosis: unclassified		Mycobacterium tuberculosis
SAMN04053669	SRR2502797	WGS	NATIONAL MICROBIOLOGY LABORATORY	SRX1281281	Illumina MiSeq	PAIRED	RANDOM	GENOMIC	ILLUMINA	SRS1086902	SRP064127	['strain_28','SRR2502797','SAMN04053669','PRJNA295328','run_TS_14_files','SRX1281281','SRS1086902','SRP064127','4053669','295328','run_TS_14']	2009	2015-09-23T15:36:00.000Z			CAN	North America			Homo sapiens	3	human																					651	651100354	420603513	PRJNA295328			99.76	999746	67	lineage4.4.1.1	Sensitive	['tbprofiler','tree','diff','input']	tuberculosis: unclassified		Mycobacterium tuberculosis
SAMN40031111	SRR28044784	WGS	CHRISTIAN MEDICAL COLLAGE, VELLORE	SRX23696250	Illumina NovaSeq 6000	PAIRED	RANDOM	GENOMIC	ILLUMINA	SRS20526472	SRP226525	['575883','SRX23696250','2102012469','PRJNA575883','40031111','2102012469_R1.fastq.gz','SRP226525','SAMN40031111','SRS20526472','SRR28044784']	2022	2024-02-22T06:57:00.000Z		21.7679 N 78.8718 E	IND	Asia	Madhya Pradesh - Bhairopur		Homo sapiens	3	human																					1056	1056704040	438538082	PRJNA575883			98.78	1776464	49	lineage1.2.2.2	Sensitive	['diff','input','tbprofiler','tree']	tuberculosis: unclassified		Mycobacterium tuberculosis
SAMEA7560672	ERR4828235	WGS	OUCRU-HCMC	ERX4698219	NextSeq 500	PAIRED	RANDOM	GENOMIC	ILLUMINA	ERS5317308	ERP124982	['ERR4828235','SAMEA7560672','ERX4698219','22476242','sample.12005','experiment.12005','PRJEB41241','ERP124982','project.Vietnam','run.12005','773308','ERS5317308']		2021-11-12T01:31:00.000Z			VNM	Asia	Ho Chi Minh City					S				S	S	S	S	S				S		S	S	S	S	S	S	155	155983906	73195630	PRJEB41241	['CRyPTIC_reuse_table','Walker_2022']							['CRyPTIC_OUCRU','CRyPTIC_reuse_table','input','Walker_2022']	tuberculosis: unclassified		Mycobacterium tuberculosis
SAMN25078164	SRR17657926	WGS	RUTGERS UNIVERSITY NEWARK	SRX13826059	Illumina NovaSeq 6000	PAIRED	RANDOM	GENOMIC	ILLUMINA	SRS11705285	SRP355687	['798436','TDR105','SRS11705285','SRP355687','bp0','SAMN25078164','SRX13826059','25078164','SRR17657926','TDR105_1.fastq.gz','=A73','PRJNA798436']		2022-01-18T19:23:00.000Z			KOR	Asia																										2068	2068671007	621064666	PRJNA798436			99.5	1814744	61	lineage2.2.1	HR-TB	['tree','input','tbprofiler','diff']	tuberculosis: unclassified		Mycobacterium tuberculosis
SAMEA112806300	ERR11082655	WGS	FZB	ERX10530024	NextSeq 500	PAIRED		GENOMIC	ILLUMINA	ERS14813846	ERP010814	['SAMEA112806300','PRJEB9680','287903','8355-14','ERP010814','33894395','ena-RUN-TAB-22-03-2023-09:49:52:837-113578','ena-STUDY-FZB-22-06-2015-17:16:39:392-292','ena-EXPERIMENT-TAB-22-03-2023-09:49:52:836-113577','ERR11082655','ERS14813846','ERX10530024']		2023-07-21T05:51:00.000Z																														1229	1229493794	561682341	PRJEB9680			99.55	1578805	53	lineage2.2.1	MDR-TB	['tbprofiler','input','diff','tree']	tuberculosis: unclassified		Mycobacterium tuberculosis
SAMN10254840	SRR8073608	WGS	USDA	SRX4901544	Illumina MiSeq	PAIRED	RANDOM	GENOMIC	ILLUMINA	SRS3947995	SRP053287	['05-7MIDNRdeerAlc_S19_L001_R1_001.fastq.gz','PRJNA251692','10254840','SRR8073608','251692','SRS3947995','SAMN10254840','SRP053287','05-7MIDNRdeerAlc','SRX4901544']		2018-10-17T20:35:00.000Z			USA	North America	Michigan			3	deer																					439	439114353	282655314	PRJNA251692			99.45	1189655	64	La1.8.1	Other	['tbprofiler','input','diff','tree']	tuberculosis: animal-adapted	La1	Mycobacterium bovis
SAMEA113556153	ERR11488616	WGS	FZB	ERX10894792	NextSeq 500	PAIRED		GENOMIC	ILLUMINA	ERS15552276	ERP147779	['ERR11488616','36323169','ena-RUN-TAB-27-05-2023-22:16:03:809-27654','ERS15552276','989949','86810e0e-614f-4ad6-9cd7-0bc407fc82e6','ERX10894792','ena-EXPERIMENT-TAB-27-05-2023-22:16:03:808-27653','PRJEB62665','SAMEA113556153','ERP147779','SMN-389']		2023-09-24T11:05:00.000Z			MOZ	Africa	Maputo																									456	456325218	208303664	PRJEB62665			99.68	1510486	52	lineage4.4.1.1	MDR-TB	['R-RR_MOZ','diff','input','tree','tbprofiler']	tuberculosis: unclassified		Mycobacterium tuberculosis
SAMEA115475129	ERR12861612	WGS	FZB	ERX12234423	NextSeq 2000	PAIRED		GENOMIC	ILLUMINA	ERS18730460	ERP155761	['ena-EXPERIMENT-TAB-09-04-2024-07:38:17:349-277408','ena-RUN-TAB-09-04-2024-07:38:17:349-277409','ERS18730460','58e09715-988e-44b5-93dc-ec559775a03f','ERX12234423','PRJEB70863','SAMEA115475129','1099072','42736170','ERP155761','ERR12861612','22005203']	2020	2024-08-03T22:40:00.000Z			DEU	Europe																										604	604210280	209518158	PRJEB70863									NTM: avium complex		Mycobacterium avium
SAMN05276476	SRR3675505	WGS	MODMEDMICOXFORD	SRX1850778	Illumina MiSeq	PAIRED	RANDOM	GENOMIC	ILLUMINA	SRS1519027	SRP076676	['SRR3675505','302362','SRX1850778','SRS1519027','MMMOSAM:a43ca84e-9fc3-4a62-b11d-0d01c0cf13c3','SAMN05276476','MMMOSRA:a43ca84e-9fc3-4a62-b11d-0d01c0cf13c3','PRJNA302362','5276476','SRP076676']	2015	2016-06-22T11:48:00.000Z			GBR	Europe	Oxford		Homo sapiens	3	human																					371	371778610	226122456	PRJNA302362								input	tuberculosis: unclassified		Mycobacterium tuberculosis
SAMN02231135	['SRR998628','SRR998630','SRR998629','SRR998631']	WGS		['SRX356880','SRX356881','SRX356879']	Illumina HiSeq 2000	PAIRED	RANDOM	GENOMIC	ILLUMINA	SRS485044		['SRR998631','2231135','PRJNA211668','H75M2ADXX130904.2.Illumina_P5-Dikad_P7-Xeran.bam','SRS485044','PRJNA211726','SRR998628','2253257.WR37049.Solexa-175664.D2FUTACXX130901.P','SRP030059','SRR998629','SRR998630','SRX356879','2253257.WR37049.Solexa-175664.C2DTNACXX130905.P','H75M2ADXX130904.1.Illumina_P5-Dikad_P7-Xeran.bam','211668','SAMN02231135','SRX356881','C2DTNACXX130905.5.tagged_34.bam','MAL010131','D2FUTACXX130901.8.tagged_34.bam','2253257.WR37048.Solexa-174513.H75M2ADXX130904.P','SRX356880']					MLI	Africa	Point G Hospital	As reported: bodily fluid	Homo sapiens	3	human																					1000	1001271580	464642647	PRJNA211668			99.22	5065177	115	lineage6.2.3	Sensitive	['Brites_2018','input','Menardo_2018','diff','tbprofiler','tree','Coscolla_2021']	tuberculosis: human-adapted	L6	Mycobacterium africanum
SAMN32819078	SRR23174473	WGS	AGRIFOOD AND BIOSCIENCES INSTITUTE	SRX19124813	Illumina HiSeq X	PAIRED	PCR	GENOMIC	ILLUMINA	SRS16524087	SRP418517	['SRR23174473','SRP418517','925930','32819078','bp0','TVR463','SRS16524087','SRX19124813','BTB_TVR_463_Bov_2016_6.263_NI_1.fastq.gz','PRJNA925930','BTB_TVR_463','SAMN32819078']	2016	2023-01-20T19:02:00.000Z			GBR	Europe			Bos taurus	2	bovine																					446	446908097	276248014	PRJNA925930			99.57	914958	64	La1.8.1	Other	['input','tbprofiler','diff','tree']	tuberculosis: animal-adapted	La1	Mycobacterium bovis
SAMEA7526227	ERR4797674	WGS	FOUNDATION FOR MEDICAL RESEARCH INDIA	ERX4667092	NextSeq 500	PAIRED	RANDOM	GENOMIC	ILLUMINA	ERS5282700	ERP124850	['ERR4797674','run.10664','experiment.10664','SAMEA7526227','ERX4667092','project.Mumbai','22459790','ERS5282700','PRJEB41116','773292','sample.10664','ERP124850']		2021-11-09T23:10:00.000Z			IND	Asia	Mumbai					S	S			R	R	R	S	S				R			R		R	S		1297	1297234500	603259800	PRJEB41116	Walker_2022							['input','CRyPTIC_IND','Walker_2022']	tuberculosis: unclassified		Mycobacterium tuberculosis
SAMN15403907	SRR12399043	AMPLICON	GENOSCREEN	SRX8897245	NextSeq 500	PAIRED	PCR	GENOMIC	ILLUMINA	SRS7156018	SRP276358	['SRP276358','643157','SRX8897245','SAMN15403907','SRR12399043','2016-00331','15403907','DRC_Deeplex269','2016-00331_S77_R1_001.fastq.gz','SRS7156018','bp0','PRJNA643157']	2016	2020-08-06T09:55:00.000Z			COD	Africa		sputum	Homo sapiens	3	human																					137	137277200	64557549	PRJNA643157									tuberculosis: unclassified		Mycobacterium tuberculosis
SAMD00142872	DRR189085	WGS	RIT_JATA	DRX179550	Illumina MiSeq	PAIRED	other	GENOMIC	ILLUMINA	DRS200858	DRP007602	['PRJDB7494','DRR189085','DRP007602','754720','DRX179550','20795620','SAMD00142872','DRS200858']	2017	2021-08-14T17:14:00.000Z			JPN	Asia	Kinki		Homo sapiens	3	human																					612	612412324	385959210	PRJDB7494			99.6	1374537	86	lineage2.2.1	Other	['tbprofiler','input','diff','tree']	tuberculosis: unclassified		Mycobacterium tuberculosis
SAMN34599039	SRR24443358	Tn-Seq	UNIVERSITY OF GENEVA	SRX20230622	Illumina HiSeq 4000	SINGLE	PCR	GENOMIC	ILLUMINA	SRS17562388	SRP436087	['967609','SRS17562388','bp0','34599039','dedupQs30_CCC008.bam','dedupQs30_CCC008','SAMN34599039','CCC008','PRJNA967609','SRX20230622','SRP436087','SRR24443358']		2023-05-05T08:43:00.000Z						As reported: laboratory strain	Homo sapiens	3	human																					299	299054008	15606760	PRJNA967609									NTM: unclassified		Mycobacterium marinum
SAMN41418117	SRR29053360	WGS	FIND, THE FOUNDATION FOR INNOVATIVE NEW DIAGNOSTICS	SRX24578418	Illumina HiSeq 2000	PAIRED	RANDOM	GENOMIC	ILLUMINA	SRS21318404	SRP507535	['IDR1700056955-01-01_S8_L001_R1_001.fastq.gz','41418117','SRP507535','SAMN41418117','1109295','PRJNA1109295','SRS21318404','6B1800_69426615879A','SRR29053360','SRX24578418','6B1800_69426615879A_IDR1700056955']		2024-05-16T10:54:00.000Z			USA	North America			Homo sapiens	3	human																					547	547300666	322609411	PRJNA1109295								WHO_mutations_2023	tuberculosis: unclassified		Mycobacterium tuberculosis
SAMN38210882	SRR26795724	WGS	HMS	SRX22492790	Illumina HiSeq 4000	SINGLE	cDNA	GENOMIC	ILLUMINA	SRS19505904	SRP471323	['SAMN38210882','38210882','SRP471323','Peru7672','bp0','PRJNA1039243','SRX22492790','SRR26795724','1039243','7672','Peru7672_R1.fastq.gz','SRS19505904']	2011	2023-11-11T23:14:00.000Z			PER	South America		sputum	Homo sapiens	3	human																					170	170201700	87090584	PRJNA1039243								standford	tuberculosis: unclassified		Mycobacterium tuberculosis
SAMN31020415	SRR21711107	WGS	WADSWORTH CENTER	SRX17708501	Illumina MiSeq	PAIRED	RANDOM	GENOMIC	ILLUMINA	SRS15239000	SRP338930	['IDR2000006178','31020415','SAMN31020415','766641','SRS15239000','PRJNA766641','SRP338930','SRX17708501','SRR21711107','IDR2000006178-01-01_S8_L001_R1_001.fastq.gz']	2020	2022-09-26T14:16:00.000Z			USA	North America	New York state		Homo sapiens	3	human																					460	460045187	267800972	PRJNA766641			99.68	1507867	82	lineage4.1.2.1	Sensitive	['tree','input','tbprofiler','diff']	tuberculosis: unclassified		Mycobacterium tuberculosis
SAMEA10030614	ERR7911761	WGS	FZB	ERX7479158	NextSeq 500	PAIRED		GENOMIC	ILLUMINA	ERS7708821	ERP132622	['24682581','FND-83','ena-EXPERIMENT-FZB-05-01-2022-10:45:57:333-919','ERP132622','ERS7708821','794636','ERX7479158','SAMEA10030614','ERR7911761','ena-STUDY-FZB-22-10-2021-10:26:06:450-343','ena-RUN-FZB-05-01-2022-10:45:57:333-919','PRJEB48275']		2022-07-16T14:32:00.000Z			ZAF	Africa						S				S		S	S	S				S								1059	1059626647	451958314	PRJEB48275	Finci_2022		99.65	1695960	58	lineage4.8	Sensitive	['diff','tbprofiler','Finci_2022','tree','input']	tuberculosis: human-adapted	L4.8	Mycobacterium tuberculosis
SAMEA104394604	ERR2200009	WGS	FZB	ERX2254997	Illumina MiSeq	PAIRED		GENOMIC	ILLUMINA	ERS2012546	ERP010814	['ERX2254997','ERS2012546','ERR2200009','ERP010814','ena-RUN-FZB-21-11-2017-14:36:27:948-270','5130-09','SAMEA104394604','ena-EXPERIMENT-FZB-21-11-2017-14:36:27:948-270','8097153','PRJEB9680','ena-STUDY-FZB-22-06-2015-17:16:39:392-292','287903']		2017-11-28T16:37:00.000Z			SWZ	Africa										S		S						S	S							571	571872423	372249557	PRJEB9680	CRyPTIC_WHO2021_PMC7612554							['input','Napier_2020','Walker_2022']	tuberculosis: human-adapted	L1.1.3.2	Mycobacterium tuberculosis
SAMEA2534831	ERR552699	WGS	FZB	ERX511768	Illumina HiSeq 2500	PAIRED		GENOMIC	ILLUMINA	ERS458233	ERP010814	['SAMEA2534831','ena-STUDY-FZB-22-06-2015-17:16:39:392-292','ERP010814','84-06','84-06_genoscreen_genoscreen_2013-10-31_101bp','287903','3794166','ERR552699','ERS458233','PRJEB9680','ERX511768']		2015-06-25T07:37:00.000Z			DEU	Europe										S		S					S	S	S							819	819164136	546690109	PRJEB9680	CRyPTIC_WHO2021_PMC7612554		99.52	1527646	35	lineage4.1.2	Sensitive	['tbprofiler','Menardo_2021','Walker_2022','Menardo_2018','Napier_2020','tree','diff','input']	tuberculosis: human-adapted	L4.1.2	Mycobacterium tuberculosis
SAMEA13321285	ERR9286097	WGS	FZB	ERX8828210	NextSeq 500	PAIRED		GENOMIC	ILLUMINA	ERS10924020	ERP135372	['2cd0bdb6-32c5-4af0-bebb-b7a34ee46296','822241','ERP135372','ena-EXPERIMENT-TAB-15-03-2022-16:45:22:130-9934','PRJEB50767','ena-RUN-TAB-15-03-2022-16:45:22:130-9935','ERS10924020','27175018','ERX8828210','PN32','SAMEA13321285','ERR9286097']		2022-05-20T07:47:00.000Z			KEN	Africa	Nairobi																									586	586841915	265232449	PRJEB50767			99.53	1544364	53	lineage2.2.1	Sensitive	['WGS_KEN','tree','input','tbprofiler','diff']	tuberculosis: unclassified		Mycobacterium tuberculosis
SAMN08732208	SRR6856037	WGS	SAN RAFFAELE	SRX3811207	Illumina MiSeq	PAIRED	RANDOM	GENOMIC	ILLUMINA	SRS3061753	SRP128089	['428596','SAMN08732208','PRJNA428596','bp0','SRX3811207','SRR6856037','BF01077380_WGS','BF01077380','SRP128089','BF01077380_S24.gatk.bam','8732208','SRS3061753']		2018-03-20T13:14:00.000Z							Homo sapiens	3	human																					166	166389909	92371978	PRJNA428596			99.16	499070	18	lineage2.2.1	Sensitive	['tbprofiler','diff','input']	tuberculosis: unclassified		Mycobacterium tuberculosis
SAMEA114089789	ERR11773714	WGS	UCL CENTRE FOR CLINICAL MICROBIOLOGY	ERX11172402	NextSeq 550	PAIRED	RANDOM	GENOMIC	ILLUMINA	ERS16073632	ERP149436	['ERS16073632','ERX11172402','PRJEB64299','4da99455-d94f-43bb-96cc-eb7e1d7e89c2','TBA_558','1109088','41283171','SAMEA114089789','webin-reads-TBA_558','ERR11773714','ERP149436']	2018	2024-07-26T06:56:00.000Z		UCL CCM	ZAF	Africa			Homo sapiens	3	human																					1150	1150068548	517677232	PRJEB64299									tuberculosis: unclassified		Mycobacterium tuberculosis
SAMN20693276	SRR16370387	WGS	HARVARD MEDICAL SCHOOL	SRX12647759	Illumina HiSeq 2500	PAIRED	RANDOM	GENOMIC	ILLUMINA	SRS10601055	SRP341700	['SRS10601055','IDR1500053362','IDR1500053362_R1.fastq.gz','20693276','771909','SRR16370387','SRP341700','SAMN20693276','PRJNA771909','bp0','SRX12647759']		2021-10-16T19:09:00.000Z																														464	464119043	316991630	PRJNA771909			99.6	1214984	61	lineage4.1.2.1	Sensitive	['tree','diff','input','tbprofiler']	tuberculosis: unclassified		Mycobacterium tuberculosis
SAMN09284156	SRR7240276	WGS	USDA-NVSL-DBL	SRX4145918	Illumina MiSeq	PAIRED	RANDOM PCR	GENOMIC	ILLUMINA	SRS3359537	SRP053287	['251692','SRP053287','14-4266','SRX4145918','SRR7240276','9284156','PRJNA251692','SAMN09284156','SRS3359537','14-4266_S2_L001_R2_001.fastq.gz']									Bos taurus	2	domestic cattle																					620	620529530	349771897	PRJNA251692			98.9	1926519	100	La1.8.1	Other	['tree','tbprofiler','diff','input']	tuberculosis: animal-adapted	La1	Mycobacterium bovis
SAMN09284245	SRR7240234	WGS	USDA-NVSL-DBL	SRX4145960	Illumina MiSeq	PAIRED	RANDOM PCR	GENOMIC	ILLUMINA	SRS3359580	SRP053287	['16-1464_S35_L001_R2_001.fastq.gz','SRX4145960','SRP053287','SRS3359580','16-1464','SAMN09284245','PRJNA251692','251692','9284245','SRR7240234']		2018-05-31T08:47:00.000Z						As reported: Fed	Bos taurus	2	domestic cattle																					478	478985518	301619891	PRJNA251692			99.47	1314100	70	La1.8.1	Other	['tbprofiler','input','diff','tree']	tuberculosis: animal-adapted	La1	Mycobacterium bovis
SAMN31037906	SRR21727733	WGS	WADSWORTH CENTER	SRX17723625	Illumina MiSeq	PAIRED	RANDOM	GENOMIC	ILLUMINA	SRS15253619	SRP338930	['31037906','IDR2000152275','PRJNA766641','SAMN31037906','SRX17723625','SRS15253619','IDR2000152275-01-01_S10_L001_R1_001.fastq.gz','SRP338930','SRR21727733','766641']	2020	2022-09-27T13:04:00.000Z			USA	North America	New York state		Homo sapiens	3	human																					587	587096137	363472807	PRJNA766641			99.8	1347433	68	lineage4.3.2	Sensitive	['diff','tbprofiler','input','tree']	tuberculosis: unclassified		Mycobacterium tuberculosis
SAMN40030647	SRR28044419	WGS	CHRISTIAN MEDICAL COLLAGE, VELLORE	SRX23695939	Illumina NovaSeq 6000	PAIRED	RANDOM	GENOMIC	ILLUMINA	SRS20526173	SRP226525	['575883','40030647','SRP226525','SAMN40030647','401011622_R1.fastq.gz','PRJNA575883','SRR28044419','SRX23695939','SRS20526173','401011622']	2022	2024-02-22T06:56:00.000Z		21.7679 N 78.8718 E	IND	Asia	Madhya Pradesh - Bhairopur		Homo sapiens	3	human																					1979	1979479234	645088631	PRJNA575883			99.42	1861895	56	lineage4.1.2.1	Sensitive	['tree','input','tbprofiler','diff']	tuberculosis: unclassified		Mycobacterium tuberculosis
SAMD00603708	DRR473875	WGS	KIH	DRX458104	NextSeq 550	PAIRED	RANDOM	GENOMIC	ILLUMINA	DRS329767	DRP010549	['37484898','1019517','DRP010549','SAMD00603708','DRX458104','DRR473875','PRJDB15809','DRS329767']	2018	2023-09-20T20:19:00.000Z			JPN	Asia	Hyogo, Kobe		Homo sapiens	3	human																					403	403452045	200168162	PRJDB15809			99.41	1446035	50	lineage2.2.1	Other	['input','tree','tbprofiler','diff']	tuberculosis: unclassified		Mycobacterium tuberculosis
SAMN05576341	SRR4037699	WGS	HARVARD MEDICAL SCHOOL	SRX2028821	Illumina HiSeq 2000	PAIRED	RANDOM	GENOMIC	ILLUMINA	SRS1623156	SRP082185	['323744','SRP082185','SRX2028821','SRR4037699','PRJNA323744','SRS1623156','757-L3B4_1.fastq.gz','5576341','P28-Lung3-B4','SAMN05576341']	2013-08	2016-08-18T14:45:00.000Z		29.6483 S 30.3318 E	ZAF	Africa	Kwazulu-Natal	lung	Homo sapiens	3	human																					233	233167388	168231408	PRJNA323744								['denylist','Napier_2020','intrapatient_ZAF','input']	tuberculosis: human-adapted	L4.4.1.1	Mycobacterium tuberculosis
SAMN14417024	SRR11662501	WGS	KHON KAEN UNIVERSITY	SRX8223612	Illumina HiSeq 2500	PAIRED	Restriction Digest	GENOMIC	ILLUMINA	SRS6580250	SRP259494	['bp0','SRS6580250','M03202-57','613706','M03202-57_R1.fq.gz.tar','SRP259494','SRR11662501','PRJNA613706','SAMN14417024','SRX8223612','14417024']	2016	2020-05-01T15:25:00.000Z		16.175 N 103.319 E	THA	Asia		sputum	Homo sapiens	3	human																					1857	1857408900	705282458	PRJNA613706			99.49	1832254	62	lineage2.2.1	Pre-XDR-TB	['tbprofiler','diff','tree','input']	tuberculosis: unclassified		Mycobacterium tuberculosis
SAMN18117976	SRR13837728	WGS	UNIVERISTY OF ANTWERP	SRX10216389	Illumina HiSeq 2500	PAIRED		GENOMIC	ILLUMINA	SRS8361124	SRP308980	['bp0','SRS8361124','STUDYCOV100-FASTA49-MCOV100-CONTHsap-CPER5-SEED41919994.R1.fastq.gz','COV100-FASTA49-MCOV100-CONTHsap-CPER5-SEED41919994','SRP308980','SAMN18117976','SRX10216389','18117976','SRR13837728','PRJNA706121','706121','ID41919994']	2021	2021-03-03T03:55:00.000Z						simulated/in silico																								464	464367900	245257918	PRJNA706121								['input','denylist','laboratory_synthetic']	tuberculosis: human-adapted	L4	Mycobacterium tuberculosis	H37Rv
SAMEA4441506	ERR1633856	WGS	INSTITUTE OF INFECTIOUS DISEASE AND MOLECULAR MEDI	ERX1704189	Illumina HiSeq 2000	PAIRED	size fractionation	GENOMIC	ILLUMINA	ERS1352955	ERP017107	['ERX1704189','6021485','ena-STUDY-Institute of Infectious Disease and Molecular Medicine-13-09-2016-12:12:52:927-24','353810','KSP1050','SAMEA4441506','ena-RUN-Institute of Infectious Disease and Molecular Medicine-15-09-2016-16:31:52:677-82','ERP017107','ERS1352955','PRJEB15382','ERR1633856','ena-EXPERIMENT-Institute of Infectious Disease and Molecular Medicine-15-09-2016-16:31:52:677-82']	2010	2016-11-16T16:04:00.000Z			ZAF	Africa	Khayelitsha, Cape Town	sputum	Homo sapiens	3	human																					393	393365800	244006892	PRJEB15382			99.62	1764414	40	lineage4.3.2.1	Sensitive	['Napier_2020','input','diff','Menardo_2018','tree','tbprofiler','Nimmo_2024','Menardo_2021']	tuberculosis: human-adapted	L4.3.2.1	Mycobacterium tuberculosis
SAMN36834960	SRR25515633	WGS	SHANDONG PROVINCIAL HOSPITAL	SRX21246266	Illumina HiSeq 4000	PAIRED	RANDOM	GENOMIC	ILLUMINA	SRS18500547	SRP453313	['SRS18500547','1002108','SRP453313','T235.IS300_Clean.1.fastq.gz','SAMN36834960','36834960','T235','PRJNA1002108','bp0','SRX21246266','SRR25515633']	2016	2023-08-04T04:43:00.000Z		36.40 N 117.00 E	CHN	Asia	Shandong	As reported: phlegm	Homo sapiens	3	human																					1148	1148543100	511210375	PRJNA1002108			99.55	1808530	63	lineage2.2.1	Sensitive	['tree','input','diff','tbprofiler']	tuberculosis: human-adapted	L4	Mycobacterium tuberculosis	H37Rv
SAMN26442689	SRR18231846	AMPLICON	TGEN NORTH	SRX14373314	Illumina MiSeq	PAIRED	PCR	GENOMIC	ILLUMINA	SRS12186079	SRP339739	['TB-B239-054_S25_L001_R1_001.fastq.gz','SRR18231846','26442689','SRS12186079','SRP339739','SAMN26442689','767896','B239_AMP.0','SRX14373314','B239_AMP','bp0','PRJNA767896']	2017	2022-03-04T19:48:00.000Z			ZAF	Africa	Capetown	sputum	Homo sapiens	3	human																					54	54016858	34058886	PRJNA767896									tuberculosis: unclassified		Mycobacterium tuberculosis
SAMN09090397	SRR7131092	WGS	SAN RAFFAELE	SRX4052169	Illumina MiniSeq	PAIRED	RANDOM	GENOMIC	ILLUMINA	SRS3269200	SRP135980	['bp0','MGIT101','MGIT101_301216_MGIT_301216_R2.fastq.gz','SRR7131092','SAMN09090397','SRP135980','SRS3269200','SRX4052169','438921','MGIT101_WGS','9090397','PRJNA438921']		2018-05-08T09:35:00.000Z			ITA	Europe			Homo sapiens	3	human																					526	526575737	200378753	PRJNA438921			99.95	1868696	63	lineage4.4.1.1	Sensitive	['input','diff','tree','tbprofiler']	tuberculosis: unclassified		Mycobacterium tuberculosis
SAMN22261990	SRR17133624	AMPLICON	BEIJING CHEST HOSPITAL	SRX13318015	Ion Torrent Proton	PAIRED	PCR	GENOMIC	ION_TORRENT	SRS11226196	SRP349266	['SRR17133624','sample150.bam','771241','SRS11226196','22261990','SRX13318015','SRP349266','PRJNA771241','SAMN22261990','150.bam','bp0','sample_150']	2020	2021-12-04T20:31:00.000Z			CHN	Asia	Beijing	As reported: tissue sample	Homo sapiens	3	human																					105	105861730	68746352	PRJNA771241									unclassified mycobacteria		Mycobacterium sp.
SAMN41421195	SRR29055434	WGS	FIND, THE FOUNDATION FOR INNOVATIVE NEW DIAGNOSTICS	SRX24580391	Illumina HiSeq 2000	PAIRED	RANDOM	GENOMIC	ILLUMINA	SRS21320306	SRP507535	['SRP507535','41421195','SRR29055434','SRS21320306','SRX24580391','PRJNA1109295','SAMN41421195','1109295','6B1800_B20FD78D8609','6B1800_B20FD78D8609_IDR1600001727','IDR1600001727_R1.fastq.gz']		2024-05-16T11:49:00.000Z			USA	North America			Homo sapiens	3	human																					828	828226919	530526622	PRJNA1109295								WHO_mutations_2023	tuberculosis: unclassified		Mycobacterium tuberculosis
SAMEA8718912	ERR8975787	WGS	CTB/NICD	ERX5544016	Illumina NovaSeq 6000	PAIRED	RANDOM	GENOMIC	ILLUMINA	ERS6403357	ERP128647	['run.29347.1','sample.29347','project.Wellcome_clinical_isolates_site10','773351','26339881','PRJEB44577','ERX5544016','ERP128647','experiment.29347','ERR8975787','SAMEA8718912','ERS6403357']		2022-03-15T07:38:00.000Z			ZAF	Africa						S				R	R	R	S	R				R		S	S		R	S	R	994	994489322	316463708	PRJEB44577	CRyPTIC_reuse_table		99.71	1851579	64	lineage4.4.1.1	Pre-XDR-TB	['CRyPTIC_CTB-NICD','CRyPTIC_reuse_table','diff','tbprofiler','tree','input']	tuberculosis: unclassified		Mycobacterium tuberculosis
SAMN31674194	SRR22249975	WGS	INSTITUTE OF CLINICAL PATHOLOGY AND MEDICAL RESEARCH	SRX18226385	NextSeq 500	PAIRED	RANDOM	GENOMIC	ILLUMINA	SRS15722733	SRP407089	['SRR22249975','PRJNA899911','21-002-0124_1.fastq.gz','SAMN31674194','SRX18226385','SRS15722733','SRP407089','21-002-0124','899911','bp0','31674194']	2021	2022-11-09T19:19:00.000Z			AUS	Oceania	NSW		Homo sapiens	3	human																					314	314626137	129492946	PRJNA899911			99.27	2073793	69	lineage4.2.2	Sensitive	['tbprofiler','diff','tree','input']	tuberculosis: unclassified		Mycobacterium tuberculosis
SAMEA7542150	ERR4810575	WGS	CCDC	ERX4679021	HiSeq X Ten	PAIRED	RANDOM	GENOMIC	ILLUMINA	ERS5298602	ERP124934	['sample.10955','ERS5298602','773297','SAMEA7542150','ERR4810575','ERP124934','project.CDC_22','run.10955','ERX4679021','22463469','PRJEB41194','experiment.10955']		2021-11-11T01:49:00.000Z			CHN	Asia						S	S			S	S	S	S	S				S	S	S	S	S	S	S	S	1268	1268959500	512649460	PRJEB41194	['Walker_2022','CRyPTIC_reuse_table']		98.4	1745007	59	lineage4.5	Sensitive	['diff','CRyPTIC_reuse_table','Walker_2022','tbprofiler','CRyPTIC_CCDC_CDC_22','input','tree']	tuberculosis: unclassified		Mycobacterium tuberculosis
SAMEA112801296	ERR11067459	WGS	FZB	ERX10514389	NextSeq 2000	PAIRED		GENOMIC	ILLUMINA	ERS14808842	ERP010814	['PRJEB9680','ERX10514389','287903','ERS14808842','ena-RUN-TAB-21-03-2023-12:28:22:346-125400','33853352','ena-STUDY-FZB-22-06-2015-17:16:39:392-292','SAMEA112801296','21008877','ERR11067459','ena-EXPERIMENT-TAB-21-03-2023-12:28:22:346-125399','ERP010814']		2023-07-21T01:59:00.000Z																														597	597670948	215514405	PRJEB9680			99.25	1616823	53	lineage4.1.2.1	HR-TB	['tree','diff','tbprofiler','input']	tuberculosis: unclassified		Mycobacterium tuberculosis
SAMN08629028	SRR6797766	WGS	SAN RAFFAELE	SRX3756527	Illumina HiSeq 2500	PAIRED	RANDOM	GENOMIC	ILLUMINA	SRS3012221	SRP128089	['PRJNA428596','132255','428596','SRP128089','8629028','bp0','SRS3012221','SAMN08629028','132255_210916_BGD_210916_100.gatk.bam','SRX3756527','SRR6797766','132255_WGS']		2018-03-02T06:33:00.000Z			BGD	Asia			Homo sapiens	3	human					R		R	S	S				R	R				S			154	154240433	64245567	PRJNA428596	CRyPTIC_WHO2021_PMC7612554		99.38	1266701	28	lineage1.1.2	Sensitive	['input','diff','Walker_2022','Menardo_2021','tree','tbprofiler']	tuberculosis: human-adapted	L1.1.2	Mycobacterium tuberculosis
SAMEA113556504	ERR11488972	WGS	FZB	ERX10895148	NextSeq 2000	PAIRED		GENOMIC	ILLUMINA	ERS15552627	ERP147779	['SAMEA113556504','36323520','ena-EXPERIMENT-TAB-27-05-2023-22:16:03:912-28365','PRJEB62665','SMN-873','989949','ena-RUN-TAB-27-05-2023-22:16:03:912-28366','ERS15552627','ERX10895148','86810e0e-614f-4ad6-9cd7-0bc407fc82e6','ERP147779','ERR11488972']		2023-09-24T11:08:00.000Z			MOZ	Africa	Maputo																									730	730827287	265660556	PRJEB62665			98.88	1659218	50	lineage2.2.1	RR-TB	['tree','diff','tbprofiler','input','R-RR_MOZ']	tuberculosis: unclassified		Mycobacterium tuberculosis
SAMN09715508	SRR7592383	WGS	NIH / NIAID	SRX4457381	Illumina MiSeq	PAIRED	RANDOM	GENOMIC	ILLUMINA	SRS3595206	SRP155250	['2435','PRJNA482865','SRS3595206','SRP155250','TBP-IMN-13_lib13611_nextseq_n0170_151bp_R1.fastq.gz','SAMN09715508','9715508','SRR7592383','bp0','482865','SRX4457381']	2016-03	2018-07-25T16:44:00.000Z		44.4268 N 26.1025 E	ROU	Europe	Bucharest	sputum	Homo sapiens	3	human																					561	561163618	238433461	PRJNA482865			99.53	1534784	46	lineage4.7	MDR-TB	['Menardo_2021','tbprofiler','diff','input','tree']	tuberculosis: human-adapted	L4	Mycobacterium tuberculosis
SAMN30543786	SRR21277594	WGS	SCHOOL OF PUBLIC HEALTH, FUDAN UNIVERSITY	SRX17287194	Illumina HiSeq 2500	PAIRED	RANDOM	GENOMIC	ILLUMINA	SRS14851874	SRP394436	['SRP394436','bp0','30543786','SRR21277594','SAMN30543786','SRX17287194','LD21A19X','874331','PRJNA874331','LD21A19X_R1.fastq.gz','SRS14851874']	2020	2022-08-28T01:06:00.000Z			CHN	Asia	Eastern China		Homo sapiens	3	human																					1281	1281299177	420277186	PRJNA874331			99.33	1820854	62	lineage2.2.1.1	Sensitive	['tbprofiler','diff','tree','input']	tuberculosis: unclassified		Mycobacterium tuberculosis
SAMEA5164375	ERR4025044	WGS	WELLCOME SANGER INSTITUTE	ERX4026432	HiSeq X Ten	PAIRED	RANDOM	GENOMIC	ILLUMINA	ERS2972097	ERP112727	['SAMEA5164375','626130','ERS2972097','SC_EXP_28889_1#294','SC_RUN_28889_1#294','ERX4026432','PRJEB30294','44c25104-6414-11e8-bf99-3c4a9275d6c8','14628249','ERR4025044','The_Genomics_of_Multidrug_Resistant_Tuberculosis_Transmission__NIHR_funded_-sc-5364','ERP112727']		2020-04-19T14:55:00.000Z																														300	300067502	69789641	PRJEB30294			99.62	1559097	53	lineage4.1.2.1	Sensitive	['input','diff','tbprofiler','tree']	tuberculosis: unclassified		Mycobacterium tuberculosis
SAMEA7528453	ERR4799868	WGS	FOUNDATION FOR MEDICAL RESEARCH INDIA	ERX4669283	NextSeq 500	PAIRED	RANDOM	GENOMIC	ILLUMINA	ERS5284923	ERP124850	['sample.29771','project.Mumbai','SAMEA7528453','run.29771','ERP124850','ERS5284923','ERX4669283','22461997','PRJEB41116','ERR4799868','773292','experiment.29771']		2021-11-10T01:59:00.000Z			IND	Asia	Mumbai					S	S				S		S	S							S		S	S		405	405058800	173980124	PRJEB41116	Walker_2022		98.78	1605727	54	lineage1.1.2	Sensitive	['CRyPTIC_IND','tbprofiler','diff','input','Walker_2022','tree']	tuberculosis: unclassified		Mycobacterium tuberculosis
SAMEA104718585	ERR2446234	WGS	RIVM - NATIONAL INSTITUTE FOR PUBLIC HEALTH AND TH	ERX2465335	Illumina HiSeq 2500	SINGLE	RANDOM	GENOMIC	ILLUMINA	ERS2319968	ERP107526	['PRJEB25592','ERS2319968','ERX2465335','ERP107526','ena-RUN-RIVM - National Institute for Public Health and the Environment-26-03-2018-16:05:17:748-180','ena-STUDY-RIVM - National Institute for Public Health and the Environment-15-03-2018-13:44:58:461-243','ERR2446234','WGSVNTR2016180','ena-EXPERIMENT-RIVM - National Institute for Public Health and the Environment-26-03-2018-16:05:17:748-180','SAMEA104718585','448124','8820517']	2016	2019-06-11T17:43:00.000Z			NLD	Europe			Homo sapiens	3	human																					463	463483114	155511887	PRJEB25592								['WGS_2016_NLD','Napier_2020']	tuberculosis: human-adapted	L3.1.1	Mycobacterium tuberculosis
SAMEA5163766	ERR4025091	WGS	WELLCOME SANGER INSTITUTE	ERX4026479	HiSeq X Ten	PAIRED	RANDOM	GENOMIC	ILLUMINA	ERS2971489	ERP112727	['183789b0-6414-11e8-bf99-3c4a9275d6c8','ERS2971489','PRJEB30294','The_Genomics_of_Multidrug_Resistant_Tuberculosis_Transmission__NIHR_funded_-sc-5364','626130','SAMEA5163766','SC_RUN_28889_2#11','ERR4025091','ERX4026479','14627748','SC_EXP_28889_2#11','ERP112727']		2020-04-19T16:56:00.000Z																														369	369298284	78986133	PRJEB30294			99.62	1903460	65	lineage4.3.3	Other	['tree','input','tbprofiler','diff']	tuberculosis: unclassified		Mycobacterium tuberculosis
SAMEA112800766	ERR11050763	WGS	FZB	ERX10497554	NextSeq 500	PAIRED		GENOMIC	ILLUMINA	ERS14808312	ERP010814	['33852822','ena-STUDY-FZB-22-06-2015-17:16:39:392-292','ERX10497554','PRJEB9680','SAMEA112800766','287903','ena-EXPERIMENT-TAB-21-03-2023-10:58:00:084-107785','ERS14808312','ERP010814','ERR11050763','ena-RUN-TAB-21-03-2023-10:58:00:084-107786','21004371']		2023-07-20T23:21:00.000Z																														442	442435010	215249337	PRJEB9680			99.58	1344675	44	lineage3	HR-TB	['diff','input','tbprofiler','tree']	tuberculosis: unclassified		Mycobacterium tuberculosis
SAMN12126204	SRR9588600	WGS	HARVARD T.H. CHAN SCHOOL OF PUBLIC HEALTH	SRX6354394	Illumina HiSeq 4000	PAIRED	RANDOM	GENOMIC	ILLUMINA	SRS5017361	SRP211812	['HI.4837.005.IDT_i7_74---IDT_i5_74.MT-1549_R1.fastq.gz','MT-1549','549270','SRP211812','12126204','SRX6354394','SAMN12126204','SRS5017361','MT-1549_1','SRR9588600','PRJNA549270']		2019-06-24T11:03:00.000Z		57.382712 N 70.616561 W	CAN	North America	Quebec,Nunavik		Homo sapiens	3	human																					3687	3687121400	1775202558	PRJNA549270								input	tuberculosis: unclassified		Mycobacterium tuberculosis
SAMD00603530	DRR473697	WGS	KIH	DRX457926	NextSeq 550	PAIRED	RANDOM	GENOMIC	ILLUMINA	DRS329589	DRP010549	['DRS329589','37484720','SAMD00603530','DRX457926','DRR473697','PRJDB15809','1019517','DRP010549']	2017	2023-09-20T20:32:00.000Z			JPN	Asia	Hyogo, Kobe		Homo sapiens	3	human																					356	356454116	173410006	PRJDB15809			99.46	1521711	52	lineage2.2.1	Sensitive	['input','tree','tbprofiler','diff']	tuberculosis: unclassified		Mycobacterium tuberculosis
SAMN31030112	SRR21732184	WGS	MDUPHL	SRX17727984	NextSeq 500	PAIRED	RANDOM	GENOMIC	ILLUMINA	SRS15257448	SRP399923	['857537','SRX17727984','AUSMDU00017364','PRJNA857537','AUSMDU00017364_S154_R1_001.fastq.gz','SAMN31030112','SRP399923','SRR21732184','SRS15257448','31030112']	2018	2022-09-27T23:39:00.000Z			AUS	Oceania	Victoria		Homo sapiens	3	human																					629	629026852	266637704	PRJNA857537			99.3	1681258	58	lineage1.2.2.2	Sensitive	['tree','diff','tbprofiler','input']	tuberculosis: unclassified		Mycobacterium tuberculosis
SAMEA11761446	ERR8025643	WGS	DST/NRF CENTRE OF EXCELLENCE FOR BIOMEDICAL TB RES	ERX7591231	Illumina NovaSeq 6000	PAIRED	RANDOM PCR	GENOMIC	ILLUMINA	ERS9408835	ERP127235	['PRJEB43283','25051558','ERR8025643','SAMEA11761446','ena-STUDY-DST/NRF Centre of Excellence for Biomedical TB research, SAMRC Centre for TB Research-24-02-2021-10:13:08:178-1231','ERP127235','798337','ERX7591231','ERS9408835','ena-EXPERIMENT-TAB-17-01-2022-09:26:01:292-17792','ena-RUN-TAB-17-01-2022-09:26:01:292-17793','R32587']	2016	2022-03-16T04:35:00.000Z			ZAF	Africa		sputum	Homo sapiens	3	human																					1004	1004090862	678418441	PRJEB43283			99.14	1591570	46	lineage2.2.2	Pre-XDR-TB	['diff','input','tree','tbprofiler']	tuberculosis: unclassified		Mycobacterium tuberculosis
SAMN38211261	SRR26795816	WGS	HMS	SRX22493091	Illumina HiSeq 4000	SINGLE	cDNA	GENOMIC	ILLUMINA	SRS19506205	SRP471323	['SRR26795816','8061','SAMN38211261','SRP471323','bp0','Peru8061','PRJNA1039243','38211261','1039243','Peru8061_R1.fastq.gz','SRX22493091','SRS19506205']	2012	2023-11-11T23:14:00.000Z			PER	South America		sputum	Homo sapiens	3	human																					192	192422400	96046352	PRJNA1039243								standford	tuberculosis: unclassified		Mycobacterium tuberculosis
SAMN37547209	SRR26183880	AMPLICON	ROCKEFELLER UNIVERSITY	SRX21895869	Illumina NovaSeq 6000	SINGLE	PCR	GENOMIC	ILLUMINA	SRS18983144	SRP463259	['SRS18983144','SRP463259','SRR26183880','SRX21895869','SAMN37547209','RR_deltaBioA_P5_Minus_rep2','PRJNA1021243','37547209','bp0','RLC0012_RR_deltaBioA_P5_Minus_rep2','1021243','RR_deltaBioA_P5_Minus_rep2_S26_L001_R1_001.fastq.gz']		2023-09-26T18:24:00.000Z																														9201	9201210606	2916249914	PRJNA1021243									tuberculosis: human-adapted	L4	Mycobacterium tuberculosis	H37Rv
SAMN31673363	SRR22251177	WGS	INSTITUTE OF CLINICAL PATHOLOGY AND MEDICAL RESEARCH	SRX18227879	NextSeq 500	PAIRED	RANDOM	GENOMIC	ILLUMINA	SRS15724161	SRP407089	['bp0','19-002-0048_1.fastq.gz','899911','SRP407089','SRX18227879','SAMN31673363','SRS15724161','SRR22251177','31673363','PRJNA899911','19-002-0048']	2019	2022-11-09T23:52:00.000Z			AUS	Oceania	NSW		Homo sapiens	3	human																					662	662857995	274524719	PRJNA899911			99.53	1851754	59	lineage2.2.1	Pre-XDR-TB	['input','tbprofiler','tree','diff']	tuberculosis: unclassified		Mycobacterium tuberculosis
SAMN21616728	SRR16057958	WGS	PUBLIC HEALTH ONTARIO	SRX12344710	Illumina MiSeq	PAIRED	RANDOM	GENOMIC	ILLUMINA	SRS10317088	SRP338617	['SRS10317088','bp0','PRJNA766079','SRR16057958','766079','SAMN21616728','21616728','SRP338617','SRX12344710','2019-264_R1.fastq.gz','2019-264']	2019	2021-09-24T21:43:00.000Z			CAN	North America	Ontario		Homo sapiens	3	human					S		S					S	S								335	335764002	206543452	PRJNA766079	CRyPTIC_WHO2021_PMC7612554		99.66	842052	54	lineage3.1.2.1	Sensitive	['tbprofiler','diff','input','Walker_2022','tree']	tuberculosis: unclassified		Mycobacterium tuberculosis
SAMEA7562406	ERR4829967	WGS	SAN RAFFAELE SCIENTIFIC INSTITUTE	ERX4699951	NextSeq 500	PAIRED	RANDOM	GENOMIC	ILLUMINA	ERS5319040	ERP124985	['22477974','PRJEB41244','ERP124985','ERR4829967','project.Pakistan','sample.13211','ERX4699951','SAMEA7562406','run.13211','ERS5319040','773311','experiment.13211']		2021-11-11T08:04:00.000Z			PAK	Asia						S				I	S	R	S	S				R		S	S	S	S	S	R	533	533294639	230123863	PRJEB41244	CRyPTIC_reuse_table		99.62	1710512	57	lineage3	MDR-TB	['CRyPTIC_reuse_table','tbprofiler','input','diff','CRyPTIC_SanRaffaele_Pakistan','tree']	tuberculosis: unclassified		Mycobacterium tuberculosis
SAMN04538488	SRR3223982	WGS	INSTITUTE OF TROPICAL MEDICINE	SRX1630536	Illumina HiSeq 2000	PAIRED	RANDOM	GENOMIC	ILLUMINA	SRS1338014	SRP071736	['SRX1630536','SRP071736','PRJNA313185','SRR3223982','313185','Mu_ITM072840_2007_paired.fq.gz','SRS1338014','ITM_072840','ITM_072840_lib','4538488','SAMN04538488']	2007	2016-03-15T01:27:00.000Z	Buruli ulcer	5.76805 S 13.91836 E	COD	Africa		skin	Homo sapiens	3	human																					497	497847227	286607526	PRJNA313185									NTM: unclassified		Mycobacterium ulcerans
SAMEA3446550	ERR2517284	WGS	RIVM	ERX2536500	Illumina HiSeq 2500	PAIRED	RANDOM	GENOMIC	ILLUMINA	ERS2401962	ERP107973	['experiment.8760','ERS2401962','SAMEA3446550','493040','PRJEB26002','project.First_10k_genomes_study_set_10','10126621','ERX2536500','ERR2517284','ERP107973','run.8760','sample.8760']		2022-07-17T23:28:00.000Z			NLD	Europe										S		S						S	S							518	518832790	377075397	PRJEB26002	Walker_2022		99.26	1372992	34	lineage4.3.1	Sensitive	['diff','tbprofiler','Napier_2020','Walker_2022','CRyPTIC_RIVM','input']	tuberculosis: human-adapted	L4.3.1	Mycobacterium tuberculosis
SAMN06055431	SRR5073883	WGS	UNIVERSITY OF MELBOURNE	SRX2392973	Illumina HiSeq 2500	PAIRED	RANDOM	GENOMIC	ILLUMINA	SRS1834428	SRP094134	['6055431','SRX2392973','SRR5073883','SRP094134','02MTB0800_S55_L001_1.fastq.gz','PRJNA355614','SRS1834428','SAMN06055431','HCMC1034','355614','bp0']	2010-05	2016-12-02T18:56:00.000Z		10.82 N 106.63 E	VNM	Asia	Ho Chi Minh City	sputum	Homo sapiens	3	human																					490	490149138	238207978	PRJNA355614			99.62	1431397	48	lineage2.1	Sensitive	['Napier_2020','tbprofiler','diff','Menardo_2021','tree','input']	tuberculosis: human-adapted	L2.1	Mycobacterium tuberculosis
SAMEA5561672	ERR3275444	WGS	RIVM - NATIONAL INSTITUTE FOR PUBLIC HEALTH AND TH	ERX3302317	Illumina HiSeq 2500	SINGLE	RANDOM	GENOMIC	ILLUMINA	ERS3363704	ERP114661	['ena-RUN-RIVM - National Institute for Public Health and the Environment-10-04-2019-10:49:30:002-289','PRJEB32037','ERX3302317','ERR3275444','16-0655','11396484','SAMEA5561672','ERP114661','ena-EXPERIMENT-RIVM - National Institute for Public Health and the Environment-10-04-2019-10:49:30:002-289','ERS3363704','532369','ena-STUDY-RIVM - National Institute for Public Health and the Environment-04-04-2019-10:46:49:835-53']		2020-03-25T11:31:00.000Z			NLD	Europe																										644	644461934	172532698	PRJEB32037								Napier_2020	tuberculosis: human-adapted	L3	Mycobacterium tuberculosis
SAMN26429349	SRR18218650	AMPLICON	RUTGERS NEW JERSEY MEDICAL SCHOOL	SRX14365050	Illumina MiSeq	SINGLE	PCR	SYNTHETIC	ILLUMINA	SRS12178219	SRP362443	['SRP362443','SRX14365050','S47','812767','SRR18218650','47_S47_L001_R1_001.fastq','SAMN26429349','glpK-10X-D16-ND3','26429349','PRJNA812767','bp0','SRS12178219']	2020	2022-03-04T07:45:00.000Z			USA	North America	Newark, NJ	As reported: laboratory strain																								38	38101805	12885939	PRJNA812767									tuberculosis: unclassified		Mycobacterium tuberculosis
SAMN15404323	SRR12399284	AMPLICON	GENOSCREEN	SRX8897418	NextSeq 500	PAIRED	PCR	GENOMIC	ILLUMINA	SRS7156191	SRP276358	['DRC_Deeplex684','26-5b_S26_L001_R1_001.fastq.gz','bp0','SRP276358','SRR12399284','15404323','SRX8897418','SAMN15404323','PRJNA643157','26-5b','643157','SRS7156191']	2016	2020-08-06T09:56:00.000Z			COD	Africa		sputum	Homo sapiens	3	human																					35	35548735	20136400	PRJNA643157									tuberculosis: unclassified		Mycobacterium tuberculosis
SAMN27028587	SRR18511649	WGS	INSTITUTE OF DERMATOLOGY, CHINESE ACADEMY OF MEDICAL SCIENCES AND PEKING UNION MEDICAL COLLEGE	SRX14642779	Illumina HiSeq 4000	PAIRED	PCR	GENOMIC	ILLUMINA	SRS12408867	SRP366398	['SGF0172016','SRR18511649','SAMN27028587','SRX14642779','SRP366398','27028587','PRJNA820632','820632','SRS12408867','SGF0172016_1.fastq.gz']	2016	2022-03-28T21:56:00.000Z	Mycobacteriaceae	32.02 N 118.46 E	CHN	Asia	Jiangsu	skin	Homo sapiens	3	human																					1253	1253882700	518799385	PRJNA820632			96.14	1763788	60	lineage4.4.2	Sensitive	['tree','tbprofiler','diff','input']	tuberculosis: unclassified		Mycobacterium tuberculosis
SAMEA7550288	ERR4816926	WGS	PUBLIC HEALTH ENGLAND	ERX4686768	Illumina HiSeq 2500	PAIRED	RANDOM	GENOMIC	ILLUMINA	ERS5306938	ERP124941	['ERP124941','SAMEA7550288','run.19746','project.PHE-TB','experiment.19746','22469683','ERR4816926','PRJEB41201','ERX4686768','sample.19746','773303','ERS5306938']		2021-11-10T16:31:00.000Z			GBR	Europe																										395	395423659	280157953	PRJEB41201			99.5	1232258	35	lineage2.2.1	HR-TB	['diff','tree','CRyPTIC_PHE','tbprofiler','input']	tuberculosis: unclassified		Mycobacterium tuberculosis
SAMEA12854959	ERR11245944	WGS	SWISS TROPICAL AND PUBLIC HEALTH INSTITUTE	ERX10654148	Illumina NovaSeq 6000	SINGLE	RANDOM	GENOMIC	ILLUMINA	ERS10461847	ERP135175	['ERP135175','G46184','ena-EXPERIMENT-TAB-17-04-2023-19:57:14:793-7985','ERR11245944','34308526','8cc6b8bd-130a-4c76-a0b2-3197bafe5cc6','ERX10654148','930268','PRJEB50582','ERS10461847','SAMEA12854959','ena-RUN-TAB-17-04-2023-19:57:14:793-7986']	2016	2023-07-27T11:29:00.000Z			GEO	Asia		sputum																								307	307792955	104273444	PRJEB50582									tuberculosis: unclassified		Mycobacterium tuberculosis
SAMN05577086	SRR4034013	WGS	HARVARD MEDICAL SCHOOL	SRX2025336	Illumina HiSeq 2000	PAIRED	RANDOM	GENOMIC	ILLUMINA	SRS1619765	SRP082185	['SRR4034013','323744','SRS1619765','SRP082185','781-LivA1_1.fastq.gz','PRJNA323744','P36-Liver-A1','SAMN05577086','SRX2025336','5577086']	2013-10	2016-08-16T01:15:00.000Z		29.6483 S 30.3318 E	ZAF	Africa	Kwazulu-Natal	necropsy (morgue)	Homo sapiens	3	human																					357	357097822	254311236	PRJNA323744								['denylist','Napier_2020','intrapatient_ZAF','input']	tuberculosis: human-adapted	L4.3.2.1	Mycobacterium tuberculosis
SAMEA4744290	ERR2653173	WGS	NORWEGIAN INSTITUTE OF PUBLIC HEALTH	ERX2669627	Illumina MiSeq	PAIRED	RANDOM	GENOMIC	ILLUMINA	ERS2564401	ERP109440	['SAMEA4744290','9578821','ERS2564401','ena-RUN-NORWEGIAN INSTITUTE OF PUBLIC HEALTH-19-06-2018-13:51:32:584-260','ERP109440','476915','ERX2669627','ERR2653173','BRZ-168','PRJEB27366','ena-EXPERIMENT-NORWEGIAN INSTITUTE OF PUBLIC HEALTH-19-06-2018-13:51:32:584-260','ena-STUDY-NORWEGIAN INSTITUTE OF PUBLIC HEALTH-19-06-2018-13:52:22:783-854']	2012	2018-07-12T09:59:00.000Z			BRA	South America			Homo sapiens	3	human																					1304	1304018182	583929198	PRJEB27366			99.43	1491888	53	lineage4.1.2.1	Pre-XDR-TB	['tree','tbprofiler','standford','Nimmo_2024','diff','input']	tuberculosis: human-adapted	L4	Mycobacterium tuberculosis
SAMEA8994042	ERR6358743	WGS	INSTITUTE OF TROPICAL MEDICINE	ERX5990277	Illumina HiSeq 2500	PAIRED	RANDOM	GENOMIC	ILLUMINA	ERS6676735	ERP127219	['PRJEB43270','ena-RUN-Institute of tropical medicine-25-07-2021-13:14:35:844-39','ERP127219','ena-STUDY-Institute of tropical medicine-23-02-2021-16:38:38:170-1064','ERX5990277','SAMEA8994042','ERS6676735','725756','ERR6358743','ena-EXPERIMENT-Institute of tropical medicine-25-07-2021-13:14:35:844-39','20452155','2005-01117']	2005	2021-09-30T01:43:00.000Z			RWA	Africa		sputum	Homo sapiens	3	human																					598	598690063	282981958	PRJEB43270			99.74	1460377	50	lineage4.6.1.2	Pre-XDR-TB	['tbprofiler','input','tree','diff']	tuberculosis: unclassified		Mycobacterium tuberculosis
SAMN34294070	SRR24256247	WGS	NIH / NIAID	SRX20052216	NextSeq 500	PAIRED	RANDOM	GENOMIC	ILLUMINA	SRS17387476	SRP433800	['SAMN34294070','958249','SRS17387476','SRR24256247','SRP433800','bp0','22877','TBPO-2550_lib47483_nextseq_ny0030_151bp.filtered_2nd.1.fastq.gz','SRX20052216','PRJNA958249','34294070']	2020	2023-04-21T17:59:00.000Z		48.3794 N 31.1656 E	UKR	Europe		sputum	Homo sapiens	3	human																					351	351754364	116267722	PRJNA958249			99.33	2187859	65	lineage2.2.1	MDR-TB	['tbprofiler','input','tree','diff']	tuberculosis: unclassified		Mycobacterium tuberculosis
SAMN34294187	SRR24256213	WGS	NIH / NIAID	SRX20052250	NextSeq 500	PAIRED	RANDOM	GENOMIC	ILLUMINA	SRS17387510	SRP433800	['SRP433800','PRJNA958249','SRS17387510','UKR-686_lib42444_nextseq_nx0148_151bp.filtered_2nd.1.fastq.gz','SRR24256213','SRX20052250','SAMN34294187','24171','958249','bp0','34294187']	2021	2023-04-21T17:59:00.000Z		48.3794 N 31.1656 E	UKR	Europe		sputum	Homo sapiens	3	human																					741	741453725	355915921	PRJNA958249			99.46	1401041	47	lineage4.1	Other	['tree','diff','input','tbprofiler']	tuberculosis: unclassified		Mycobacterium tuberculosis
G2096													2017				ESP	Europe	province of Valencia					S					S																				No	99.63	1320773	66	lineage4.1.2.1	Sensitive	['diff','tbprofiler','tree','TGU','input']	tuberculosis: unclassified		Mycobacterium tuberculosis
SAMN38301846	SRR26865721	WGA	PUBLIC HEALTH INSTITUTE, UNIVERSIDAD VERACRUZANA	SRX22560361	NextSeq 500	PAIRED	RANDOM	GENOMIC	ILLUMINA	SRS19568882	SRP472617	['T2-2_S49_R1.fastq','T2-2_S49','bp0','1041872','SAMN38301846','SRX22560361','38301846','S49','SRP472617','SRR26865721','SRS19568882','PRJNA1041872']	2021	2023-11-17T18:37:00.000Z		19.57105 N 96.83565 W	MEX	North America	Xalapa, Veracruz	pulmonary	Homo sapiens	3	human																					333	333109459	113492927	PRJNA1041872								standford	tuberculosis: unclassified		Mycobacterium tuberculosis
SAMEA7552609	ERR4819244	WGS	PUBLIC HEALTH ENGLAND	ERX4689086	Illumina HiSeq 2500	PAIRED	RANDOM	GENOMIC	ILLUMINA	ERS5309256	ERP124941	['ERX4689086','experiment.22064','ERP124941','773303','ERS5309256','sample.22064','project.PHE-TB','22472001','ERR4819244','PRJEB41201','SAMEA7552609','run.22064']		2021-11-10T21:13:00.000Z			GBR	Europe										S		R						S								293	293502981	138233216	PRJEB41201	Walker_2022		99.28	2666387	57	lineage1.2.1.2.1	HR-TB	['Walker_2022','tbprofiler','diff','tree','input','CRyPTIC_PHE']	tuberculosis: unclassified		Mycobacterium tuberculosis
SAMN36974183	SRR25628558	WGS	CHINESE CENTER FOR DISEASE CONTROL AND PREVENTION	SRX21355473	Illumina HiSeq X	PAIRED	RANDOM PCR	GENOMIC	ILLUMINA	SRS18600086	SRP454875	['library_59','PRJNA1005189','SRP454875','36974183','SRX21355473','SAMN36974183','SRR25628558','SRS18600086','hn2020182049','hn2020182049_1.fastq.gz','bp0','1005189']		2023-08-14T09:10:00.000Z							Homo sapiens	3	human																					1197	1197172800	390128659	PRJNA1005189			99.52	1839350	63	lineage2.2.2	Sensitive	['input','tbprofiler','tree','diff']	tuberculosis: unclassified		Mycobacterium tuberculosis
SAMN38211094	SRR26795112	WGS	HMS	SRX22492730	Illumina HiSeq 4000	SINGLE	cDNA	GENOMIC	ILLUMINA	SRS19505844	SRP471323	['38211094','Peru7886_R1.fastq.gz','1039243','SRS19505844','bp0','SRP471323','SRR26795112','Peru7886','SRX22492730','PRJNA1039243','SAMN38211094','7886']	2012	2023-11-11T23:12:00.000Z			PER	South America		sputum	Homo sapiens	3	human																					175	175824000	88060900	PRJNA1039243								standford	tuberculosis: unclassified		Mycobacterium tuberculosis
SAMEA104093444	ERR2747662	WGS	WELLCOME SANGER INSTITUTE	ERX2760716	Illumina HiSeq 2500	PAIRED	RANDOM	GENOMIC	ILLUMINA	ERS1757337	ERP021867	['ERP021867','PRJEB19799','ERS1757337','SC_RUN_23362_7#68','Exploring_the_richness_of_Mycobacterium_bovis_strain_diversity-sc-4667','d5dd3170-07ce-11e7-a0c0-3c4a9275d6c8','9877741','SC_EXP_23362_7#68','480613','ERR2747662','ERX2760716','SAMEA104093444']		2018-08-22T14:10:00.000Z			GBR	Europe																										400	400123500	104249215	PRJEB19799			98.18	1601348	44	La1.8.1	Other	['diff','tbprofiler','bovis_GBR','tree','input']	tuberculosis: animal-adapted	La1	Mycobacterium bovis
SAMN40273247	SRR28239978	WGS	NIH / NIAID	SRX23851339	NextSeq 2000	PAIRED	RANDOM	GENOMIC	ILLUMINA	SRS20671412	SRP493618	['TBPO-3607_lib53685_nextseq_ny0070_151bp.filtered_2_bwa.1.fastq.gz','SRR28239978','1074779','SRX23851339','SRP493618','56421','PRJNA1074779','SRS20671412','40273247','SAMN40273247']	2020	2024-03-06T10:17:00.000Z		41.7151 N 44.8271 E	GEO	Asia	Tbilisi	sputum	Homo sapiens	3	human																					758	758891390	267583469	PRJNA1074779			99.31	1731564	51	lineage2.2.2	Sensitive	['diff','tbprofiler','input','tree']	tuberculosis: unclassified		Mycobacterium tuberculosis
SAMN14343852	SRR11565083	AMPLICON	RUTGERS UNIVERSITY NEWARK	SRX8134194	Illumina MiSeq	PAIRED	PCR	GENOMIC	ILLUMINA	SRS6497633	SRP256991	['608715','SRP256991','SAMN14343852','2492-DA-0628','SRX8134194','14343852','PRJNA608715','2492-DA-0628_S150_L001_R1_001.fastq','SRR11565083','SRS6497633']		2020-04-17T19:31:00.000Z			GHA	Africa		sputum	Homo sapiens	3	human																					22	22207872	11742876	PRJNA608715									tuberculosis: unclassified		Mycobacterium tuberculosis
SAMN06010135	SRR28393524	WGS	FIND, THE FOUNDATION FOR INNOVATIVE NEW DIAGNOSTICS	SRX23998484	Illumina HiSeq 2500	PAIRED	RANDOM	GENOMIC	ILLUMINA	SRS20795054	SRP496567	['WGS-Peru2917','Peru2917_R1.fastq.gz','SAMN06010135','I0004241-1','SRR28393524','SRX23998484','6010135','343736','SRS20795054','SRP496567','PRJNA343736']	2012	2024-03-22T05:15:00.000Z		12 S 77 W	PER	South America	Lima	As reported: patient	Homo sapiens	3	human																					931	931432000	533766892	PRJNA343736			99.76	1780554	41	lineage4.3.3	HR-TB	['diff','standford','tree','tbprofiler','input']	tuberculosis: unclassified		Mycobacterium tuberculosis
SAMN03300368	SRR1792010	WGS	USDA-NVSL-DBL	SRX867672	Illumina MiSeq	PAIRED	RANDOM	GENOMIC	ILLUMINA	SRS838740	SRP053287	['3300368','SRX867672','SRR1792010','06-3641','SRP053287','PRJNA251692','250: 06-3641','250: 06-3641_files','251692','SRS838740','SAMN03300368']	2006	2015-02-23T14:10:00.000Z			USA	North America	MN			2	deer																					1200	1200634572	795936135	PRJNA251692								input	tuberculosis: animal-adapted	La1	Mycobacterium bovis
SAMEA7528640	ERR4800055	WGS	FOUNDATION FOR MEDICAL RESEARCH INDIA	ERX4669470	NextSeq 500	PAIRED	RANDOM	GENOMIC	ILLUMINA	ERS5285110	ERP124850	['SAMEA7528640','22462184','ERR4800055','ERP124850','run.29958','PRJEB41116','sample.29958','experiment.29958','773292','project.Mumbai','ERX4669470','ERS5285110']		2021-11-10T02:14:00.000Z			IND	Asia	Mumbai											S	S					S					S			360	360868500	158328290	PRJEB41116	Walker_2022		99.37	1537934	51	lineage3	Other	['input','tree','Walker_2022','diff','CRyPTIC_IND','tbprofiler']	tuberculosis: unclassified		Mycobacterium tuberculosis
SAMN37848747	SRR26399523	WGS	UNIVERSITY OF MELBOURNE/ THE PETER DOHERTY INSTITUTE FOR INFECTION AND IMMUNITY	SRX22105468	Illumina HiSeq 4000	PAIRED	RANDOM	GENOMIC	ILLUMINA	SRS19170551	SRP466602	['SRS19170551','SAMN37848747','bp0','37848747','Sample_828','1028637','SRR26399523','Sample_828_1.fastq.gz','PRJNA1028637','SRP466602','SRX22105468']		2023-10-16T19:05:00.000Z		10.8231 N 106.6297 E	VNM	Asia	Ho Chi Minh City	sputum	Homo sapiens	3	human																					537	537414900	233030295	PRJNA1028637			99.47	1601820	52	lineage1.1.1.1	Sensitive	['tbprofiler','diff','input','tree']	tuberculosis: unclassified		Mycobacterium tuberculosis
SAMN30158038	SRR20969707	WGS	CENTRE FOR TUBERCULOSIS CONTROL OF GUANGDONG PROVINCE	SRX16987609	Illumina NovaSeq 6000	PAIRED	RANDOM	GENOMIC	ILLUMINA	SRS14573373	SRP390552	['30158038','SRS14573373','SAMN30158038','SRX16987609','bp0','gdtb_220','SRR20969707','D20003280a.realigned.bam','D20003280a','SRP390552','866200','PRJNA866200']	2017	2022-08-08T18:37:00.000Z		23.08 N 113.14 E	CHN	Asia	Guangdong	sputum	Homo sapiens	3	human																					1352	1352206343	141944589	PRJNA866200			99.48	1856455	64	lineage2.2.1	Sensitive	['input','diff','tbprofiler','tree']	tuberculosis: unclassified		Mycobacterium tuberculosis
SAMN30619137													2015				MEX	North America																																					standford	tuberculosis: unclassified		Mycobacterium tuberculosis
SAMEA12616981	ERR8158055	WGS	IBV_CSIC	ERX7723018	Illumina MiSeq	PAIRED	RANDOM	GENOMIC	ILLUMINA	ERS10223413	ERP135069	['ERP135069','GC226Rep','32808638','ERS10223413','WGS_MTB_outbreak','925769','PRJEB50491','ERR8158055','SAMEA12616981','ERX7723018']		2023-01-23T06:24:00.000Z																														358	358645145	237437200	PRJEB50491								input	tuberculosis: unclassified		Mycobacterium tuberculosis
SAMN41418390	SRR29052984	WGS	FIND, THE FOUNDATION FOR INNOVATIVE NEW DIAGNOSTICS	SRX24577795	Illumina HiSeq 2000	PAIRED	RANDOM	GENOMIC	ILLUMINA	SRS21317781	SRP507535	['6B1800_93833E3E6FD6_IDR1700047600','SRS21317781','SRX24577795','SAMN41418390','6B1800_93833E3E6FD6','IDR1700047600-01-01_S15_L001_R1_001.fastq.gz','41418390','SRP507535','SRR29052984','1109295','PRJNA1109295']		2024-05-18T00:17:00.000Z			USA	North America			Homo sapiens	3	human																					702	702351557	415050973	PRJNA1109295								WHO_mutations_2023	tuberculosis: unclassified		Mycobacterium tuberculosis
SAMN22261991	SRR17133622	AMPLICON	BEIJING CHEST HOSPITAL	SRX13318017	Ion Torrent Proton	PAIRED	PCR	GENOMIC	ION_TORRENT	SRS11226198	SRP349266	['771241','SRX13318017','SAMN22261991','SRR17133622','SRP349266','22261991','sample_151','151.bam','PRJNA771241','bp0','SRS11226198','sample151.bam']	2020	2021-12-04T20:31:00.000Z			CHN	Asia	Beijing	As reported: tissue sample	Homo sapiens	3	human																					235	235191014	153660920	PRJNA771241									unclassified mycobacteria		Mycobacterium sp.
SAMEA7544445	ERR4811385	WGS	SAN RAFFAELE SCIENTIFIC INSTITUTE	ERX4680931	NextSeq 500	PAIRED	RANDOM	GENOMIC	ILLUMINA	ERS5301103	ERP124936	['run.13092','ERR4811385','773298','22464281','experiment.13092','ERX4680931','sample.13092','PRJEB41196','project.Wildtype','ERS5301103','SAMEA7544445','ERP124936']		2021-11-10T05:50:00.000Z										S				S	S	S	S	S				S		S	S	S	S	S	S	471	471873431	214112859	PRJEB41196	CRyPTIC_reuse_table							['CRyPTIC_SanRaffaele','CRyPTIC_reuse_table','input']	tuberculosis: unclassified		Mycobacterium tuberculosis
SAMN33010868	SRR23310932	WGS	UNIVERSITY OF CALIFORNIA, SAN DIEGO	SRX19253603	NextSeq 500	PAIRED	RANDOM	GENOMIC	ILLUMINA	SRS16656348	SRP420557	['PRJNA930488','TB-BP2-2042_S147_R1_001.fastq.gz','33010868','930488','BP2-2042','bp0','SRX19253603','SRS16656348','SRP420557','SAMN33010868','SRR23310932']	2017	2023-02-01T21:09:00.000Z		47.00 N 28.83 E	MDA	Europe	Chisinau	sputum	Homo sapiens	3	human																					703	703373704	307317520	PRJNA930488			99.48	1556961	53	lineage4.2.1	XDR-TB	['tbprofiler','input','tree','diff']	tuberculosis: unclassified		Mycobacterium tuberculosis
SAMEA110420425	ERR9993068	WGS	CTB/NICD - SOUTH AFRICA, SOUTH AFRICA	ERX9533474	Illumina NovaSeq 6000	PAIRED	RANDOM	GENOMIC	ILLUMINA	ERS12518500		['run.1268.1.d3418d2a6ee7f2a301d0f7e16d044a15','30016893','experiment.1268.72fc9392','ERX9533474','ERR9993068','ERS12518500','SAMEA110420425','sample.1268.01e4b6ae']		2022-08-10T14:23:00.000Z																														657	657119082	216086421										tuberculosis: unclassified		Mycobacterium tuberculosis
SAMN38210108	SRR26794587	WGS	HMS	SRX22491683	Illumina HiSeq 4000	SINGLE	cDNA	GENOMIC	ILLUMINA	SRS19504798	SRP471323	['38210108','bp0','SAMN38210108','1039243','SRS19504798','SRP471323','Peru6059_R1.fastq.gz','Peru6059','SRX22491683','PRJNA1039243','6059','SRR26794587']	2011	2023-11-11T22:54:00.000Z			PER	South America		sputum	Homo sapiens	3	human																					709	709874700	298333231	PRJNA1039243								standford	tuberculosis: unclassified		Mycobacterium tuberculosis
SAMN08906589	SRR7236179	WGS	USDA-NVSL-DBL	SRX4142658	Illumina MiSeq	PAIRED	RANDOM PCR	GENOMIC	ILLUMINA	SRS3356454	SRP149365	['15-2963cuFM_S5_L001_R2_001.fastq.gz','SRS3356454','8906589','SAMN08906589','SRP149365','SRX4142658','449507','PRJNA449507','SRR7236179','15-2963cuFM']		2018-05-30T23:28:00.000Z			MEX	North America	Queretaro		Bos taurus	3	domestic cattle																					515	515802494	343986469	PRJNA449507								input	tuberculosis: animal-adapted	La1	Mycobacterium bovis
SAMEA112799465	ERR11049299	WGS	FZB	ERX10496089	NextSeq 500	PAIRED		GENOMIC	ILLUMINA	ERS14807011	ERP010814	['ena-STUDY-FZB-22-06-2015-17:16:39:392-292','ena-EXPERIMENT-TAB-21-03-2023-10:57:59:510-104857','PRJEB9680','33851521','ERP010814','ena-RUN-TAB-21-03-2023-10:57:59:510-104858','ERS14807011','287903','SAMEA112799465','20004056','ERR11049299','ERX10496089']		2023-07-20T21:02:00.000Z																														473	473389191	220371471	PRJEB9680			99.57	1577269	54	lineage4.1.2.1	Sensitive	['tree','input','tbprofiler','diff']	tuberculosis: unclassified		Mycobacterium tuberculosis
SAMN03648421	SRR2101174	WGS	UNIVERSITY OF OXFORD	SRX1095868	Illumina HiSeq 2500	PAIRED	RANDOM	GENOMIC	ILLUMINA	SRS991260	SRP061066	['SAMN03648421','3648421','SRS991260','SRP061066','940a6f5a-c47a-4682-b42d-382bbe27dfc1_R00000039_v3.bam','PRJNA282721','282721','SRX1095868','SRR2101174','C00016935']		2015-07-23T13:25:00.000Z			GBR	Europe										S		S					S	S								352	352499400	264257226	PRJNA282721	CRyPTIC_WHO2021_PMC7612554		99.3	1710285	39	lineage3.1.3	Other	['Menardo_2018','Menardo_2021','tbprofiler','tree','diff','input','Napier_2020','Walker_2022']	tuberculosis: human-adapted	L3.2	Mycobacterium tuberculosis
SAMN14416922	SRR11662542	WGS	KHON KAEN UNIVERSITY	SRX8223571	Illumina HiSeq 2500	PAIRED	Restriction Digest	GENOMIC	ILLUMINA	SRS6580209	SRP259494	['SRP259494','SAMN14416922','SRS6580209','14416922','bp0','PRJNA613706','613706','SRR11662542','M02110-60','M02110-60_R1.fq.gz','SRX8223571']	2015	2020-05-01T15:21:00.000Z		15.703 N 100.128 E	THA	Asia		sputum	Homo sapiens	3	human																					1498	1498842600	588452769	PRJNA613706			99.3	1773958	60	lineage2.2.1	MDR-TB	['diff','tree','tbprofiler','input']	tuberculosis: unclassified		Mycobacterium tuberculosis
SAMN06579139	SRR5341283	WGS	INSTITUTE OF BIOINFORMATICS	SRX2637976	Illumina HiSeq 2500	PAIRED	RANDOM	GENOMIC	ILLUMINA	SRS2045998	SRP101836	['SRX2637976','JAL_IOB_189_R1.fastq.gz','SAMN06579139','SRR5341283','LIB26241','PRJNA379070','SRS2045998','379070','JAL_IOB_189','6579139','SRP101836','bp0']	2015	2017-03-14T16:21:00.000Z		26.8467 N 80.9462 E	IND	Asia	Uttar Pradesh	sputum	Homo sapiens	3	human																					64	64652120	25402999	PRJNA379070			99.41	541148	12	lineage3	Pre-XDR-TB	['input','tbprofiler']	tuberculosis: unclassified		Mycobacterium tuberculosis
SAMEA14460683	ERR9787364	WGS	INSTITUTE OF TROPICAL MEDICINE	ERX9334640	Illumina HiSeq 2500	PAIRED	RANDOM	GENOMIC	ILLUMINA	ERS12088129	ERP137916	['SAMEA14460683','ERS12088129','ena-EXPERIMENT-TAB-27-05-2022-13:53:26:672-13388','0efe4541-10cd-4d79-a29f-96d29eadb5f3','ERP137916','PRJEB53138','844815','ERX9334640','ERR9787364','ena-RUN-TAB-27-05-2022-13:53:26:672-13389','28830499','ECF-14-U136']	2014	2022-06-25T18:19:00.000Z			GMB	Africa		sputum	Homo sapiens	3	human																					231	231691380	153033597	PRJEB53138			81.58	781630	36	lineage6	Sensitive	['input','tree','diff','WGS_2011-2014_GMB','tbprofiler']	tuberculosis: unclassified		Mycobacterium tuberculosis
SAMEA14459967	ERR9786149	WGS	INSTITUTE OF TROPICAL MEDICINE	ERX9333425	Illumina HiSeq 2500	PAIRED	RANDOM	GENOMIC	ILLUMINA	ERS12086914	ERP137916	['ena-RUN-TAB-27-05-2022-13:53:26:281-10959','PRJEB53138','ECF-12-H108','28829783','ena-EXPERIMENT-TAB-27-05-2022-13:53:26:281-10958','SAMEA14459967','ERP137916','0efe4541-10cd-4d79-a29f-96d29eadb5f3','ERR9786149','ERS12086914','ERX9333425','844815']	2012	2022-06-25T18:11:00.000Z			GMB	Africa		sputum	Homo sapiens	3	human																					228	228791913	152188943	PRJEB53138								['input','WGS_2011-2014_GMB']	tuberculosis: unclassified		Mycobacterium tuberculosis
SAMEA8718416	ERR8975165	WGS	CTB/NICD	ERX5543521	Illumina HiSeq 4000	PAIRED	RANDOM	GENOMIC	ILLUMINA	ERS6402862	ERP128647	['PRJEB44577','ERS6402862','SAMEA8718416','project.Wellcome_clinical_isolates_site10','26339387','experiment.14311','ERP128647','sample.14311','run.14311.1','ERX5543521','ERR8975165','773351']		2022-03-15T07:20:00.000Z			ZAF	Africa						S				R	S	R	S	R				R		S	S	S	R	S	R	481	481799100	198641472	PRJEB44577	CRyPTIC_reuse_table		99.55	1766339	53	lineage4.4.1.1	Pre-XDR-TB	['tbprofiler','CRyPTIC_reuse_table','CRyPTIC_CTB-NICD','input','diff']	tuberculosis: unclassified		Mycobacterium tuberculosis
SAMN18146614	SRR13861487	WGS	UNIVERISTY OF ANTWERP	SRX10242655	Illumina HiSeq 2500	PAIRED		GENOMIC	ILLUMINA	SRS8383897	SRP308980	['SRS8383897','PRJNA706121','ID17544418','SRR13861487','SRP308980','SRX10242655','bp0','SAMN18146614','706121','SPUTUM2500K-FASTA22-MPER31.66-CONTSepi-CPER68.34-SEED17544418','18146614','STUDYSPUTUM2500K-FASTA22-MPER31.66-CONTSepi-CPER68.34-SEED17544418.R1.fastq.gz']	2021	2021-03-05T03:48:00.000Z						simulated/in silico																								750	750000000	401104059	PRJNA706121								['denylist','laboratory_synthetic','input']	tuberculosis: human-adapted	L4	Mycobacterium tuberculosis	H37Rv
SAMN34211602	SRR24187080	WGS	UNIVERSITY OF QUEENSLAND	SRX19984513	NextSeq 500	PAIRED	RANDOM	GENOMIC	ILLUMINA	SRS17330014	SRP432920	['SRX19984513','SD5418_S18_R1_001.fastq.gz','SAMN34211602','tcrXY_WGS_Illumina','SRP432920','SRS17330014','tcrXY-KO_ILL','SRR24187080','952396','34211602','PRJNA952396']	2020	2023-04-17T07:28:00.000Z			AUS	Oceania	Brisbane		Homo sapiens	3	human																					2454	2454851163	1091070722	PRJNA952396			99.81	1481818	46	lineage4.9	Sensitive	['diff','input','tbprofiler','tree']	tuberculosis: unclassified		Mycobacterium tuberculosis
SAMN11265283	SRR8791251	AMPLICON	UNIVERSITY OF CALIFORNIA SAN DIEGO	SRX5581110	Illumina MiSeq	PAIRED	PCR	GENOMIC	ILLUMINA	SRS4542691	SRP189570	['PRJNA505787','505787','11265283','SRX5581110','SRS4542691','30044_S23','SRR8791251','30044_S23_L001_R1_001.fastq.gz','SRP189570','SAMN11265283']		2019-03-27T08:42:00.000Z						sputum	Homo sapiens	3	human																					475	475387360	289759911	PRJNA505787									tuberculosis: unclassified		Mycobacterium tuberculosis
SAMN41148743	SRR28860077	WGS	WADSWORTH CENTER	SRX24420085	NextSeq 550	PAIRED	RANDOM	GENOMIC	ILLUMINA	SRS21175550	SRP338930	['766641','PRJNA766641','IDR2300057691-01-01.R1.fastq.gz','41148743','SAMN41148743','IDR2300057691-01-01','SRP338930','SRX24420085','SRS21175550','SRR28860077']	2023	2024-05-01T11:30:00.000Z			USA	North America	New York state		Homo sapiens	3	human																					502	502019701	226562017	PRJNA766641			99.59	1511962	51	lineage4.1.2.1	Sensitive	['input','tbprofiler','diff','tree']	tuberculosis: unclassified		Mycobacterium tuberculosis
SAMN41724604	SRR29441051	WGS	SAPPHE	SRX24953356	NextSeq 500	PAIRED	RANDOM	GENOMIC	ILLUMINA	SRS21657066	SRP514414	['2314802768_R1.fastq.gz','SRS21657066','SRX24953356','SRP514414','SRR29441051','PRJNA1120504','2314802768','SAMN41724604','1120504','41724604']	2023	2024-06-17T19:14:00.000Z			AUS	Oceania			Homo sapiens	3	human																					813	813193623	378476904	PRJNA1120504									tuberculosis: unclassified		Mycobacterium tuberculosis
SAMN33062004	SRR23340106	WGS	DEPARTMENT OF ENVIRONMENTAL MICROBIOLOGY AND BIOTECHNOLOGY	SRX19282031	Illumina NovaSeq 6000	PAIRED	RANDOM	GENOMIC	ILLUMINA	SRS16683704	SRP420952	['SRX19282031','33062004','DLT100','SRS16683704','NG-28881_DLT100_lib547590_7805_2_1.fastq.gz','SRP420952','PRJNA931475','bp0','SAMN33062004','931475','SRR23340106']	2020	2023-02-04T07:26:00.000Z			LTY	Europe			Homo sapiens	3	human																					2715	2715257236	879843693	PRJNA931475			99.55	1863297	64	lineage2.2.1	MDR-TB	['input','tbprofiler','diff','tree']	tuberculosis: unclassified		Mycobacterium tuberculosis
SAMEA1886067	ERR270749	WGS	SC	ERX244976	Illumina HiSeq 2000	PAIRED	RANDOM	GENOMIC	ILLUMINA	ERS202945	ERP000276	['2140966','Mycobacterium tuberculosis pilot-sc-2010-07-26','PRJEB2221','ERR270749','ERX244976','SC_RUN_9352_6#40','ERS202945','S00013251-sc-2013-01-04T10:50:24Z-1534611','SC_EXP_9352_6#40','203976','SAMEA1886067','ERP000276']		2013-05-08T22:20:00.000Z																														235	235653800	111737503	PRJEB2221			99.42	2194816	46	lineage3.1.2.1	HR-TB	['diff','tree','input','tbprofiler']	tuberculosis: unclassified		Mycobacterium tuberculosis
SAMEA10030091	ERR7911407	WGS	FZB	ERX7478804	NextSeq 500	PAIRED		GENOMIC	ILLUMINA	ERS7708299	ERP132622	['SAMEA10030091','PRJEB48275','794636','ena-RUN-FZB-05-01-2022-10:45:57:319-565','ERP132622','24682059','ERX7478804','ena-STUDY-FZB-22-10-2021-10:26:06:450-343','ena-EXPERIMENT-FZB-05-01-2022-10:45:57:319-565','ERR7911407','F-051S113','ERS7708299']		2022-07-28T01:21:00.000Z			GEO	Asia						S	S					S	S	S				S					S			418	418852436	186582281	PRJEB48275	Finci_2022		99.59	1557268	54	lineage2.2.1	Pre-XDR-TB	['tree','diff','input','tbprofiler','Finci_2022']	tuberculosis: human-adapted	L2.2.1	Mycobacterium tuberculosis
SAMN34294153	SRR24255926	WGS	NIH / NIAID	SRX20052024	NextSeq 500	PAIRED	RANDOM	GENOMIC	ILLUMINA	SRS17387282	SRP433800	['SRS17387282','SRR24255926','SRP433800','TBPO-2494_lib46712_nextseq_ny0023_151bp.filtered_2nd.1.fastq.gz','bp0','24060','SRX20052024','PRJNA958249','958249','34294153','SAMN34294153']	2021	2023-04-21T17:58:00.000Z		48.3794 N 31.1656 E	UKR	Europe		sputum	Homo sapiens	3	human																					480	480410616	161972502	PRJNA958249			99.4	1715157	55	lineage2.2.1	Other	['tbprofiler','tree','diff','input']	tuberculosis: unclassified		Mycobacterium tuberculosis
SAMEA7157778	['ERR5866419','ERR5866418','ERR5866420']	WGS		['ERX5512213','ERX5512215','ERX5512214']	Illumina HiSeq 2500	PAIRED		GENOMIC	ILLUMINA	ERS4918239		['ena-RUN-Swiss Tropical and Public Health Institute-03-05-2021-19:33:15:211-2882','19047105','ena-RUN-Swiss Tropical and Public Health Institute-03-05-2021-19:33:15:211-2884','ERP123095','SRS8943627','ERX5512215','ena-EXPERIMENT-Swiss Tropical and Public Health Institute-03-05-2021-19:33:15:211-2882','674180','ena-STUDY-Swiss Tropical and Public Health Institute-27-07-2020-11:23:30:592-1894','ena-EXPERIMENT-Swiss Tropical and Public Health Institute-03-05-2021-19:33:15:211-2883','ERX5512213','ERS4918239','ERR5866418','ERX5512214','ERR5866420','ena-EXPERIMENT-Swiss Tropical and Public Health Institute-03-05-2021-19:33:15:211-2884','ERR5866419','G08014','SAMEA7157778','PRJEB39561','ena-RUN-Swiss Tropical and Public Health Institute-03-05-2021-19:33:15:211-2883']					GEO	Asia																										588	589603344	290824033	PRJEB39561			98.9	3236257	90	lineage2.2.1	MDR-TB	['R-MDR_GEO','input','diff','tbprofiler','tree']	tuberculosis: unclassified		Mycobacterium tuberculosis
SAMEA7550928	ERR4817565	WGS	PUBLIC HEALTH ENGLAND	ERX4687407	Illumina HiSeq 2500	PAIRED	RANDOM	GENOMIC	ILLUMINA	ERS5307577	ERP124941	['ERS5307577','PRJEB41201','773303','run.20385','ERR4817565','ERP124941','experiment.20385','ERX4687407','22470322','project.PHE-TB','sample.20385','SAMEA7550928']		2021-11-10T18:09:00.000Z			GBR	Europe										S		S						S								690	690037779	317490228	PRJEB41201	Walker_2022		99.54	1833247	41	lineage3	Sensitive	['CRyPTIC_PHE','input','Walker_2022','tbprofiler','tree','diff']	tuberculosis: unclassified		Mycobacterium tuberculosis
SAMN15404356	SRR12399023	AMPLICON	GENOSCREEN	SRX8897265	NextSeq 500	PAIRED	PCR	GENOMIC	ILLUMINA	SRS7156038	SRP276358	['28-20','SAMN15404356','SRR12399023','PRJNA643157','643157','15404356','SRP276358','bp0','SRS7156038','SRX8897265','28-20_S328_R1_001.fastq.gz','DRC_Deeplex719']	2016	2020-08-06T09:55:00.000Z			COD	Africa		sputum	Homo sapiens	3	human																					37	37748202	17354765	PRJNA643157									tuberculosis: unclassified		Mycobacterium tuberculosis
SAMEA7528616	ERR4800031	WGS	FOUNDATION FOR MEDICAL RESEARCH INDIA	ERX4669446	NextSeq 500	PAIRED	RANDOM	GENOMIC	ILLUMINA	ERS5285086	ERP124850	['ERS5285086','22462160','run.29934','PRJEB41116','ERP124850','experiment.29934','ERX4669446','project.Mumbai','sample.29934','ERR4800031','773292','SAMEA7528616']		2021-11-10T02:16:00.000Z			IND	Asia	Mumbai					S	S				S	S	S	S				S			S		S	S		419	419925000	175650758	PRJEB41116	Walker_2022		99.47	1626212	53	lineage2.2.1.1	Sensitive	['diff','input','tbprofiler','Walker_2022','CRyPTIC_IND','tree']	tuberculosis: unclassified		Mycobacterium tuberculosis
SAMEA968180	ERR026475	WGS	SC	ERX2004483	Illumina Genome Analyzer II	PAIRED	RANDOM	GENOMIC	ILLUMINA	ERS013508	ERP000111	['ERP000111','SAMEA968180','SC_EXP_5319_2#2','NLA009900855-sc-2010-07-29-258164','SC_RUN_5319_2#2','ERS013508','Epidemiology of tuberculosis-sc-2010-03-19','112496','ERX2004483','PRJEB2057','203786','ERR026475']	1999-04	2012-07-26T14:50:00.000Z			NLD	Europe	Amsterdam		Homo sapiens	3	human																					497	497012544	345230141	PRJEB2057			99.55	1026507	25	lineage4.8	Sensitive	['tree','input','Nimmo_2024','Menardo_2021','Napier_2020','tbprofiler','diff']	tuberculosis: human-adapted	L4.8	Mycobacterium tuberculosis
SAMEA115739417	ERR13261926	WGS	UNIVERSITY OF OXFORD, NUFFIELD DEPARTMENT OF MEDIC	ERX12632339	Illumina NovaSeq 6000	PAIRED	RANDOM PCR	GENOMIC	ILLUMINA	ERS20249160	ERP161058	['ERR13261926','webin-reads-e64f5b477f41','PRJEB76547','ERS20249160','1124794','ERX12632339','ERP161058','e64f5b477f41','41867718','b28b5ff0-515d-42d2-bc0f-19e45ec26bb9','SAMEA115739417']	2021	2024-08-05T10:46:00.000Z			PER	South America																										837	837561062	278335890	PRJEB76547								CRyPTIC_2024	tuberculosis: unclassified		Mycobacterium tuberculosis
SAMEA115163188	ERR12544089	WGS	NATIONAL INSTITUTE OF HEALTH DR. RICARDO JORGE	ERX11918557	NextSeq 2000	PAIRED	RANDOM	GENOMIC	ILLUMINA	ERS17970986	ERP111748	['505027','SAMEA115163188','INSA_27102018','39687106','PRJEB29446','ERX11918557','PT_TB0891','ERS17970986','ERR12544089','ERP111748']	2023	2024-02-03T13:58:00.000Z			PRT	Europe																										257	257779901	92786998	PRJEB29446			98.86	1230486	42	lineage4.3.4.1	Sensitive	['tbprofiler','diff','input','tree']	tuberculosis: unclassified		Mycobacterium tuberculosis
SAMN40466038	SRR28351515	WGS	FIND, THE FOUNDATION FOR INNOVATIVE NEW DIAGNOSTICS	SRX23956983	Illumina HiSeq X	PAIRED	RANDOM	GENOMIC	ILLUMINA	SRS20757327	SRP495384	['1087582','WGS-TB034030061','TB034030061_R1.fastq.gz','SRX23956983','SRS20757327','SAMN40466038','SRR28351515','TB034030061','SRP495384','PRJNA1087582','40466038']	2019-09	2024-03-15T05:40:00.000Z			MDA	Europe		sputum	Homo sapiens	3	human																					2111	2111150630	859418659	PRJNA1087582			99.84	1823514	58	lineage2.2.1	MDR-TB	['diff','tbprofiler','tree','input']	tuberculosis: unclassified		Mycobacterium tuberculosis
SAMEA14459930	ERR9786112	WGS	INSTITUTE OF TROPICAL MEDICINE	ERX9333388	Illumina HiSeq 2500	PAIRED	RANDOM	GENOMIC	ILLUMINA	ERS12086877	ERP137916	['ECF-12-B143','ena-EXPERIMENT-TAB-27-05-2022-13:53:26:271-10884','PRJEB53138','ERS12086877','ERP137916','SAMEA14459930','0efe4541-10cd-4d79-a29f-96d29eadb5f3','ERX9333388','28829746','ena-RUN-TAB-27-05-2022-13:53:26:271-10885','ERR9786112','844815']	2012	2022-06-25T18:13:00.000Z			GMB	Africa		sputum	Homo sapiens	3	human																					880	880458795	551685270	PRJEB53138								['input','WGS_2011-2014_GMB']	tuberculosis: unclassified		Mycobacterium tuberculosis
SAMEA112910480	ERR11252447	WGS	IBV_CSIC	ERX10660637	NextSeq 2000	PAIRED	RANDOM	GENOMIC	ILLUMINA	ERS14911084	ERP146514	['PRJEB61426','40862424','ERS14911084','1688845_6','ERR11252447','ERP146514','SAMEA112910480','1097147','Xpatial_WGS_Mozambique_2018','ERX10660637']		2024-08-04T22:07:00.000Z																														712	712266065	335171278	PRJEB61426									tuberculosis: unclassified		Mycobacterium tuberculosis
SAMEA7555014	ERR4821646	WGS	PUBLIC HEALTH ENGLAND	ERX4691488	Illumina MiSeq	PAIRED	RANDOM	GENOMIC	ILLUMINA	ERS5311658	ERP124941	['ERP124941','sample.24467','run.24467','ERX4691488','ERS5311658','SAMEA7555014','PRJEB41201','22474408','experiment.24467','773303','ERR4821646','project.PHE-TB']		2021-11-11T02:18:00.000Z			GBR	Europe																										284	284896621	188030413	PRJEB41201			99.52	1122894	37	lineage2.2.1.1	Sensitive	['input','diff','CRyPTIC_PHE','tbprofiler','tree']	tuberculosis: unclassified		Mycobacterium tuberculosis
SAMN09914689	SRR7755640	WGS	YALE SCHOOL OF PUBLIC HEALTH	SRX4611670	Illumina HiSeq 2000	PAIRED	RANDOM	GENOMIC	ILLUMINA	SRS3715509	SRP156366	['S22820','9914689','SAMN09914689','482716','MTB_moldova_S22820','S228820_2.fastq.gz','SRP156366','SRX4611670','SRR7755640','SRS3715509','PRJNA482716']	2013	2018-08-26T21:00:00.000Z			MDA	Europe			Homo sapiens	3	human																					551	551775726	400143160	PRJNA482716			99.29	1285932	28	lineage4.1	Sensitive	['tree','input','diff','tbprofiler','Menardo_2021']	tuberculosis: human-adapted	L4	Mycobacterium tuberculosis
SAMEA7545235	ERR4811732	WGS	UNIVERSIDAD PERUANA CAYETANO HEREDIA	ERX4681722	Illumina HiSeq 4000	PAIRED	RANDOM	GENOMIC	ILLUMINA	ERS5301892	ERP124939	['ERX4681722','experiment.16119','SAMEA7545235','773301','ERS5301892','ERR4811732','project.Peru_Wellcome','ERP124939','22464625','PRJEB41199','sample.16119','run.16119']	2018	2021-11-10T06:52:00.000Z			PER	South America						S				S	S	S	S	S				S		S	S	S	S	S	S	461	461336100	221242644	PRJEB41199	['CRyPTIC_reuse_table','Walker_2022']							['Walker_2022','CRyPTIC_UPCH','CRyPTIC_reuse_table','standford','input']	tuberculosis: unclassified		Mycobacterium tuberculosis
SAMN10505638	SRR8268416	WGS	WEILL CORNELL MEDICAL COLLEGE	SRX5085332	Illumina HiSeq 2500	PAIRED	RANDOM PCR	GENOMIC	ILLUMINA	SRS4097816	SRP171649	['507782','SRS4097816','PRJNA507782','SRR8268416','ACM-R1_IGO_08579_2_S42','SAMN10505638','bp0','ACM-R1','10505638','ACM-R1_IGO_08579_2_S42_R1_001.fastq.gz','SRP171649','SRX5085332']	2018	2018-11-30T13:28:00.000Z			USA	North America	New York																									1945	1945614300	687616970	PRJNA507782			99.58	1905651	21	lineage4.9	Sensitive	['input','diff','tbprofiler','tree']	tuberculosis: human-adapted	L4	Mycobacterium tuberculosis	H37Rv
SAMN43780409	SRR30673087	WGS	FIND, THE FOUNDATION FOR INNOVATIVE NEW DIAGNOSTICS	SRX26091874	Illumina HiSeq X	PAIRED	RANDOM	GENOMIC	ILLUMINA	SRS22658191	SRP532857	['TB038050295','SRP532857','WGS-TB038050295','SRS22658191','43780409','PRJNA1160005','SAMN43780409','SRX26091874','1160005','TB038050295_R1.fastq.gz','SRR30673087']	2021	2024-09-16T04:54:00.000Z			IND	Asia		sputum	Homo sapiens	3	human																					1028	1028543748	428897025	PRJNA1160005									tuberculosis: unclassified		Mycobacterium tuberculosis
SAMEA5975492	ERR3559744	WGS	FUDAN UNIVERSITY	ERX3559495	Illumina HiSeq 2500	PAIRED	RANDOM PCR	GENOMIC	ILLUMINA	ERS3778329	ERP117507	['ERP117507','SAMEA5975492','ena-RUN-FUDAN UNIVERSITY-25-09-2019-16:05:21:814-672','ERX3559495','ena-STUDY-FUDAN UNIVERSITY-25-09-2019-16:05:44:667-292','ERS3778329','ena-EXPERIMENT-FUDAN UNIVERSITY-25-09-2019-16:05:21:814-672','639250','15231270','SC0672','PRJEB34582','ERR3559744']	2018	2020-06-13T20:50:00.000Z			CHN	Asia		sputum	Homo sapiens	3	human																					1075	1075659000	440396413	PRJEB34582			99.57	1816806	61	lineage2.2.1.1	Sensitive	['tbprofiler','diff','tree','input','Menardo_2021']	tuberculosis: human-adapted	L2	Mycobacterium tuberculosis
SAMEA113538597	ERR11466573	WGS	FZB	ERX10872730	NextSeq 500	PAIRED		GENOMIC	ILLUMINA	ERS15535018	ERP147571	['PRJEB62480','ena-RUN-TAB-22-05-2023-12:53:16:483-8585','SAMEA113538597','ERS15535018','ERR11466573','35506974','d05d2f15-c027-4055-b906-d9d6d110849e','ERP147571','979605','ERX10872730','ena-EXPERIMENT-TAB-22-05-2023-12:53:16:482-8584','BTB-979']		2023-09-17T03:16:00.000Z			BWA	Africa																										747	747921288	339957137	PRJEB62480			98.26	1424329	29	lineage4.1.1.3	Sensitive	['input','diff','tbprofiler','Kopanyo']	tuberculosis: unclassified		Mycobacterium tuberculosis
SAMEA7528522	ERR4799937	WGS	FOUNDATION FOR MEDICAL RESEARCH INDIA	ERX4669352	NextSeq 500	PAIRED	RANDOM	GENOMIC	ILLUMINA	ERS5284992	ERP124850	['ERX4669352','sample.29840','773292','PRJEB41116','experiment.29840','ERS5284992','run.29840','SAMEA7528522','ERP124850','project.Mumbai','ERR4799937','22462066']		2021-11-10T02:09:00.000Z			IND	Asia	Mumbai						S						S	S										S		412	412898100	163902631	PRJEB41116	Walker_2022							['input','Walker_2022','CRyPTIC_IND']	tuberculosis: unclassified		Mycobacterium tuberculosis
SAMN19113213	SRR14520033	WGS	MDUPHL	SRX10865539	NextSeq 500	PAIRED	RANDOM	GENOMIC	ILLUMINA	SRS8960878	SRP319622	['729189','PRJNA729189','SRP319622','SRR14520033','19113213','SRX10865539','bp0','SRS8960878','SAMN19113213','AUSMDU00010157','NS500345_HTCJJAFXX_AUSMDU00010157','AUSMDU00010157_R1.fq.gz']	2001	2021-05-15T03:53:00.000Z			AUS	Oceania	Northern Territory		Homo sapiens	3	human																					515	515012633	243707185	PRJNA729189			99.22	1459516	47	lineage4.5	Sensitive	['tbprofiler','input','diff','tree']	tuberculosis: unclassified		Mycobacterium tuberculosis
SAMEA7562279	ERR4829840	WGS	SAN RAFFAELE SCIENTIFIC INSTITUTE	ERX4699824	NextSeq 500	PAIRED	RANDOM	GENOMIC	ILLUMINA	ERS5318913	ERP124983	['SAMEA7562279','sample.31546','ERP124983','run.31546','773309','project.Italy','ERX4699824','22477847','ERR4829840','experiment.31546','ERS5318913','PRJEB41242']		2021-11-11T07:57:00.000Z			ITA	Europe										S	S	S	S	S				S		S	S		S	S	S	250	250202595	95724429	PRJEB41242	['CRyPTIC_reuse_table','Walker_2022']		99.54	1567645	52	lineage4.3.3	Sensitive	['input','CRyPTIC_SanRaffaele','diff','tree','CRyPTIC_reuse_table','tbprofiler','Walker_2022']	tuberculosis: unclassified		Mycobacterium tuberculosis
SAMN18498634	SRR14088377	WGS	AGA KHAN UNIVERSITY HOSPITAL	SRX10462539	Illumina MiSeq	PAIRED	PCR	GENOMIC	ILLUMINA	SRS8593337	SRP312468	['SRX10462539','MTB_S38','717333','SRR14088377','SRP312468','S38','PRJNA717333','18498634','S38_S13_L001_R1_001.fastq.gz','SRS8593337','SAMN18498634','bp0']		2021-03-28T16:37:00.000Z			PAK	Asia	Punjab		Homo sapiens	3	human																					180	180482299	103159691	PRJNA717333								input	tuberculosis: unclassified		Mycobacterium tuberculosis
SAMN41467977	SRR29093201	WGS	FIND, THE FOUNDATION FOR INNOVATIVE NEW DIAGNOSTICS	SRX24617355	Illumina HiSeq 2000	PAIRED	RANDOM	GENOMIC	ILLUMINA	SRS21354520	SRP507535	['82B8A3_84DADDEB05F6','SRP507535','1109295','SRX24617355','SRR29093201','41467977','PRJNA1109295','TB-C386-3-2_S32_R1_001.fastq.gz','82B8A3_84DADDEB05F6_C386_3_2','SRS21354520','SAMN41467977']		2024-05-21T06:01:00.000Z			ZAF	Africa			Homo sapiens	3	human																					459	459998850	199828256	PRJNA1109295								WHO_mutations_2023	tuberculosis: unclassified		Mycobacterium tuberculosis
SAMEA9069877	ERR5987331	WGS	Swiss-TPH	ERX5627087	Illumina HiSeq 2500	PAIRED	RANDOM	GENOMIC	ILLUMINA	ERS6798186	ERP129488	['ERR5987331','ERP129488','19794914','G32680_1','WGS RR-TB Khayelitsha','ERS6798186','ERX5627087','737713','SAMEA9069877','PRJEB45389']		2021-06-29T01:00:00.000Z			ZAF	Africa						S				S	S												S			753	753265676	402138389	PRJEB45389	CRyPTIC_WHO2021_PMC7612554		99.46	1624544	36	lineage2.2.1	MDR-TB	['tbprofiler','diff','tree','R-RR_HIVcoinf_ZAF','Walker_2022','input']	tuberculosis: unclassified		Mycobacterium tuberculosis
SAMN15348133	SRR12080281	WGS	UPPSALA UNIVERSITY	SRX8607518	Illumina HiSeq 2000	PAIRED	RANDOM	GENOMIC	ILLUMINA	SRS6897444	SRP268581	['FCC494YACXX-WHAIPI005177-95_L7_1.fq.gz','SRP268581','SAMN15348133','SRR12080281','641253','PRJNA641253','SRS6897444','S99/293 (pop)','SRX8607518','15348133']	1999	2020-06-24T08:36:00.000Z			SWE	Europe	Stockholm	lung	Homo sapiens	3	human																					250	250048260	185711055	PRJNA641253			99.51	2408711	49	lineage2.2.1	MDR-TB	['diff','intrapatient_nineyears','input','tree','tbprofiler']	tuberculosis: unclassified		Mycobacterium tuberculosis
SAMN05577649	SRR4034669	WGS	HARVARD MEDICAL SCHOOL	SRX2025968	Illumina HiSeq 2000	PAIRED	RANDOM	GENOMIC	ILLUMINA	SRS1620397	SRP082185	['SRP082185','P44-Lung2-B4','796-L2B4_2.fastq.gz','323744','SAMN05577649','PRJNA323744','SRX2025968','SRS1620397','SRR4034669','5577649']	2013-11	2016-08-16T03:36:00.000Z		29.6483 S 30.3318 E	ZAF	Africa	Kwazulu-Natal	lung	Homo sapiens	3	human																					485	485419534	326868196	PRJNA323744								['Napier_2020','intrapatient_ZAF','input','denylist']	tuberculosis: human-adapted	L2.2.1	Mycobacterium tuberculosis
SAMEA7555259	ERR4821890	WGS	PUBLIC HEALTH ENGLAND	ERX4691732	Illumina MiSeq	PAIRED	RANDOM	GENOMIC	ILLUMINA	ERS5311902	ERP124941	['experiment.24711','ERX4691732','ERS5311902','SAMEA7555259','sample.24711','project.PHE-TB','run.24711','ERP124941','PRJEB41201','ERR4821890','22474659','773303']		2021-11-11T02:24:00.000Z			GBR	Europe																										392	392801193	239440019	PRJEB41201			99.58	1694445	56	lineage4.1.1.1	Sensitive	['input','CRyPTIC_PHE','diff','tree','tbprofiler']	tuberculosis: unclassified		Mycobacterium tuberculosis
SAMEA7157548	ERR5865924	WGS	SWISS TROPICAL AND PUBLIC HEALTH INSTITUTE	ERX5511719	Illumina HiSeq 2500	PAIRED		GENOMIC	ILLUMINA	ERS4918010	ERP123095	['SAMEA7157548','G07531','ERP123095','ena-EXPERIMENT-Swiss Tropical and Public Health Institute-03-05-2021-19:33:15:193-2388','ena-RUN-Swiss Tropical and Public Health Institute-03-05-2021-19:33:15:193-2388','ERR5865924','674180','ERX5511719','PRJEB39561','ena-STUDY-Swiss Tropical and Public Health Institute-27-07-2020-11:23:30:592-1894','19060102','SRS8943398','ERS4918010']		2021-05-15T04:32:00.000Z			GEO	Asia																										629	629544514	297907048	PRJEB39561			96.17	1064265	23	lineage2.2.1	MDR-TB	['tbprofiler','input','R-MDR_GEO','tree','diff']	tuberculosis: unclassified		Mycobacterium tuberculosis
SAMEA3414473	ERR2516689	WGS	HARVARD MEDICAL SCHOOL	ERX2535905	Illumina HiSeq 2500	PAIRED	RANDOM	GENOMIC	ILLUMINA	ERS2401367	ERP107971	['ERP107971','project.First_10k_genomes_study_set_8','ERX2535905','PRJEB26000','ERR2516689','SAMEA3414473','493038','experiment.9716','10126027','sample.9716','run.9716','ERS2401367']		2021-10-23T19:18:00.000Z			NLD	Europe										R		R					S	R								320	320897350	220973364	PRJEB26000	Walker_2022		99.5	1187222	27	lineage4.1.1.1	MDR-TB	['tree','input','Walker_2022','diff','Napier_2020','tbprofiler','CRyPTIC_Harvard']	tuberculosis: human-adapted	L4.1.1.1	Mycobacterium tuberculosis
SAMN21978477	SRR16156225	WGS	TGEN NORTH	SRX12441077	NextSeq 500	PAIRED	RANDOM	GENOMIC	ILLUMINA	SRS10407351	SRP339714	['21978477','SRX12441077','SRR16156225','PRJNA767684','767684','GCA0JDSX01','SAMN21978477','TB-GCA0JDSX01-054_S83_R1_001.fastq.gz','SRP339714','SRS10407351']		2021-10-01T18:22:00.000Z							Homo sapiens	3	human																					594	594297824	235514770	PRJNA767684			99.5	1712607	57	lineage2.2.1	MDR-TB	['tbprofiler','diff','tree','input']	tuberculosis: unclassified		Mycobacterium tuberculosis
SAMN40031270	SRR28044985	WGS	CHRISTIAN MEDICAL COLLAGE, VELLORE	SRX23696712	Illumina NovaSeq 6000	PAIRED	RANDOM	GENOMIC	ILLUMINA	SRS20526870	SRP226525	['40031270','SRX23696712','575883','SAMN40031270','PRJNA575883','801022907_R1.fastq.gz','SRR28044985','SRP226525','SRS20526870','801022907']	2022	2024-02-22T06:57:00.000Z		21.7679 N 78.8718 E	IND	Asia	Madhya Pradesh - Bhairopur	pulmonary	Homo sapiens	3	human																					1193	1193674026	497192031	PRJNA575883			98.85	1798899	48	lineage1.2.2.2	Sensitive	['input','tree','tbprofiler','diff']	tuberculosis: unclassified		Mycobacterium tuberculosis
SAMN14481372	SRR11444101	WGS	NOGUCHI MEMORIAL INSTITUTE FOR MEDICAL RESEARCH - UNIVERSITY OF GHANA	SRX8022013	Illumina HiSeq 2500	SINGLE	RANDOM	GENOMIC	ILLUMINA	SRS6394879	SRP254440	['SRS6394879','SRR11444101','G26809.R1.fastq.gz','bp0','14481372','SRP254440','TBNm 3208','SAMN14481372','616081','G26809','SRX8022013','PRJNA616081']	2014	2020-03-29T09:24:00.000Z		5.63 N 0.18 W	GHA	Africa			Homo sapiens	3	human																					425	425399814	201783549	PRJNA616081									tuberculosis: unclassified		Mycobacterium tuberculosis
SAMEA112803863	ERR11044179	WGS	FZB	ERX10490970	NextSeq 500	PAIRED		GENOMIC	ILLUMINA	ERS14811409	ERP010814	['ERS14811409','287903','ena-RUN-TAB-21-03-2023-10:23:43:074-79304','ena-STUDY-FZB-22-06-2015-17:16:39:392-292','18009739','ERX10490970','33855918','ERR11044179','SAMEA112803863','PRJEB9680','ena-EXPERIMENT-TAB-21-03-2023-10:23:43:073-79303','ERP010814']		2023-07-20T20:53:00.000Z																														687	687751007	299189558	PRJEB9680			99.72	1696241	58	lineage4.4.1.1	HR-TB	['diff','input','tbprofiler','tree']	tuberculosis: unclassified		Mycobacterium tuberculosis
SAMN36619521	SRR25340778	WGS	NIH / NIAID	SRX21080382	Illumina HiSeq 1500	PAIRED	RANDOM	GENOMIC	ILLUMINA	SRS18349928	SRP450367	['SRP450367','36619521','SAMN36619521','bp0','PRJNA996640','SRX21080382','996640','11181','SRS18349928','UDTB_131.filtered_2_bwa.1.fastq.gz','SRR25340778']	2020	2023-07-19T18:34:00.000Z		13.5401 N 74.8741 E	IND	Asia	Udupi	sputum	Homo sapiens	3	human																					936	936648470	395537036	PRJNA996640			99.38	1758735	50	lineage4.8;lineage3.1.2	Sensitive	['diff','input','tbprofiler']	tuberculosis: unclassified		Mycobacterium tuberculosis
SAMN32709664	SRR23061504	AMPLICON	GENOSCREEN	SRX19014757	Illumina MiSeq	PAIRED	PCR	GENOMIC	ILLUMINA	SRS16434244	SRP417183	['32709664','SRP417183','SRX19014757','Deeplex233','SAMN32709664','2141-2019-03568_S26_L001_R1_001.fastq.gz','SRS16434244','PRJNA923280','bp0','923280','SRR23061504','2141-2019-03568']		2023-01-12T09:44:00.000Z			COM	Africa		skin	Homo sapiens	3	human																					24	24932428	12940701	PRJNA923280									leprosy		Mycobacterium leprae
SAMEA115739282	ERR13261599	WGS	UNIVERSITY OF OXFORD, NUFFIELD DEPARTMENT OF MEDIC	ERX12632012	Illumina NovaSeq 6000	PAIRED	RANDOM PCR	GENOMIC	ILLUMINA	ERS20249025	ERP161058	['ERS20249025','SAMEA115739282','webin-reads-ad85899091ef','ad85899091ef','1124794','b28b5ff0-515d-42d2-bc0f-19e45ec26bb9','ERR13261599','PRJEB76547','ERP161058','ERX12632012','41867586']	2021	2024-08-04T17:28:00.000Z			PER	South America																										93	93558090	31753576	PRJEB76547								CRyPTIC_2024	tuberculosis: unclassified		Mycobacterium tuberculosis
SAMN19694187	SRR14807601	WGS	SIMON FRASER UNIVERSITY	SRX11140223	NextSeq 500	PAIRED	RANDOM	GENOMIC	ILLUMINA	SRS9202757	SRP323639	['SRP323639','TB-MoldovaSeq-DNA133-1060_S134_1.fastq.gz','SRR14807601','SAMN19694187','19694187','SRX11140223','bp0','TB-MoldovaSeq-DNA133-1060_S134','SRS9202757','PRJNA736718','736718']	2018	2021-06-14T14:24:00.000Z		47.03278 N 28.89972 E	MDA	Europe			Homo sapiens	3	human																					376	376083620	163876545	PRJNA736718			99.58	1667743	57	lineage2.2.1	Pre-XDR-TB	['tree','tbprofiler','input','diff']	tuberculosis: unclassified		Mycobacterium tuberculosis
SAMN07766277	SRR6152949	WGS	BC CENTRE FOR DISEASE CONTROL PUBLIC HEALTH LABORATORY	SRX3264887	HiSeq X Ten	PAIRED	RANDOM	GENOMIC	ILLUMINA	SRS2577110	SRP119652	['PRJNA413593','BC11-Mtb438_2.fastq.gz','SRR6152949','413593','SRP119652','7766277','SRX3264887','SRS2577110','BC11-Mtb438','SAMN07766277']	2011	2017-10-10T14:17:00.000Z		49.15 N 123.7 W	CAN	North America	British Columbia		Homo sapiens	3	human					S		S						S	S							912	912501250	435611207	PRJNA413593	CRyPTIC_WHO2021_PMC7612554		98.81	1757548	49	lineage1.2.1.2.1	Sensitive	['Walker_2022','tbprofiler','Napier_2020','diff','tree','input']	tuberculosis: human-adapted	L1	Mycobacterium tuberculosis
SAMN41598424	SRR29231111	WGS	FIND, THE FOUNDATION FOR INNOVATIVE NEW DIAGNOSTICS	SRX24749840	Illumina HiSeq 2000	PAIRED	RANDOM	GENOMIC	ILLUMINA	SRS21470428	SRP507535	['SRS21470428','TB-IS-1043-TBDM-102009_S159_R1_001.fastq.gz','B9141A_CD96A427BCFE_TBDM102009','SRP507535','PRJNA1109295','1109295','SRR29231111','41598424','SAMN41598424','SRX24749840','B9141A_CD96A427BCFE']		2024-05-30T06:19:00.000Z			IND	Asia			Homo sapiens	3	human																					500	500964848	210446631	PRJNA1109295								WHO_mutations_2023	tuberculosis: unclassified		Mycobacterium tuberculosis
SAMN16521931	SRR12882386	WGS	SWISSTPH	SRX9348422	Illumina HiSeq 2000	SINGLE		GENOMIC	ILLUMINA	SRS7571406	SRP288262	['BSSE_QGF_117083_CD3YAANXX_4_G36164_GTACGCAA_S42_L004_R1_001_MM_1.fastq.gz','670836','SRS7571406','16521931','G36164','SRR12882386','PRJNA670836','SRX9348422','bp0','BSSE-QGF-117083','SAMN16521931','SRP288262']	2016	2020-10-23T06:31:00.000Z			TZA	Africa		sputum	Homo sapiens	3	human																					423	423968000	208016540	PRJNA670836								input	tuberculosis: unclassified		Mycobacterium tuberculosis
SAMEA104718706	ERR2446355	WGS	RIVM - NATIONAL INSTITUTE FOR PUBLIC HEALTH AND TH	ERX2465456	Illumina HiSeq 2500	SINGLE	RANDOM	GENOMIC	ILLUMINA	ERS2320089	ERP107526	['ERP107526','448124','ena-RUN-RIVM - National Institute for Public Health and the Environment-26-03-2018-16:05:17:752-301','8820638','PRJEB25592','WGSVNTR2016301','SAMEA104718706','ERX2465456','ena-STUDY-RIVM - National Institute for Public Health and the Environment-15-03-2018-13:44:58:461-243','ERS2320089','ena-EXPERIMENT-RIVM - National Institute for Public Health and the Environment-26-03-2018-16:05:17:752-301','ERR2446355']	2016	2019-06-11T17:49:00.000Z			NLD	Europe			Homo sapiens	3	human																					204	204618317	57226737	PRJEB25592								['Napier_2020','WGS_2016_NLD']	tuberculosis: human-adapted	L3	Mycobacterium tuberculosis
SAMN06579040	SRR5341382	WGS	INSTITUTE OF BIOINFORMATICS	SRX2638075	Illumina HiSeq 2500	PAIRED	RANDOM	GENOMIC	ILLUMINA	SRS2046097	SRP101836	['SRP101836','SRR5341382','379070','PRJNA379070','bp0','SRS2046097','LIB26142','6579040','SAMN06579040','JAL_IOB_90','SRX2638075','JAL_IOB_90_R1.fastq.gz']	2014	2017-03-14T16:48:00.000Z		26.8467 N 80.9462 E	IND	Asia	Uttar Pradesh	sputum	Homo sapiens	3	human																					270	270691716	112531488	PRJNA379070			99.18	2177684	50	lineage1.1.2	MDR-TB	['input','diff','tree','tbprofiler','Menardo_2021']	tuberculosis: human-adapted	L1.1.2	Mycobacterium tuberculosis
SAMEA6455982	ERR3801537	WGS	INSTITUTE OF TROPICAL MEDICINE	ERX3803427	Illumina HiSeq 2500	PAIRED	RANDOM	GENOMIC	ILLUMINA	ERS4221531	ERP119211	['SAMEA6455982','ena-STUDY-Institute of tropical medicine-08-01-2020-09:16:49:129-1770','ERS4221531','webin-reads-14-00764','ERX3803427','14-00764','13823985','PRJEB36076','600196','ERR3801537','ERP119211']	2014	2020-01-18T22:42:00.000Z			GMB	Africa		sputum	Homo sapiens	3	human																					889	889730560	572348731	PRJEB36076								input	tuberculosis: human-adapted		Mycobacterium africanum
SAMN08906487	SRR7236298	WGS	USDA-NVSL-DBL	SRX4142539	Illumina MiSeq	PAIRED	RANDOM PCR	GENOMIC	ILLUMINA	SRS3356334	SRP149365	['10-0143FM_S16_L001_R2_001.fastq.gz','SRX4142539','SAMN08906487','SRP149365','8906487','10-0143FM','449507','SRS3356334','SRR7236298','PRJNA449507']		2018-05-30T23:33:00.000Z			MEX	North America	Baja California		Bos taurus	3	domestic cattle																					417	417154651	283814699	PRJNA449507								input	tuberculosis: animal-adapted	La1	Mycobacterium bovis
SAMEA104153482	ERR2027300	WGS	UNIVERSITY COLLEGE LONDON	ERX2086452	Illumina MiSeq	PAIRED	RANDOM	GENOMIC	ILLUMINA	ERS1812500	ERP023961	['402028','7614204','ERP023961','ERX2086452','Mtb_2317','ena-EXPERIMENT-UNIVERSITY COLLEGE LONDON-06-07-2017-12:09:11:649-99','ena-STUDY-UNIVERSITY COLLEGE LONDON-06-07-2017-12:09:14:013-441','ERS1812500','SAMEA104153482','ena-RUN-UNIVERSITY COLLEGE LONDON-06-07-2017-12:09:11:649-99','PRJEB21685','ERR2027300']	2016	2022-07-23T16:04:00.000Z			GBR	Europe			Homo sapiens	3	human																					1133	1133632719	520237547	PRJEB21685			99.23	1695351	55	lineage4.1.3	Sensitive	['tbprofiler','tree','input','diff']	tuberculosis: unclassified		Mycobacterium tuberculosis
SAMN28538064	SRR19303992	WGS	NATIONAL INSTITUTE OF INFECTIOUS DISEASES "L. SPALLANZANI"	SRX15364147	Illumina MiSeq	PAIRED	RANDOM	GENOMIC	ILLUMINA	SRS13093536	SRP373287	['bp0','SP536','SAMN28538064','834606','SRP373287','PRJNA834606','SRS13093536','SRX15364147','SP536_R1.fastq.gz','28538064','SRR19303992']	2017	2022-05-19T20:53:00.000Z		41.86 N 12.45 E	ITA	Europe	Rome	sputum	Homo sapiens	3	human																					595	595581012	263130488	PRJNA834606			99.73	1604225	55	lineage4.3.3	Sensitive	['input','tbprofiler','diff','tree']	tuberculosis: unclassified		Mycobacterium tuberculosis
SAMEA112802615	ERR11068838	WGS	FZB	ERX10515768	NextSeq 2000	PAIRED		GENOMIC	ILLUMINA	ERS14810161	ERP010814	['287903','ERP010814','ERS14810161','ERX10515768','ena-EXPERIMENT-TAB-21-03-2023-12:28:22:973-128157','PRJEB9680','ena-STUDY-FZB-22-06-2015-17:16:39:392-292','22007102','33854671','ena-RUN-TAB-21-03-2023-12:28:22:973-128158','SAMEA112802615','ERR11068838']		2023-07-21T02:11:00.000Z																														393	393274213	143211966	PRJEB9680								input	tuberculosis: unclassified		Mycobacterium tuberculosis
SAMEA114089559	ERR11775690	WGS	UCL CENTRE FOR CLINICAL MICROBIOLOGY	ERX11174354	NextSeq 550	PAIRED	RANDOM	GENOMIC	ILLUMINA	ERS16073402	ERP149436	['ERX11174354','TBA_332','4da99455-d94f-43bb-96cc-eb7e1d7e89c2','1109088','41282941','ERR11775690','webin-reads-TBA_332','PRJEB64299','ERP149436','ERS16073402','SAMEA114089559']	2019	2024-07-26T16:58:00.000Z		UCL CCM	GEO	Asia			Homo sapiens	3	human																					730	730837886	329338386	PRJEB64299									tuberculosis: unclassified		Mycobacterium tuberculosis
SAMD00142418	DRR188492	WGS	RIT_JATA	DRX178957	Illumina MiSeq	PAIRED	other	GENOMIC	ILLUMINA	DRS200966	DRP007602	['DRX178957','DRS200966','PRJDB7494','20795384','SAMD00142418','DRP007602','754720','DRR188492']	2017	2021-08-14T17:08:00.000Z			JPN	Asia	Kanto		Homo sapiens	3	human																					451	451910203	287803411	PRJDB7494			99.7	1028254	65	lineage2.1	Sensitive	['tree','tbprofiler','input','diff']	tuberculosis: unclassified		Mycobacterium tuberculosis
SAMN08138597	SRR6353879	WGS	FEDERAL RESEARCH AND CLINICAL CENTER OF PHYSICAL-CHEMICAL MEDICINE OF FMBA	SRX3450545	Illumina HiSeq 2500	PAIRED	RANDOM	GENOMIC	ILLUMINA	SRS2739477	SRP126249	['SRP126249','421323','SRX3450545','Mycobacterium tuberculosis 1059','PRJNA421323','SRR6353879','bp0','SAMN08138597','8138597','1059_S32_R2_001.fastq.gz','SRS2739477','1059']	2011	2017-12-06T13:24:00.000Z		60.010798 N 30.366788 E	RUS	Europe	Saint Petersburg	sputum	Homo sapiens	3	human																					1090	1090852600	683367480	PRJNA421323			99.52	1810806	41	lineage2.2.1	MDR-TB	['tbprofiler','tree','input','diff']	tuberculosis: human-adapted	L2.2.1	Mycobacterium tuberculosis
SAMEA3146345	ERR2515376	WGS	CTB/NICD	ERX2534590	Illumina MiSeq	PAIRED	RANDOM	GENOMIC	ILLUMINA	ERS2399981	ERP107968	['10124720','493035','ERP107968','project.First_10k_genomes_study_set_5','ERR2515376','SAMEA3146345','experiment.7600','ERX2534590','run.7600','ERS2399981','sample.7600','PRJEB25997']		2021-10-23T18:14:00.000Z			ZAF	Africa										R		R					S	R	R							271	271397172	154928372	PRJEB25997	Walker_2022		99.6	714603	42	lineage2.2.1	Pre-XDR-TB	['Napier_2020','tbprofiler','diff','tree','Nimmo_2024','CRyPTIC_CTB-NICD','Walker_2022','input']	tuberculosis: human-adapted	L2.2.1	Mycobacterium tuberculosis
SAMEA115739928	ERR13264987	WGS	UNIVERSITY OF OXFORD, NUFFIELD DEPARTMENT OF MEDIC	ERX12635400	Illumina NovaSeq 6000	PAIRED	RANDOM PCR	GENOMIC	ILLUMINA	ERS20249671	ERP161058	['SAMEA115739928','ERS20249671','ERR13264987','1124794','ERP161058','ERX12635400','webin-reads-5dd204b11b32','41868050','5dd204b11b32','b28b5ff0-515d-42d2-bc0f-19e45ec26bb9','PRJEB76547']	2021	2024-08-04T19:13:00.000Z			VNM	Asia																										656	656677558	218477078	PRJEB76547								CRyPTIC_2024	tuberculosis: unclassified		Mycobacterium tuberculosis
SAMN39959034	SRR27986122	AMPLICON	KWAZULU-NATAL RESEARCH INNOVATION AND SEQUENCING PLATFORM-UKZN	SRX23639518	NextSeq 2000	PAIRED	RT-PCR	GENOMIC	ILLUMINA	SRS20474798	SRP489954	['SAMN39959034','SRX23639518','K056158','1077072','bp0','SRR27986122','PRJNA1077072','39959034','K056158_S60_R1_001.fastq.gz','SRP489954','SRS20474798']		2024-02-16T01:09:00.000Z			ZAF	Africa	Western Cape	sputum	Homo sapiens	3	human																					1427	1427646097	489491784	PRJNA1077072									tuberculosis: unclassified		Mycobacterium tuberculosis
SAMN09100190	SRR7070090	OTHER	MODMEDMICOXFORD	SRX4001057	Illumina MiSeq	PAIRED		OTHER	ILLUMINA	SRS3283225	SRP076676	['302362','SAMN09100190','9100190','SRX4001057','SRS3283225','SRR7070090','MMMOSAM:ab67c4d8-c484-4727-bb2e-39bf14c2f69b','SRP076676','MMMOSRA:ab67c4d8-c484-4727-bb2e-39bf14c2f69b','PRJNA302362']	2016	2018-04-26T14:25:00.000Z			GBR	Europe			Homo sapiens	3	human																					255	255052008	162509761	PRJNA302362									tuberculosis: unclassified		Mycobacterium tuberculosis
SAMEA12855372	ERR11246334	WGS	SWISS TROPICAL AND PUBLIC HEALTH INSTITUTE	ERX10654538	Illumina NovaSeq 6000	SINGLE	RANDOM	GENOMIC	ILLUMINA	ERS10462260	ERP135175	['PRJEB50582','34308938','SAMEA12855372','930268','G43525','ena-RUN-TAB-17-04-2023-19:57:15:135-8766','ERS10462260','ERX10654538','ERR11246334','ERP135175','8cc6b8bd-130a-4c76-a0b2-3197bafe5cc6','ena-EXPERIMENT-TAB-17-04-2023-19:57:15:134-8765']	2014	2023-07-27T11:31:00.000Z			GEO	Asia		sputum																								263	263719282	95763949	PRJEB50582									tuberculosis: unclassified		Mycobacterium tuberculosis
SAMEA14449405	ERR9783278	WGS	LATVIAN BIOMEDICAL RESEARCH AND STUDY CENTRE	ERX9331402	Ion Torrent Proton	SINGLE	RANDOM	GENOMIC	ION_TORRENT	ERS12069009	ERP137908	['ERP137908','ERS12069009','ERR9783278','SAMEA14449405','036ffdb0-7b2e-47b1-ae73-c402db0f15fc','PRJEB53131','842645','28693551','LVE2329','webin-reads-LVE2329','ERX9331402']	2019	2022-06-25T04:21:00.000Z			LVA	Europe			Homo sapiens	3	human																					429	429783163	314378428	PRJEB53131									tuberculosis: unclassified		Mycobacterium tuberculosis
SAMN41472351	SRR29096675	WGS	FIND, THE FOUNDATION FOR INNOVATIVE NEW DIAGNOSTICS	SRX24620489	Illumina HiSeq 2000	PAIRED	RANDOM	GENOMIC	ILLUMINA	SRS21357643	SRP507535	['SRS21357643','SRP507535','41472351','AFDEC7_C677DE1074A1_606013','SRX24620489','SAMN41472351','SRR29096675','AFDEC7_C677DE1074A1','PRJNA1109295','1109295','TB-CPath-Stephen-IS-1031-606013_S219_R1_001.fastq.gz']		2024-05-21T10:12:00.000Z							Homo sapiens	3	human																					258	258644880	112427417	PRJNA1109295								WHO_mutations_2023	tuberculosis: unclassified		Mycobacterium tuberculosis
SAMEA4753617	ERR2660473	WGS	IBV_CSIC	ERX2676855	Illumina HiSeq 2500	PAIRED	RANDOM	GENOMIC	ILLUMINA	ERS2573716	ERP109498	['MZ205','ERR2660473','ERP109498','SAMEA4753617','PRJEB27421','602245','ERX2676855','ERS2573716','13889485','impact_contam']		2020-01-20T10:37:00.000Z																														786	786853984	480343926	PRJEB27421			99.55	1797245	85	lineage4.3.2.1	Sensitive	['tbprofiler','tree','diff','input']	tuberculosis: unclassified		Mycobacterium tuberculosis
SAMN07658795	SRR6045458	WGS	MODMEDMICOXFORD	SRX3192408	Illumina MiSeq	PAIRED	RANDOM	GENOMIC	ILLUMINA	SRS2519877	SRP117784	['SRS2519877','401515','SRX3192408','7658795','SRR6045458','SAMN07658795','PRJNA401515','MMMOSAM:b052a758-08d3-437d-9842-41f8dc6714b1','SRP117784','MMMOSRA:b052a758-08d3-437d-9842-41f8dc6714b1']	2016	2017-10-27T16:38:00.000Z			GBR	Europe	Oxford		Homo sapiens	3	human					S		S					S	S								310	310958933	225259406	PRJNA401515	CRyPTIC_WHO2021_PMC7612554		97.09	1003664	33	lineage4.1.2.1	Sensitive	['tree','Napier_2020','diff','input','Walker_2022','tbprofiler']	tuberculosis: human-adapted	L4.1.2.1	Mycobacterium tuberculosis
SAMN19113056	SRR14519854	WGS	MDUPHL	SRX10865213	NextSeq 500	PAIRED	RANDOM	GENOMIC	ILLUMINA	SRS8960553	SRP319622	['SRX10865213','SRS8960553','19113056','AUSMDU00035927','SRR14519854','AUSMDU00035927_R1.fq.gz','NB551233_HJY7YBGXC_AUSMDU00035927','729189','bp0','SRP319622','PRJNA729189','SAMN19113056']	1993	2021-05-15T03:47:00.000Z			AUS	Oceania	Northern Territory		Homo sapiens	3	human																					831	831871720	347827352	PRJNA729189			98.79	1690866	57	lineage1.1.2	Sensitive	['diff','tbprofiler','tree','input']	tuberculosis: unclassified		Mycobacterium tuberculosis
SAMN38210052	SRR26794441	WGS	HMS	SRX22491829	Illumina HiSeq 4000	SINGLE	cDNA	GENOMIC	ILLUMINA	SRS19504944	SRP471323	['SRR26794441','SRS19504944','PRJNA1039243','5205','SRX22491829','SAMN38210052','bp0','Peru5205','38210052','SRP471323','Peru5205_R1.fastq.gz','1039243']	2011	2023-11-11T22:53:00.000Z			PER	South America		sputum	Homo sapiens	3	human																					143	143852750	75566314	PRJNA1039243								standford	tuberculosis: unclassified		Mycobacterium tuberculosis
SAMN06092397	SRR5067318	WGS	UNIVERSITY OF MELBOURNE	SRX2387616	Illumina HiSeq 2500	PAIRED	RANDOM	GENOMIC	ILLUMINA	SRS1829559	SRP094134	['02MTB1260_2.fastq.gz','bp0','SAMN06092397','SRP094134','HCMC0700','SRS1829559','355614','SRX2387616','PRJNA355614','SRR5067318','6092397']	2010-03	2016-12-01T20:55:00.000Z		10.82 N 106.63 E	VNM	Asia	Ho Chi Minh City	sputum	Homo sapiens	3	human																					334	334786628	165472746	PRJNA355614			99.06	1481644	44	lineage1.1.1.1	Sensitive	['tbprofiler','Menardo_2021','diff','Napier_2020','tree','input']	tuberculosis: human-adapted	L1.1.1.1	Mycobacterium tuberculosis
SAMN41154638	SRR28868821	WGS	MDUPHL	SRX24428230	NextSeq 550	PAIRED	RANDOM	GENOMIC	ILLUMINA	SRS21182801	SRP399923	['41154638','SRX24428230','SRS21182801','857537','SRP399923','AUSMDU00081149_S29_R1_001.fastq.gz','AUSMDU00081149','PRJNA857537','SRR28868821','SAMN41154638']	2022	2024-05-01T23:05:00.000Z			AUS	Oceania	Victoria		Homo sapiens	3	human																					1279	1279292645	585650104	PRJNA857537			99.39	1503945	52	lineage1.2.1	Sensitive	['input','diff','tree','tbprofiler']	tuberculosis: unclassified		Mycobacterium tuberculosis
SAMEA7554265	ERR4820898	WGS	PUBLIC HEALTH ENGLAND	ERX4690740	Illumina HiSeq 2500	PAIRED	RANDOM	GENOMIC	ILLUMINA	ERS5310910	ERP124941	['773303','project.PHE-TB','ERP124941','run.23719','ERS5310910','SAMEA7554265','experiment.23719','sample.23719','ERR4820898','22473660','PRJEB41201','ERX4690740']		2021-11-11T01:58:00.000Z			GBR	Europe										S		S						S								358	358474533	158412271	PRJEB41201	Walker_2022		99.68	1782325	40	lineage4.8	Sensitive	['input','CRyPTIC_PHE','Walker_2022','tbprofiler','diff','tree']	tuberculosis: unclassified		Mycobacterium tuberculosis
SAMEA5975062	ERR3559314	WGS	FUDAN UNIVERSITY	ERX3559065	Illumina HiSeq 2500	PAIRED	RANDOM PCR	GENOMIC	ILLUMINA	ERS3777899	ERP117507	['ena-EXPERIMENT-FUDAN UNIVERSITY-25-09-2019-16:05:21:796-242','ERS3777899','ena-STUDY-FUDAN UNIVERSITY-25-09-2019-16:05:44:667-292','15230840','ERX3559065','SAMEA5975062','ena-RUN-FUDAN UNIVERSITY-25-09-2019-16:05:21:796-242','ERP117507','ERR3559314','PRJEB34582','SC0242','639250']	2018	2020-06-13T18:54:00.000Z			CHN	Asia		sputum	Homo sapiens	3	human																					236	236690100	108205385	PRJEB34582			95.57	826421	21	lineage2.2.1	Other	['Menardo_2021','input','diff','tbprofiler']	tuberculosis: human-adapted	L2	Mycobacterium tuberculosis
SAMEA7546623	ERR4813118	WGS	UNIVERSIDAD PERUANA CAYETANO HEREDIA	ERX4683108	Illumina NovaSeq 6000	PAIRED	RANDOM	GENOMIC	ILLUMINA	ERS5303278	ERP124939	['773301','PRJEB41199','project.Peru_Wellcome','SAMEA7546623','sample.28971','run.28971','ERS5303278','ERR4813118','22466017','experiment.28971','ERX4683108','ERP124939']		2021-11-10T09:03:00.000Z			PER	South America																										521	521872308	164050050	PRJEB41199			99.75	1861302	64	lineage4.4.1.1	Sensitive	['diff','CRyPTIC_UPCH','tbprofiler','tree','input','standford']	tuberculosis: unclassified		Mycobacterium tuberculosis
SAMN41471755	SRR29096469	WGS	FIND, THE FOUNDATION FOR INNOVATIVE NEW DIAGNOSTICS	SRX24620695	Illumina HiSeq 2000	PAIRED	RANDOM	GENOMIC	ILLUMINA	SRS21357849	SRP507535	['924644_E8A8451EC6DD_M_R4825','1476368534020T-M_R4825_R1.fastq.gz','SRS21357849','SAMN41471755','SRP507535','SRX24620695','1109295','924644_E8A8451EC6DD','SRR29096469','PRJNA1109295','41471755']	2009	2024-05-21T10:12:00.000Z			ZAF	Africa			Homo sapiens	3	human																					376	376363400	258558623	PRJNA1109295								WHO_mutations_2023	tuberculosis: unclassified		Mycobacterium tuberculosis
SAMN03648069	SRR2100896	WGS	UNIVERSITY OF OXFORD	SRX1095590	Illumina HiSeq 2500	PAIRED	RANDOM	GENOMIC	ILLUMINA	SRS990536	SRP061066	['PRJNA282721','3648069','C00014818','SRS990536','SAMN03648069','SRP061066','282721','SRX1095590','897371b3-c841-47c8-819a-b629abc29a54_R00000039_v3.bam','SRR2100896']		2015-07-23T11:57:00.000Z			GBR	Europe										S		S						S								193	193495000	128152708	PRJNA282721	CRyPTIC_WHO2021_PMC7612554		99.14	1798642	36	lineage1.2.1.2.1	Other	['input','Napier_2020','diff','tbprofiler','tree','Walker_2022','Menardo_2021','Menardo_2018']	tuberculosis: human-adapted	L2.2.1	Mycobacterium tuberculosis
SAMN33756282	SRR23861959	WGS	NIH / NIAID	SRX19674240	NextSeq 500	PAIRED	RANDOM	GENOMIC	ILLUMINA	SRS17044493	SRP427259	['33756282','SRS17044493','PRJNA944654','TBPO-2296_lib46598_nextseq_ny0027_151bp.filtered_2nd.1.fastq.gz','SRP427259','28784','SAMN33756282','SRR23861959','bp0','SRX19674240','944654']	2019	2023-03-17T00:35:00.000Z		41.7151 N 44.8271 E	GEO	Asia	Tbilisi	sputum	Homo sapiens	3	human																					413	413062113	137040212	PRJNA944654			99.43	1684560	55	lineage2.2.1	Sensitive	['tbprofiler','diff','input','tree']	tuberculosis: unclassified		Mycobacterium tuberculosis
SAMN40273577	SRR28239733	WGS	NIH / NIAID	SRX23850588	NextSeq 2000	PAIRED	RANDOM	GENOMIC	ILLUMINA	SRS20670662	SRP493618	['PRJNA1074779','40273577','SRR28239733','SRP493618','65668','SRS20670662','SAMN40273577','TBPO-6517_lib61674_nextseq_ny0117_151bp.filtered_2_bwa.1.fastq.gz','1074779','SRX23850588']	2022	2024-03-06T10:16:00.000Z		41.7151 N 44.8271 E	GEO	Asia	Tbilisi	sputum	Homo sapiens	3	human																					319	319453895	108615601	PRJNA1074779			99.33	1347685	43	lineage2.2.1	MDR-TB	['tbprofiler','tree','input','diff']	tuberculosis: unclassified		Mycobacterium tuberculosis
SAMN43397393	SRR30443996	WGS	WADSWORTH CENTER	SRX25869144	NextSeq 500	PAIRED	RANDOM	GENOMIC	ILLUMINA	SRS22482709	SRP338930	['43397393','IDR2400038693-01-01.R1.fastq.gz','SRP338930','SRX25869144','PRJNA766641','SRS22482709','766641','SRR30443996','SAMN43397393','IDR2400038693-01-01']	2024	2024-08-28T16:56:00.000Z			USA	North America	New York state	sputum	Homo sapiens	3	human																					364	364030440	159674215	PRJNA766641									tuberculosis: unclassified		Mycobacterium tuberculosis
SAMN21983422	SRR16156732	WGS	TGEN NORTH	SRX12441626	NextSeq 500	PAIRED	RANDOM	GENOMIC	ILLUMINA	SRS10407778	SRP339714	['SAMN21983422','SRR16156732','21983422','PRJNA767684','SRX12441626','R10091','SRS10407778','767684','TB-R10091-054_S225_R1_001.fastq.gz','SRP339714']		2021-10-01T18:31:00.000Z							Homo sapiens	3	human																					247	247528634	81239596	PRJNA767684			99.52	1552890	53	lineage2.2.1	MDR-TB	['tree','tbprofiler','diff','input']	tuberculosis: unclassified		Mycobacterium tuberculosis
SAMN04599333	SRR3319808	WGA	UNIVERSITY OF LODZ	SRX1672958	NextSeq 500	PAIRED	RANDOM	GENOMIC	ILLUMINA	SRS1369880	SRP072729	['4599333','PRJNA317047','SRS1369880','Mycobacterium kansasii 1010001458','SRX1672958','SRP072729','Nextera_XT_1010001458','317047','SRR3319808','SAMN04599333','Mkansasii2AJD_S9_L003_R1_001_val_1.fq']		2016-04-01T09:33:00.000Z			DEU	Europe																										1155	1155804558	610248608	PRJNA317047									NTM: unclassified		Mycobacterium kansasi
SAMEA7547776	ERR4814417	WGS	PUBLIC HEALTH ENGLAND	ERX4684259	Illumina HiSeq 2500	PAIRED	RANDOM	GENOMIC	ILLUMINA	ERS5304429	ERP124941	['ERS5304429','experiment.17237','run.17237','ERR4814417','ERP124941','ERX4684259','PRJEB41201','22467168','sample.17237','SAMEA7547776','773303','project.PHE-TB']		2021-11-10T11:58:00.000Z			GBR	Europe																										240	240200536	106886215	PRJEB41201			98.72	2147592	48	lineage4.1	Sensitive	['diff','tree','tbprofiler','input','CRyPTIC_PHE']	tuberculosis: unclassified		Mycobacterium tuberculosis
SAMEA2534906	ERR552789	WGS	FZB	ERX511858	Illumina MiSeq	PAIRED		GENOMIC	ILLUMINA	ERS458308	ERP005779	['ERR552789','ena-STUDY-FZB-08-05-2014-02:23:48:240-40','8585-09','PRJEB6273','8585-09_lib998_miseq_r0079_301bp','SAMEA2534906','5243100','ERP005779','325612','ERX511858','ERS458308']		2016-06-16T03:41:00.000Z			SWZ	Africa						S				S		R					R	R	R				S			474	474628754	290512996	PRJEB6273	CRyPTIC_WHO2021_PMC7612554		99.65	1185785	77	lineage4.3.2.1	MDR-TB	['input','Napier_2020','tree','Walker_2022','tbprofiler','diff']	tuberculosis: human-adapted	L4.3.2.1	Mycobacterium tuberculosis
SAMD00603875	DRR474042	WGS	KIH	DRX458271	Illumina MiSeq	PAIRED	RANDOM	GENOMIC	ILLUMINA	DRS329934	DRP010549	['SAMD00603875','DRX458271','DRS329934','37485065','PRJDB15809','DRR474042','DRP010549','1019517']	2016	2023-09-20T20:40:00.000Z			JPN	Asia	Hyogo, Kobe		Homo sapiens	3	human																					620	620632935	404052501	PRJDB15809			99.58	1562492	97	lineage2.2.1	Sensitive	['diff','tbprofiler','tree','input']	tuberculosis: unclassified		Mycobacterium tuberculosis
SAMN40030956	SRR28045072	WGS	CHRISTIAN MEDICAL COLLAGE, VELLORE	SRX23696626	Illumina NovaSeq 6000	PAIRED	RANDOM	GENOMIC	ILLUMINA	SRS20526795	SRP226525	['PRJNA575883','575883','3304021963','SRX23696626','SRP226525','SRR28045072','40030956','3304021963_R1.fastq.gz','SRS20526795','SAMN40030956']	2022	2024-02-22T06:58:00.000Z		21.7679 N 78.8718 E	IND	Asia	Madhya Pradesh - Bhairopur	pulmonary	Homo sapiens	3	human																					2309	2309300380	1024754435	PRJNA575883			98.51	1764313	47	lineage1.1.1	Sensitive	['tree','diff','tbprofiler','input']	tuberculosis: unclassified		Mycobacterium tuberculosis
SAMN13568545	SRR10808580	WGS	RADBOUDUMC	SRX7482315	Illumina HiSeq 4000	PAIRED	PCR	GENOMIC	ILLUMINA	SRS5925199	SRP239172	['SRS5925199','SAMN13568545','SRX7482315','TAN-305_1.fastq.gz','SRP239172','13568545','595834','PRJNA595834','SRR10808580','TAN-305','bp0']	2015	2019-12-31T08:51:00.000Z			PER	South America	Lima	sputum	Homo sapiens	3	human																					475	475864800	207256534	PRJNA595834			99.69	1666287	57	lineage4.3.2	Sensitive	['standford','tree','diff','tbprofiler','TANDEM','input','Menardo_2021']	tuberculosis: human-adapted	L4	Mycobacterium tuberculosis
SAMEA114442889	ERR13230592	WGS	SEOUL NATIONAL UNIVERSITY	ERX12601341	Illumina MiSeq	PAIRED	RANDOM	GENOMIC	ILLUMINA	ERS16430673	ERP151439	['ERR13230592','ERP151439','41754260','ERX12601341','1022751','ERS16430673','c7f31963-9edb-49ef-a000-987e031fb6cb','PRJEB66375','GReAT_KR_258','webin-reads-GReAT_KR_258','SAMEA114442889']	2016	2024-08-04T14:36:00.000Z			KOR	Asia		sputum	Homo sapiens	3	human																					565	565364960	338583594	PRJEB66375									tuberculosis: unclassified		Mycobacterium tuberculosis
SAMEA6456248	ERR3804166	WGS	INSTITUTE OF TROPICAL MEDICINE	ERX3806056	Illumina HiSeq 2500	PAIRED	RANDOM	GENOMIC	ILLUMINA	ERS4221762	ERP119211	['SAMEA6456248','webin-reads-E13-20066','ERX3806056','ERP119211','ena-STUDY-Institute of tropical medicine-08-01-2020-09:16:49:129-1770','ERS4221762','E13-20066','PRJEB36076','600196','ERR3804166','13828046']	2013	2020-01-17T10:00:00.000Z			GMB	Africa		sputum	Homo sapiens	3	human																					1261	1261471187	785546955	PRJEB36076								['Menardo_2021','input']	tuberculosis: human-adapted	L4	Mycobacterium africanum
SAMEA6872217	ERR4192378	WGS	STPH	ERX4153780	Illumina HiSeq 2500	PAIRED	RANDOM	GENOMIC	ILLUMINA	ERS4599782	ERP122098	['ERS4599782','ERR4192378','ERP122098','ERX4153780','PRJEB38656','SAMEA6872217','ena-RUN-STPH-03-06-2020-15:54:37:870-33','ena-EXPERIMENT-STPH-03-06-2020-15:54:37:870-33','641616','ena-STUDY-STPH-03-06-2020-10:55:18:428-308','15363713','G02543']		2020-06-24T22:07:00.000Z			CIV	Africa			Homo sapiens	3	human																					476	476719394	358011455	PRJEB38656			99.35	1414992	31	lineage6.2.3	Sensitive	['tbprofiler','Coscolla_2021','input','diff','tree']	tuberculosis: human-adapted	L6.2.3	Mycobacterium africanum
SAMN35981844	SRR25207249	WGS	CHINESE CENTER FOR DISEASE CONTROL AND PREVENTION	SRX20953876	Illumina HiSeq 2500	PAIRED	RANDOM	GENOMIC	ILLUMINA	SRS18230852	SRP448193	['SAMN35981844','MDRTB232.bam','SRX20953876','PRJNA987438','SRR25207249','SRS18230852','SRP448193','TBMDR232','35981844','987438','bp0']		2023-07-09T00:42:00.000Z						sputum	Homo sapiens	3	human																					969	969803700	172336957	PRJNA987438			99.39	1880121	65	lineage2.2.1	MDR-TB	['tree','input','diff','tbprofiler']	tuberculosis: unclassified		Mycobacterium tuberculosis
SAMEA112910477	ERR11252481	WGS	IBV_CSIC	ERX10660634	NextSeq 2000	PAIRED	RANDOM	GENOMIC	ILLUMINA	ERS14911081	ERP146514	['ERP146514','1688832_6','ERR11252481','1097147','40862421','SAMEA112910477','ERX10660634','PRJEB61426','ERS14911081','Xpatial_WGS_Mozambique_2018']		2024-08-04T17:23:00.000Z																														540	540811364	240241889	PRJEB61426									tuberculosis: unclassified		Mycobacterium tuberculosis
SAMEA5854786	ERR3470630	WGS	FZB	ERX3492293	NextSeq 500	PAIRED		GENOMIC	ILLUMINA	ERS3643308	ERP116726	['ERP116726','SAMEA5854786','PRJEB33896','592685','12805-16','ena-RUN-FZB-06-08-2019-12:23:06:389-93','ERR3470630','ERS3643308','ena-EXPERIMENT-FZB-06-08-2019-12:23:06:389-93','ERX3492293','ena-STUDY-FZB-06-08-2019-12:03:08:858-270','13431325']		2019-11-30T12:52:00.000Z			SDN	Africa	East Sudan																									764	764505145	347734480	PRJEB33896			99.59	1570337	53	lineage3	Sensitive	['tbprofiler','input','tree','clusters_SDN','diff']	MTBC		Mycobacterium tuberculosis complex sp.
SAMN12551320	SRR10040381	WGS	FUDAN UNIVERSITY	SRX6775364	Illumina HiSeq 2000	PAIRED	RANDOM PCR	GENOMIC	ILLUMINA	SRS5322451	SRP219763	['PRJNA559678','SZ_2014_0054','MTB_SZ_2014_0054','SZ_2014_0054_R1.fastq.gz','SRP219763','SRR10040381','bp0','SRX6775364','559678','SRS5322451','SAMN12551320','12551320']	2014	2019-08-30T14:23:00.000Z		22.55 N 114.06 E	CHN	Asia	Shenzhen	sputum	Homo sapiens	3	human																					920	920685900	386978496	PRJNA559678			99.15	1697376	58	lineage2.2.1	MDR-TB	['R-MDR_2013-17_Shenzhen_CHN','Menardo_2021','tree','diff','input','tbprofiler']	tuberculosis: human-adapted	L2	Mycobacterium tuberculosis
SAMN40031772	SRR28045991	WGS	CHRISTIAN MEDICAL COLLAGE, VELLORE	SRX23697208	Illumina NovaSeq 6000	PAIRED	RANDOM	GENOMIC	ILLUMINA	SRS20527135	SRP226525	['SRX23697208','575883','SRS20527135','SRR28045991','PRJNA575883','SRP226525','2301020614_R1.fastq.gz','SAMN40031772','2301020614','40031772']	2022	2024-02-22T07:27:00.000Z		21.7679 N 78.8718 E	IND	Asia	Madhya Pradesh - Bhairopur	pulmonary	Homo sapiens	3	human																					1003	1003917158	397082516	PRJNA575883			44.75	742280	21	lineage3	Other	['input','tbprofiler','diff','tree']	tuberculosis: unclassified		Mycobacterium tuberculosis
SAMEA115746101	ERR13284871	WGS	UNIVERSITY OF OXFORD, NUFFIELD DEPARTMENT OF MEDIC	ERX12655297	Illumina HiSeq 2500	PAIRED	RANDOM PCR	GENOMIC	ILLUMINA	ERS20255985	ERP161058	['ERR13284871','ERX12655297','ERP161058','41889652','b28b5ff0-515d-42d2-bc0f-19e45ec26bb9','PRJEB76547','1124794','SAMEA115746101','webin-reads-caca40d1d740','caca40d1d740','ERS20255985']	2020	2024-08-10T12:00:00.000Z			DEU	Europe																										559	559770900	332596259	PRJEB76547								CRyPTIC_2024	tuberculosis: unclassified		Mycobacterium tuberculosis
SAMN10448939	SRR8236369	WGS	UNIVERSITY OF VIRGINIA	SRX5054680	NextSeq 500	PAIRED	PCR	GENOMIC	ILLUMINA	SRS4071703	SRP170073	['SAMN10448939','SRS4071703','SRX5054680','S12','506132','PRJNA506132','bp0','S12_R1.fastq.gz','10448939','SRR8236369','SRP170073']	2013	2018-11-21T17:27:00.000Z	Mycobacterium avium complex disease	38.03 N 78.51 W	USA	North America	Virginia	sputum	Homo sapiens	3	human																					1167	1167491942	544421818	PRJNA506132									unclassified mycobacteria		Mycobacterium sp.
SAMEA12851100	ERR11243721	WGS	SWISS TROPICAL AND PUBLIC HEALTH INSTITUTE	ERX10651925	Illumina NovaSeq 6000	SINGLE	RANDOM	GENOMIC	ILLUMINA	ERS10459536	ERP135175	['ERS10459536','930268','ena-EXPERIMENT-TAB-17-04-2023-19:57:14:024-3539','ena-RUN-TAB-17-04-2023-19:57:14:024-3540','ERX10651925','G42932','SAMEA12851100','ERP135175','34306160','PRJEB50582','ERR11243721','8cc6b8bd-130a-4c76-a0b2-3197bafe5cc6']	2014	2023-07-27T09:50:00.000Z			GEO	Asia		sputum																								399	399228154	138724187	PRJEB50582									tuberculosis: unclassified		Mycobacterium tuberculosis
SAMN14481284	SRR11444198	WGS	NOGUCHI MEMORIAL INSTITUTE FOR MEDICAL RESEARCH - UNIVERSITY OF GHANA	SRX8021916	Illumina HiSeq 2500	SINGLE	RANDOM	GENOMIC	ILLUMINA	SRS6394782	SRP254440	['bp0','G26729','SRX8021916','SRR11444198','SRP254440','PRJNA616081','G26729.R1.fastq.gz','14481284','SRS6394782','SAMN14481284','616081','TBNm 2457']	2014	2020-03-29T08:55:00.000Z		5.63 N 0.18 W	GHA	Africa			Homo sapiens	3	human																					335	335934144	164281634	PRJNA616081									tuberculosis: unclassified		Mycobacterium tuberculosis
SAMEA6461874	ERR3802172	WGS	PUBLIC HEALTH AGENCY OF SWEDEN	ERX3804062	Ion Torrent S5 XL	SINGLE	RANDOM	GENOMIC	ION_TORRENT	ERS4227380	ERP119271	['SEA199800123','ERP119271','ERX3804062','ERR3802172','603935','ena-RUN-Public Health Agency of Sweden-09-01-2020-13:49:58:092-16','13946353','ena-EXPERIMENT-Public Health Agency of Sweden-09-01-2020-13:49:58:092-16','SAMEA6461874','ERS4227380','ena-STUDY-Public Health Agency of Sweden-09-01-2020-13:50:01:253-1791','PRJEB36121']	1998	2020-01-30T14:41:00.000Z			SWE	Europe			Homo sapiens	3	human																					102	102298719	83093673	PRJEB36121									tuberculosis: unclassified		Mycobacterium tuberculosis
SAMEA112804775	ERR11080946	WGS	FZB	ERX10528315	NextSeq 500	PAIRED		GENOMIC	ILLUMINA	ERS14812321	ERP010814	['ERS14812321','ERX10528315','3260-04','ena-STUDY-FZB-22-06-2015-17:16:39:392-292','SAMEA112804775','287903','ERR11080946','33892872','PRJEB9680','ERP010814','ena-RUN-TAB-22-03-2023-09:21:25:283-111991','ena-EXPERIMENT-TAB-22-03-2023-09:21:25:283-111990']		2023-07-21T04:01:00.000Z																														356	356351259	152760852	PRJEB9680			99.68	1644944	56	lineage4.4.1.1	Sensitive	['tree','diff','input','tbprofiler']	tuberculosis: unclassified		Mycobacterium tuberculosis
SAMEA7984791	ERR5263017	WGS	UNIVERSITY HOSPITAL CENTER AND UNIVERSITY OF LAUSA	ERX5053353	Illumina MiSeq	PAIRED	RANDOM	GENOMIC	ILLUMINA	ERS5672074	ERP111115	['webin-reads-MK48','ERX5053353','PRJEB28857','ena-STUDY-CHUV-UNIL-01-10-2018-08:59:43:411-804','ERR5263017','518855','ERP111115','SAMEA7984791','MK48','17890288','ERS5672074']	2015	2021-04-02T19:51:00.000Z			CHE	Europe		sputum	Homo sapiens	3	human																					2370	2370339631	1504047734	PRJEB28857									unclassified mycobacteria		Mycobacterium sp.
SAMEA2533549	['ERR550898','ERR550899']	WGS		['ERX509968','ERX509967']	Illumina HiSeq 2500	PAIRED		GENOMIC	ILLUMINA	ERS456951		['ena-STUDY-FZB-05-06-2015-13:56:43:320-404','ERX509967','292179','ERR550899','3956981','PRJEB9545','7968-03_lib1227_hpi_2014-01-14_150bp','ERR550898','ERS456951','7968-03_lib1227_hpi_2013-11-14_150bp','7968-03','SAMEA2533549','ERX509968','ERP010662']					COG	Africa										S		S					S	S	S							559	560569200	303587420	PRJEB9545	CRyPTIC_WHO2021_PMC7612554							['input','Menardo_2021','Walker_2022','Napier_2020']	tuberculosis: human-adapted	L4.3.2	Mycobacterium tuberculosis
SAMEA115526747	ERR12976101	WGS	ISTITUTO ZOOPROFILATTICO SPERIMENTALE DELLA LOMBAR	ERX12348328	Illumina MiSeq	PAIRED	RANDOM	GENOMIC	ILLUMINA	ERS19224120	ERP130767	['SAMEA115526747','ERX12348328','ena-RUN-TAB-29-04-2024-13:40:05:924-78073','178024','ERP130767','ERS19224120','42876820','ena-EXPERIMENT-TAB-29-04-2024-13:40:05:923-78072','750023','PRJEB46575','b75e9c14-f072-496a-9633-cad6545455f6','ERR12976101']	2014	2024-08-09T07:38:00.000Z			ITA	Europe			Bos taurus	3	domestic cattle																					328	328238632	209969244	PRJEB46575									tuberculosis: animal-adapted	La1	Mycobacterium bovis
SAMEA1556848	ERR181847	WGS	SC	ERX157957	Illumina HiSeq 2000	PAIRED	RANDOM	GENOMIC	ILLUMINA	ERS142665	ERP001072	['Karonga_Prevention_Study__KPS____whole_genome_sequencing_in_a_whole_population-sc-2011-12-13T10:33:26Z-2066','SC_EXP_8233_6#78','PRJEB2794','1779249','ERX157957','SAMEA1556848','9014636-sc-2012-05-29T15:23:27Z-1429287','Karonga_Prevention_Study__KPS____whole_genome_sequ','ERR181847','ERS142665','204548','SC_RUN_8233_6#78','ERP001072']	2009	2012-10-23T11:58:00.000Z			MWI	Africa	Karonga	sputum	Homo sapiens	3	human																					253	253622600	128608919	PRJEB2794			99.53	2239719	51	lineage4.1.1.3	Sensitive	['tbprofiler','tree','Karonga_Prevention_Study','diff','Menardo_2018','input','Menardo_2021','Napier_2020']	tuberculosis: human-adapted	L4.1.1.3	Mycobacterium tuberculosis
SAMN09425849	SRR7517828	WGS	SWISS TROPICAL AND PUBLIC HEALTH INSTITUTE	SRX4387692	Illumina HiSeq 2500	PAIRED	RANDOM	GENOMIC	ILLUMINA	SRS3544167	SRP153329	['SAMN09425849','SRR7517828','SRS3544167','9425849','BSSE_QGF_57424_CAJCMANXX_8_G08805_TCCTGAGC_CTCTCTAT_S25_L008_R1_001.fastq.gz','454477','G08805','BSSE_QGF_57424','SRX4387692','PRJNA454477','SRP153329']	2010	2018-07-13T08:20:00.000Z			PER	South America		sputum	Homo sapiens	3	human																					585	585291566	264211874	PRJNA454477			99.59	1706755	38	lineage4.1.2.1	Sensitive	['tree','diff','tbprofiler','Napier_2020','input','standford']	tuberculosis: human-adapted	L4.1.2.1	Mycobacterium tuberculosis
SAMN05182567	SRR3666011	WGS	SICHUAN UNIVERSITY	SRX1844418	Illumina HiSeq 2000	PAIRED	RANDOM	GENOMIC	ILLUMINA	SRS1503277	SRP076535	['SRS1503277','323639','11-830','SRP076535','150909_A49_R2_paired.fastq.gz','PRJNA323639','set-3_91','SRR3666011','SRX1844418','SAMN05182567','5182567']	2011	2016-06-14T16:20:00.000Z			CHN	Asia	Shanghai	sputum	Homo sapiens	3	human																					489	489951333	254088388	PRJNA323639									NTM: unclassified		Mycobacterium kansasi
SAMEA114443742	ERR13258711	WGS	SEOUL NATIONAL UNIVERSITY	ERX12629140	Illumina MiSeq	PAIRED	RANDOM	GENOMIC	ILLUMINA	ERS16431526	ERP151439	['1022751','GReAT_MG_003','ERX12629140','SAMEA114443742','ERS16431526','c7f31963-9edb-49ef-a000-987e031fb6cb','PRJEB66375','webin-reads-GReAT_MG_003','ERP151439','41848654','ERR13258711']	2014	2024-08-05T17:33:00.000Z			MNG	Asia		sputum	Homo sapiens	3	human																					550	550912260	341356169	PRJEB66375									tuberculosis: unclassified		Mycobacterium tuberculosis
SAMN42034754	SRR29538978	WGS	NIAID TB PORTALS PROGRAM	SRX25046484	NextSeq 2000	PAIRED	RANDOM	GENOMIC	ILLUMINA	SRS21743632	SRP515897	['SAMN42034754','PRJNA1074785','SRS21743632','42034754','SRR29538978','53766','1074785','SRP515897','SRX25046484','TBPO-4054_lib56847_nextseq_ny0090_151bp.filtered_2_bwa.1.fastq.gz']	2021	2024-06-25T13:33:00.000Z		48.3794 N 31.1656 E	UKR	Europe		sputum	Homo sapiens	3	human																					631	631240891	209800488	PRJNA1074785									tuberculosis: unclassified		Mycobacterium tuberculosis
SAMEA3170742	ERR852881	WGS	THE WELLCOME TRUST SANGER INSTITUTE	ERX932519	Illumina HiSeq 2000	PAIRED	RANDOM	GENOMIC	ILLUMINA	ERS625179	ERP003279	['ERR852881','ERP003279','ITM_131963-sc-2188036','SC_RUN_15335_8#87','ERS625179','PRJEB4025','SAMEA3170742','ERX932519','Global_and_local_genomics_of_Mycobacterium_ulcerans-sc-2013-06-06T12:45:33Z-2656','SC_EXP_15335_8#87','222603','3484246']		2016-01-17T17:56:00.000Z																														495	495519000	234631227	PRJEB4025									NTM: unclassified		Mycobacterium ulcerans
SAMEA7547127	ERR4813621	WGS	UNIVERSIDAD PERUANA CAYETANO HEREDIA	ERX4683611	Illumina NovaSeq 6000	PAIRED	RANDOM	GENOMIC	ILLUMINA	ERS5303781	ERP124939	['PRJEB41199','SAMEA7547127','ERX4683611','773301','experiment.33274','ERP124939','ERS5303781','sample.33274','22466520','project.Peru_Wellcome','run.33274','ERR4813621']		2021-11-10T10:04:00.000Z			PER	South America																										441	441804558	147788883	PRJEB41199			99.77	1660454	57	lineage4.3.4.2	RR-TB	['CRyPTIC_UPCH','tbprofiler','input','standford','diff','tree']	tuberculosis: unclassified		Mycobacterium tuberculosis
SAMN05577109	SRR4034596	WGS	HARVARD MEDICAL SCHOOL	SRX2025895	Illumina HiSeq 2000	PAIRED	RANDOM	GENOMIC	ILLUMINA	SRS1620324	SRP082185	['PRJNA323744','SRS1620324','P37-Eta-C2','SRX2025895','SAMN05577109','5577109','784-eAC2_2.fastq.gz','SRR4034596','323744','SRP082185']	2013-11	2016-08-16T02:48:00.000Z		29.6483 S 30.3318 E	ZAF	Africa	Kwazulu-Natal	necropsy (morgue)	Homo sapiens	3	human																					300	300612158	205337914	PRJNA323744								['input','intrapatient_ZAF','denylist','Napier_2020']	tuberculosis: human-adapted	L4.3.3	Mycobacterium tuberculosis
SAMEA110013483	ERR9786950	WGS	INSTITUTE OF TROPICAL MEDICINE	ERX9334226	Illumina HiSeq 2500	PAIRED	RANDOM	GENOMIC	ILLUMINA	ERS12087715	ERP137916	['ena-RUN-TAB-27-05-2022-13:53:26:537-12561','844815','ena-EXPERIMENT-TAB-27-05-2022-13:53:26:537-12560','SAMEA110013483','ERS12087715','0efe4541-10cd-4d79-a29f-96d29eadb5f3','29000217','ERP137916','ERX9334226','PRJEB53138','ERR9786950','ECF-14-S250']	2014	2022-06-25T18:19:00.000Z			GMB	Africa		sputum	Homo sapiens	3	human																					1227	1227264516	842824934	PRJEB53138			99.15	869083	45	lineage4.3.3	Sensitive	['input','tbprofiler','WGS_2011-2014_GMB','tree','diff']	tuberculosis: unclassified		Mycobacterium tuberculosis
SAMN17019887	SRR13232682	WGS	NIH / NIAID	SRX9664655	Illumina MiSeq	PAIRED	RANDOM	GENOMIC	ILLUMINA	SRS7863149	SRP297425	['PRJNA683067','7070','SRS7863149','TBPO-355_lib29543_nextseq_n0254_151bp_R1.fastq.gz','SRP297425','683067','17019887','SRR13232682','SAMN17019887','SRX9664655','bp0']	2017-10	2020-12-09T14:20:00.000Z		53.9006 N 27.5590 E	BLR	Europe	Minsk	sputum	Homo sapiens	3	human																					746	746814587	316347431	PRJNA683067			99.5	1667256	57	lineage2.2.1	Pre-XDR-TB	['input','tbprofiler','diff','tree']	tuberculosis: unclassified		Mycobacterium tuberculosis
SAMEA10030384	ERR7911261	WGS	FZB	ERX7478658	NextSeq 500	PAIRED		GENOMIC	ILLUMINA	ERS7708591	ERP132622	['794636','ERR7911261','ena-STUDY-FZB-22-10-2021-10:26:06:450-343','ERS7708591','PRJEB48275','SAMEA10030384','ERP132622','24682351','16-05607','ena-EXPERIMENT-FZB-05-01-2022-10:45:57:312-419','ERX7478658','ena-RUN-FZB-05-01-2022-10:45:57:312-419']		2022-05-09T05:48:00.000Z			MDA	Europe						S	S			R		R	S	S			S	R					S			557	557282265	245324617	PRJEB48275	Finci_2022		99.43	1661188	52	lineage2.2.1	MDR-TB	['Finci_2022','diff','input','tbprofiler','tree']	tuberculosis: human-adapted	L2.2.1	Mycobacterium tuberculosis
SAMEA13300333	ERR9125576	WGS	UNIVERSITY OF OXFORD, NUFFIELD DEPARTMENT OF MEDIC	ERX8668837	Illumina MiSeq	PAIRED	RANDOM	GENOMIC	ILLUMINA	ERS10903150	ERP136068	['30301401','PRJEB51436','run.979.1.1b332f2c8deb83e14c0fa7d131caf584','project.SeqTreat_PHO1','SAMEA13300333','ERX8668837','experiment.979.181352a3','ERP136068','ERS10903150','sample.979.ccf98263','ERR9125576','862828']		2024-08-10T16:24:00.000Z			CAN	North America	Ontario																									808	808510988	566111530	PRJEB51436								CRyPTIC_PublicHealthOntario	tuberculosis: unclassified		Mycobacterium tuberculosis
SAMEA112805282	ERR11081478	WGS	FZB	ERX10528846	NextSeq 500	PAIRED		GENOMIC	ILLUMINA	ERS14812828	ERP010814	['287903','ERX10528846','ERS14812828','PRJEB9680','ena-EXPERIMENT-TAB-22-03-2023-09:21:25:421-113052','ena-STUDY-FZB-22-06-2015-17:16:39:392-292','ena-RUN-TAB-22-03-2023-09:21:25:421-113053','ERR11081478','33893379','5065-09','ERP010814','SAMEA112805282']		2023-07-21T04:07:00.000Z																														715	715341156	326224235	PRJEB9680			99.49	1511362	50	lineage2.2.1	Other	['diff','input','tbprofiler','tree']	tuberculosis: unclassified		Mycobacterium tuberculosis
SAMEA2400211	ERR564421	WGS	SC	ERX523446	Illumina HiSeq 2000	PAIRED	RANDOM	GENOMIC	ILLUMINA	ERS422111	ERP005265	['ERR564421','SC_RUN_12754_8#67','SAMEA2400211','Mycobacterium_bovis_study_on_samples_from_New_Zealand-sc-2982','AgR175-sc-1882184','ERS422111','255488','PRJEB5830','2920192','ERX523446','ERP005265','SC_EXP_12754_8#67']		2014-07-18T14:06:00.000Z																														389	389340200	182380003	PRJEB5830			99.43	1678165	39	La1.8.1	Other	['tbprofiler','tree','diff','input']	tuberculosis: animal-adapted	La1	Mycobacterium bovis
SAMN40983430	SRR28706424	WGS	NIAID TB PORTALS PROGRAM	SRX24273831	NextSeq 2000	PAIRED	RANDOM	GENOMIC	ILLUMINA	SRS21039797	SRP502062	['61589','SRX24273831','SRP502062','TBPO-6115_lib62996_nextseq_nz0015_151bp.filtered_2_bwa.1.fastq.gz','SRS21039797','1074793','SRR28706424','40983430','PRJNA1074793','SAMN40983430']	2022	2024-04-16T14:22:00.000Z		48.0196 N 66.9237 E	KAZ	Asia		sputum	Homo sapiens	3	human																					525	525724148	183534823	PRJNA1074793			99.43	1382687	46	lineage2.2.1	MDR-TB	['input','tree','tbprofiler','diff']	tuberculosis: unclassified		Mycobacterium tuberculosis
SAMN13813780	SRR10869001	WGS	UCT	SRX7539308	Illumina HiSeq 2500	PAIRED	RANDOM	GENOMIC	ILLUMINA	SRS5977884	SRP241186	['C318','SRX7539308','65','SRR10869001','C318_R1_001.fastq.gz','bp0','600338','PRJNA600338','13813780','SRP241186','SRS5977884','SAMN13813780']	2019	2020-01-10T13:26:00.000Z		33.9249 S 18.4241 E	ZAF	Africa		sputum	Homo sapiens	3	human																					299	299852780	128878104	PRJNA600338			99.63	1634385	57	lineage4.3.2.1	Sensitive	['Menardo_2021','tree','diff','input','tbprofiler']	tuberculosis: human-adapted	L4	Mycobacterium tuberculosis
SAMEA115750246	ERR13291096	WGS	UNIVERSITY OF OXFORD, NUFFIELD DEPARTMENT OF MEDIC	ERX12661582	Illumina NovaSeq 6000	PAIRED	RANDOM PCR	GENOMIC	ILLUMINA	ERS20266533	ERP161058	['1124794','41909204','b28b5ff0-515d-42d2-bc0f-19e45ec26bb9','9ea0a5b24284','PRJEB76547','SAMEA115750246','webin-reads-9ea0a5b24284','ERX12661582','ERS20266533','ERP161058','ERR13291096']	2020	2024-08-09T23:28:00.000Z			TWN	Asia																										1001	1001744570	317431680	PRJEB76547								CRyPTIC_2024	tuberculosis: unclassified		Mycobacterium tuberculosis
SAMEA13300337	ERR9125580	WGS	UNIVERSITY OF OXFORD, NUFFIELD DEPARTMENT OF MEDIC	ERX8668841	Illumina MiSeq	PAIRED	RANDOM	GENOMIC	ILLUMINA	ERS10903154	ERP136068	['30301405','ERP136068','run.983.1.3ea16222b59894b72ba1ca794d580621','ERS10903154','ERR9125580','ERX8668841','SAMEA13300337','PRJEB51436','sample.983.79197939','experiment.983.0a36c4b8','862828','project.SeqTreat_PHO1']		2024-08-20T02:59:00.000Z			CAN	North America	Ontario																									544	544706845	397186030	PRJEB51436								CRyPTIC_PublicHealthOntario	tuberculosis: unclassified		Mycobacterium tuberculosis
SAMN16966005	SRR13180435	WGS	SCIENSANO	SRX9618284	Illumina MiSeq	PAIRED	RANDOM	GENOMIC	ILLUMINA	SRS7820482	SRP295468	['PRJNA681718','SRR13180435','S07MY01004','SAMN16966005','SRP295468','SRS7820482','681718','S07MY01004_1.fastq.gz','16966005','bp0','SRX9618284']	2007	2020-12-02T08:07:00.000Z			BEL	Europe			Homo sapiens	3	human																					561	561591319	324377915	PRJNA681718			96.66	1446111	77	lineage2.2.1	MDR-TB	['input','tbprofiler','diff','tree']	tuberculosis: unclassified		Mycobacterium tuberculosis
SAMEA2079214	['ERR351898','ERR386830']	WGS		['ERX359060','ERX324681']	Illumina HiSeq 2000	PAIRED	RANDOM	GENOMIC	ILLUMINA	ERS253649		['ERR386830','ERX324681','S00018351-sc-2013-06-06T15:01:10Z-1641755','SC_EXP_10396_1#54','SC_RUN_10396_1#54','ERS253649','2375683','Mycobacterium tuberculosis pilot-sc-2010-07-26','203976','ERX359060','SC_EXP_10868_7#54','ERP000276','ERR351898','PRJEB2221','SAMEA2079214','SC_RUN_10868_7#54']																																847	848163200	411503090	PRJEB2221			99.55	3669073	84	lineage3.1.2	Sensitive	['diff','input','tbprofiler','tree']	tuberculosis: unclassified		Mycobacterium tuberculosis
SAMN11053626	SRR8692837	WGS	FUDAN UNIVERSITY	SRX5488683	Illumina HiSeq 2500	PAIRED	size fractionation	GENOMIC	ILLUMINA	SRS4461103	SRP187797	['pirui_20','SRS4461103','SRR8692837','SRX5488683','SAMN11053626','SRP187797','11053626','23','525564','23_R1.fastq.gz','PRJNA525564']	2017	2019-03-06T22:55:00.000Z		30.47 N 121.20 E	CHN	Asia	Shanghai		Homo sapiens	3	human																					547	547040700	235133762	PRJNA525564			99.72	1286834	42	lineage4.9	Other	['tree','diff','Menardo_2021','input','tbprofiler']	tuberculosis: human-adapted	L4	Mycobacterium tuberculosis	H37Rv
SAMN39090682	SRR27332315	WGS	ADDIS ABABA UNIVERSITY	SRX23009183	Illumina NovaSeq 6000	PAIRED	PCR	GENOMIC	ILLUMINA	SRS19972801	SRP479767	['1056148','PRJNA1056148','SRP479767','SRX23009183','PE-N701-S508-1','SRR27332315','EN155','EN155_PE-N701-S508-1_S85_R1_001.fastq.gz','bp0','SRS19972801','SAMN39090682','39090682']	2019	2023-12-23T05:31:00.000Z		9.082500 N 36.552500 E	ETH	Africa	West Oromia, Nekemte	pulmonary	Homo sapiens	3	human																					172	172938494	64080804	PRJNA1056148			99.07	1000466	32	lineage4.6.3	Sensitive	['tbprofiler','diff','tree','input']	tuberculosis: unclassified		Mycobacterium tuberculosis
SAMEA6456093	ERR3803984	WGS	INSTITUTE OF TROPICAL MEDICINE	ERX3805874	Illumina HiSeq 2500	PAIRED	RANDOM	GENOMIC	ILLUMINA	ERS4221642	ERP119211	['ERX3805874','PRJEB36076','ERR3803984','ERP119211','ena-STUDY-Institute of tropical medicine-08-01-2020-09:16:49:129-1770','SAMEA6456093','13827927','webin-reads-E12-7165','600196','ERS4221642','E12-7165']	2012	2020-01-19T00:18:00.000Z			GMB	Africa		sputum	Homo sapiens	3	human																					197	197958742	102794981	PRJEB36076			99.3	834567	43	lineage6.3.1	Sensitive	['diff','tree','input','tbprofiler']	tuberculosis: human-adapted		Mycobacterium africanum
SAMN13568022	SRR10808765	WGS	RADBOUDUMC	SRX7482640	Illumina HiSeq 2000	PAIRED	PCR	GENOMIC	ILLUMINA	SRS5925517	SRP239172	['1100984_R1.fastq.gz','1100984','595834','SRS5925517','bp0','13568022','SRP239172','SRX7482640','SAMN13568022','PRJNA595834','SRR10808765']	2014	2019-12-31T08:58:00.000Z			IDN	Asia	Bandung	sputum	Homo sapiens	3	human																					539	539006424	407710396	PRJNA595834			99.71	1620084	35	lineage4.8	Sensitive	['diff','tbprofiler','tree','input','Menardo_2021','TANDEM']	tuberculosis: human-adapted	L4	Mycobacterium tuberculosis
SAMEA5562528	ERR3276302	WGS	DST/NRF CENTRE OF EXCELLENCE FOR BIOMEDICAL TB RES	ERX3303175	NextSeq 500	PAIRED	RANDOM PCR	GENOMIC	ILLUMINA	ERS3364559	ERP114748	['ena-EXPERIMENT-DST/NRF Centre of Excellence for Biomedical TB research, SAMRC Centre for TB Research-10-04-2019-11:02:46:045-8','ERP114748','ena-STUDY-DST/NRF Centre of Excellence for Biomedical TB research, SAMRC Centre for TB Research-10-04-2019-10:38:19:871-21','R30078','ena-RUN-DST/NRF Centre of Excellence for Biomedical TB research, SAMRC Centre for TB Research-10-04-2019-11:02:46:045-8','ERX3303175','ERR3276302','ERS3364559','11930105','SAMEA5562528','PRJEB32109','546203']	2015	2019-06-02T05:09:00.000Z			ZAF	Africa		sputum	Homo sapiens	3	human																					500	500206526	233367934	PRJEB32109								input	tuberculosis: unclassified		Mycobacterium tuberculosis
SAMN16078683	SRR12634594	WGS	UNIVERSITY OF GEORGIA	SRX9116816	Illumina MiSeq	PAIRED	PCR	GENOMIC	ILLUMINA	SRS7359351	SRP282309	['COH-19801_S13_L001_R1_001.fastq.gz','PRJNA663279','663279','SAMN16078683','SRR12634594','COH19801','bp0','SRS7359351','16078683','SRX9116816','SRP282309']		2020-09-14T18:42:00.000Z		0.18 N 32.33 E	UGA	Africa	Rubaga, Kampala	sputum	Homo sapiens	3	human																					439	439979736	270342967	PRJNA663279			99.65	1453418	79	lineage4.6.1.1	Sensitive	['input','diff','tree','tbprofiler']	tuberculosis: unclassified		Mycobacterium tuberculosis
SAMN13781400	SRR10854751	WGS	INSTITUTE OF LABORATORY ANIMAL SCIENCES, CHINESE ACADEMY OF MEDICAL SCIENCES (CAMS)	SRX7525140	Illumina HiSeq 2500	PAIRED	RANDOM	GENOMIC	ILLUMINA	SRS5964558	SRP240737	['bp0','SRX7525140','13781400','PRJNA600079','SRP240737','SRR10854751','SQ_94789-1_1.clean.fq.gz','S94789_1','600079','SRS5964558','SAMN13781400','94789_genome']		2020-01-08T22:18:00.000Z			CHN	Asia		pulmonary	Homo sapiens	3	human																					2292	2292732600	909413410	PRJNA600079								['Menardo_2021','input']	tuberculosis: human-adapted	L4.3	Mycobacterium tuberculosis
SAMN14971188	SRR12355122	AMPLICON	GENOSCREEN	SRX8854459	Illumina MiSeq	PAIRED	PCR	GENOMIC	ILLUMINA	SRS7116133	SRP274381	['bp0','649788','14971188','SAMN14971188','SRR12355122','SRS7116133','13MY0772','SRP274381','Deeplex282','SRX8854459','13MY0772_deeplex_S6_L001_R1_001.fastq.gz','PRJNA649788']		2020-07-30T16:46:00.000Z							Homo sapiens	3	human																					30	30221849	18907794	PRJNA649788									tuberculosis: unclassified		Mycobacterium tuberculosis
SAMEA115738513	ERR13260771	WGS	UNIVERSITY OF OXFORD, NUFFIELD DEPARTMENT OF MEDIC	ERX12631184	Illumina NovaSeq 6000	PAIRED	RANDOM PCR	GENOMIC	ILLUMINA	ERS20248157	ERP161058	['41857611','ERX12631184','webin-reads-df7a95d61138','ERP161058','df7a95d61138','ERR13260771','SAMEA115738513','ERS20248157','PRJEB76547','b28b5ff0-515d-42d2-bc0f-19e45ec26bb9','1124794']	2021	2024-08-04T18:51:00.000Z			ZAF	Africa																										940	940949252	287610619	PRJEB76547								CRyPTIC_2024	tuberculosis: unclassified		Mycobacterium tuberculosis
SAMN09756117	SRR7645997	WGS	YALE SCHOOL OF PUBLIC HEALTH	SRX4508818	Illumina HiSeq 2000	PAIRED	RANDOM	GENOMIC	ILLUMINA	SRS3628491	SRP156366	['SRP156366','MTB_moldova_S15745','9756117','SRR7645997','S15745_1.fastq.gz','PRJNA482716','SRS3628491','SRX4508818','482716','SAMN09756117','S15745']	2014	2018-08-04T12:25:00.000Z			MDA	Europe			Homo sapiens	3	human																					1524	1524782456	1095324139	PRJNA482716								['Menardo_2021','input']	tuberculosis: human-adapted	L4	Mycobacterium tuberculosis
SAMN05575931	SRR4035827	WGS	HARVARD MEDICAL SCHOOL	SRX2026984	Illumina HiSeq 2000	PAIRED	RANDOM	GENOMIC	ILLUMINA	SRS1621319	SRP082185	['5575931','PRJNA323744','SAMN05575931','SRP082185','742-SERFB2_2.fastq.gz','P23-SerousFluid-B2','SRS1621319','SRR4035827','SRX2026984','323744']	2013-06	2016-08-16T14:09:00.000Z		29.6483 S 30.3318 E	ZAF	Africa	Kwazulu-Natal	necropsy (morgue)	Homo sapiens	3	human																					420	420269484	295950839	PRJNA323744								['Napier_2020','input','denylist','intrapatient_ZAF']	tuberculosis: human-adapted	L4.1.2	Mycobacterium tuberculosis
SAMN28538089	SRR19303901	WGS	NATIONAL INSTITUTE OF INFECTIOUS DISEASES "L. SPALLANZANI"	SRX15364174	Illumina MiSeq	PAIRED	RANDOM	GENOMIC	ILLUMINA	SRS13093563	SRP373287	['SP564','SRS13093563','bp0','PRJNA834606','SRX15364174','SRR19303901','28538089','SP564_R1.fastq.gz','834606','SAMN28538089','SRP373287']	2017	2022-05-19T20:51:00.000Z		41.86 N 12.45 E	ITA	Europe	Rome	sputum	Homo sapiens	3	human																					500	500304452	217583340	PRJNA834606			99.64	1605083	54	lineage4.8	Sensitive	['diff','input','tbprofiler','tree']	tuberculosis: unclassified		Mycobacterium tuberculosis
SAMN06210032	SRR5153853	WGS	BI	SRX2472015	Illumina HiSeq 2500	PAIRED	RANDOM	GENOMIC	ILLUMINA	SRS1903600	SRP075210	['PRJNA318002','318002','SRP075210','6210032','BI_1416','SAMN06210032','SRX2472015','Mycobacterium tuberculosis complex 21389','SRS1903600','SRR5153853']	2015	2017-01-08T10:36:00.000Z			MDA	Europe		sputum	Homo sapiens	3	human																					882	882898772	334614310	PRJNA318002			98.68	1633835	35	lineage2.2.1	MDR-TB	['tbprofiler','input','tree','diff','Nimmo_2024']	tuberculosis: human-adapted	L2	Mycobacterium tuberculosis
SAMEA9977024	ERR6866326	WGS	IMPERIAL COLLEGE LONDON	ERX6489754	Illumina HiSeq 2000	PAIRED	RANDOM	GENOMIC	ILLUMINA	ERS7655302	ERP123401	['LI2052909_raw_wgs_R1R2','666870','PRJEB39837','ERS7655302','SAMEA9977024','ena-STUDY-IMPERIAL COLLEGE LONDON-12-08-2020-14:44:57:582-2394','LI2052909_raw_wgs','ERX6489754','ERR6866326','22011824','ERP123401','LI2052909']	2009	2021-10-15T13:54:00.000Z			PER	South America	Lima		Homo sapiens	3	human																					354	354850906	153687436	PRJEB39837			99.68	1541698	52	lineage4.3.3	MDR-TB	['tbprofiler','standford','diff','input','tree']	tuberculosis: unclassified		Mycobacterium tuberculosis
SAMN05806761	SRR4423159	WGS	INSTITUTE OF TROPICAL MEDICINE	SRX2245343	Illumina MiSeq	PAIRED	Restriction Digest	GENOMIC	ILLUMINA	SRS1745891	SRP091536	['SRP091536','SRX2245343','SRS1745891','343956','PRJNA343956','ITM-130235_R1.fastq.gz','ITM-130235','SAMN05806761','5806761','SRR4423159']	2012	2016-10-14T07:54:00.000Z			BGD	Asia	Damien Foundation Project area	sputum	Homo sapiens	3	human																					747	747524558	456370909	PRJNA343956								input	tuberculosis: unclassified		Mycobacterium tuberculosis
SAMEA4441477	ERR1633827	WGS	INSTITUTE OF INFECTIOUS DISEASE AND MOLECULAR MEDI	ERX1704160	Illumina HiSeq 2000	PAIRED	size fractionation	GENOMIC	ILLUMINA	ERS1352926	ERP017107	['ERP017107','353810','ERX1704160','ena-STUDY-Institute of Infectious Disease and Molecular Medicine-13-09-2016-12:12:52:927-24','ERS1352926','PRJEB15382','ERR1633827','SAMEA4441477','ena-RUN-Institute of Infectious Disease and Molecular Medicine-15-09-2016-16:31:52:672-53','ena-EXPERIMENT-Institute of Infectious Disease and Molecular Medicine-15-09-2016-16:31:52:672-53','KSP1021','6021456']	2010	2016-11-16T15:59:00.000Z			ZAF	Africa	Khayelitsha, Cape Town	sputum	Homo sapiens	3	human																					332	332514000	206527560	PRJEB15382			99.54	1756845	40	lineage4.1.2	Other	['Menardo_2021','tree','Menardo_2018','diff','input','Napier_2020','Nimmo_2024','tbprofiler']	tuberculosis: human-adapted	L4.1.2	Mycobacterium tuberculosis
SAMEA115475368	ERR12861851	WGS	FZB	ERX12234662	NextSeq 2000	PAIRED		GENOMIC	ILLUMINA	ERS18730701	ERP155761	['22008823','ena-RUN-TAB-09-04-2024-07:38:17:593-277887','SAMEA115475368','ena-EXPERIMENT-TAB-09-04-2024-07:38:17:593-277886','58e09715-988e-44b5-93dc-ec559775a03f','1099072','ERS18730701','ERR12861851','42737981','ERP155761','PRJEB70863','ERX12234662']	2021	2024-08-03T20:31:00.000Z			DEU	Europe																										685	685878874	237435135	PRJEB70863									NTM: avium complex		Mycobacterium intracellulare subsp. chimaera
SAMEA13208331	ERR9027253	WGS	IRISH MYCOBACTERIA REFERENCE LABORATORY (IMRL)	ERX8570881	Illumina MiSeq	PAIRED		GENOMIC	ILLUMINA	ERS10811105	ERP125870	['ERS10811105','ERR9027253','20IE192','PRJEB42011','ERX8570881','ena-STUDY-Irish Mycobacteria Reference Laboratory (IMRL)-15-12-2020-14:28:26:156-82','ERP125870','729333','SAMEA13208331','ena-EXPERIMENT-TAB-02-03-2022-16:35:57:878-163273','ena-RUN-TAB-02-03-2022-16:35:57:879-163274','26438794']	2020	2022-03-22T20:47:00.000Z			IRL	Europe			Homo sapiens	3	human																					394	394640005	232625984	PRJEB42011			99.28	1043974	60	lineage1.1.2	Other	['tree','diff','tbprofiler','input']	tuberculosis: unclassified		Mycobacterium tuberculosis
SAMEA7549316	ERR4815955	WGS	PUBLIC HEALTH ENGLAND	ERX4685797	Illumina MiSeq	PAIRED	RANDOM	GENOMIC	ILLUMINA	ERS5305967	ERP124941	['sample.18775','ERP124941','ERX4685797','ERS5305967','22468712','run.18775','project.PHE-TB','773303','experiment.18775','ERR4815955','PRJEB41201','SAMEA7549316']		2021-11-10T15:03:00.000Z			GBR	Europe										S		S					S	S								258	258798755	172450723	PRJEB41201	Walker_2022		99.47	1146186	37	lineage4.2.1	Sensitive	['tbprofiler','tree','diff','Walker_2022','CRyPTIC_PHE','input']	tuberculosis: unclassified		Mycobacterium tuberculosis
SAMEA112181552	ERR10610284	WGS	UNIVERSITY OF ANTWERP	ERX10082634	Illumina HiSeq 2500	PAIRED	RANDOM PCR	GENOMIC	ILLUMINA	ERS14291392	ERP142932	['PRJEB57919','32068927','ERR10610284','SAMEA112181552','907686','ERP142932','ERX10082634','ena-EXPERIMENT-TAB-05-12-2022-05:55:53:680-35824','GA517-235','aae09883-fd24-4fcc-881e-56543f55ec3d','ERS14291392','ena-RUN-TAB-05-12-2022-05:55:53:681-35825']	2012	2022-12-07T18:10:00.000Z			ZAF	Africa		sputum	Homo sapiens	3	human																					1402	1402596418	673676316	PRJEB57919			99.51	1113534	38	lineage2.2.2	MDR-TB	['tree','tbprofiler','input','diff']	tuberculosis: unclassified		Mycobacterium tuberculosis
SAMEA7552223	ERR4818858	WGS	PUBLIC HEALTH ENGLAND	ERX4688700	Illumina MiSeq	PAIRED	RANDOM	GENOMIC	ILLUMINA	ERS5308870	ERP124941	['22471615','run.21678','ERP124941','PRJEB41201','project.PHE-TB','ERS5308870','sample.21678','experiment.21678','773303','ERX4688700','ERR4818858','SAMEA7552223']		2021-11-10T20:06:00.000Z			GBR	Europe																										48	48976681	29976336	PRJEB41201			99.67	274374	9	lineage4.3.4.1	Sensitive	['CRyPTIC_PHE','input','tbprofiler']	tuberculosis: unclassified		Mycobacterium tuberculosis
SAMEA7552727	ERR4819362	WGS	PUBLIC HEALTH ENGLAND	ERX4689204	Illumina HiSeq 2500	PAIRED	RANDOM	GENOMIC	ILLUMINA	ERS5309374	ERP124941	['ERR4819362','run.22182','ERP124941','ERS5309374','ERX4689204','sample.22182','SAMEA7552727','experiment.22182','773303','PRJEB41201','project.PHE-TB','22472119']		2021-11-10T21:16:00.000Z			GBR	Europe																										306	306319392	127858517	PRJEB41201			99.9	2915703	66	lineage4.9	Sensitive	['tree','diff','input','CRyPTIC_PHE','tbprofiler']	tuberculosis: unclassified		Mycobacterium tuberculosis
SAMN02414917	['SRR1146349','SRR1144811','SRR1162854','SRR1163230']	WGS		['SRX465948','SRX450059','SRX451546']	Illumina HiSeq 2000	PAIRED	RANDOM	GENOMIC	ILLUMINA	SRS543570		['2528009.WR39308.Pond-319386.C3R2YACXX140127.P','SRR1163230','C3R2YACXX140127.7.Illumina_P5-Jofel_P7-Xokep.bam','229282','C3PDRACXX140112.4.tagged_866.bam','2414917','PRJNA229360','2528009.WR39309.Solexa-209925.H758RADXX140114.P','H758RADXX140114.2.tagged_866.bam','2528009.WR39309.Solexa-209925.C3PDRACXX140112.P','SRR1162854','SAMN02414917','SRX465948','SRS543570','BTB09-091','SRR1146349','SRX451546','SRX450059','C3R2YACXX140127.6.Illumina_P5-Jofel_P7-Xokep.bam','SRP035825','SRR1144811','PRJNA229282']					SWE	Europe		sputum	Homo sapiens	3	human	S	S				R	R	S	S			R	R					S	S		1567	1568753816	768397126	PRJNA229282	CRyPTIC_WHO2021_PMC7612554		99.28	5937134	128	lineage2.2.1.1	MDR-TB	['input','Walker_2022','tbprofiler','Nimmo_2024','diff','tree']	tuberculosis: human-adapted	L2	Mycobacterium tuberculosis
SAMEA7563766	ERR4831325	WGS	IML GAUTING	ERX4701309	NextSeq 500	PAIRED	RANDOM	GENOMIC	ILLUMINA	ERS5320398	ERP125016	['ERR4831325','PRJEB41275','SAMEA7563766','773342','ERX4701309','project.Cryptic_8th9th10th11th','ERP125016','ERS5320398','run.31339','22479332','experiment.31339','sample.31339']		2021-11-11T11:05:00.000Z			DEU	Europe						S				S	S	R	S	S				R		S	S	S	S	S	R	686	686124159	287872494	PRJEB41275	['Walker_2022','CRyPTIC_reuse_table']		97.55	1679088	57	lineage4.2.2.2	MDR-TB	['tree','Walker_2022','input','diff','tbprofiler','CRyPTIC_reuse_table','CRyPTIC_Gauting']	tuberculosis: unclassified		Mycobacterium tuberculosis
SAMEA12852922	ERR11244530	WGS	SWISS TROPICAL AND PUBLIC HEALTH INSTITUTE	ERX10652734	Illumina NovaSeq 6000	SINGLE	RANDOM	GENOMIC	ILLUMINA	ERS10460375	ERP135175	['ERS10460375','G45722','ERR11244530','ERP135175','ena-EXPERIMENT-TAB-17-04-2023-19:57:14:267-5157','930268','ena-RUN-TAB-17-04-2023-19:57:14:267-5158','PRJEB50582','8cc6b8bd-130a-4c76-a0b2-3197bafe5cc6','ERX10652734','SAMEA12852922','34306997']	2016	2023-07-27T09:55:00.000Z			GEO	Asia		sputum																								450	450502521	148078761	PRJEB50582									tuberculosis: unclassified		Mycobacterium tuberculosis
SAMD00142463	DRR188518	WGS	RIT_JATA	DRX178983	Illumina MiSeq	PAIRED	other	GENOMIC	ILLUMINA	DRS201008	DRP007602	['DRR188518','PRJDB7494','DRP007602','754720','DRS201008','DRX178983','20795341','SAMD00142463']	2017	2021-08-14T17:12:00.000Z			JPN	Asia	Kanto		Homo sapiens	3	human																					548	548658065	340866368	PRJDB7494			99.56	1354377	84	lineage2.2.1	Sensitive	['input','tree','tbprofiler','diff']	tuberculosis: unclassified		Mycobacterium tuberculosis
SAMN31046504	SRR21747056	WGS	TAIWAN CENTERS FOR DISEASE CONTROL	SRX17742578	Illumina MiSeq	PAIRED	RANDOM	GENOMIC	ILLUMINA	SRS15271449	SRP400134	['31046504','TWCDC027','SAMN31046504','SRP400134','884747','SRR21747056','SRX17742578','SRS15271449','210200017_S1_L001_R1_001.fastq.gz','S027','PRJNA884747']	2021	2022-09-28T20:58:00.000Z		25.02 N 121.35 E	TWN	Asia		lung	Homo sapiens	3	human																					853	853378322	557682469	PRJNA884747			99.61	1198512	80	lineage4.5	Pre-XDR-TB	['input','tree','diff','tbprofiler']	tuberculosis: unclassified		Mycobacterium tuberculosis
SAMN41416551	SRR29051143	WGS	FIND, THE FOUNDATION FOR INNOVATIVE NEW DIAGNOSTICS	SRX24575990	Illumina HiSeq 2000	PAIRED	RANDOM	GENOMIC	ILLUMINA	SRS21316079	SRP507535	['SRP507535','SRR29051143','SRS21316079','41416551','24146D_A82D922B133B_1967','1109295','TB-IS-1026-1967_S90_R1_001.fastq.gz','SAMN41416551','PRJNA1109295','SRX24575990','24146D_A82D922B133B']		2024-05-16T09:58:00.000Z							Homo sapiens	3	human																					242	242175310	110232807	PRJNA1109295								WHO_mutations_2023	tuberculosis: unclassified		Mycobacterium tuberculosis
SAMN21236447	SRR15722991	WGS	SHANGHI CDC	SRX12018768	Illumina HiSeq 2500	PAIRED	other	GENOMIC	ILLUMINA	SRS10023724	SRP335713	['bp0','K1459','760838','SAMN21236447','SRR15722991','k1459','SRS10023724','PRJNA760838','21236447','SRP335713','SRX12018768','K1459.1.fastq.gz']	2018-01	2021-09-05T09:28:00.000Z			CHN	Asia	Shanghai	sputum	Homo sapiens	3	human																					872	872663700	383538027	PRJNA760838								input	tuberculosis: unclassified		Mycobacterium tuberculosis
SAMEA7554397	ERR4821030	WGS	PUBLIC HEALTH ENGLAND	ERX4690872	Illumina HiSeq 2500	PAIRED	RANDOM	GENOMIC	ILLUMINA	ERS5311042	ERP124941	['ERS5311042','ERX4690872','sample.23851','run.23851','ERR4821030','SAMEA7554397','project.PHE-TB','PRJEB41201','773303','experiment.23851','ERP124941','22473792']		2021-11-11T01:57:00.000Z			GBR	Europe																										207	207084112	88322152	PRJEB41201								['CRyPTIC_PHE','input']	tuberculosis: unclassified		Mycobacterium tuberculosis
SAMEA7526078	ERR4797527	WGS	FOUNDATION FOR MEDICAL RESEARCH INDIA	ERX4666943	NextSeq 500	PAIRED	RANDOM	GENOMIC	ILLUMINA	ERS5282551	ERP124850	['experiment.10515','ERP124850','SAMEA7526078','22459641','project.Mumbai','ERR4797527','ERX4666943','ERS5282551','PRJEB41116','run.10515','773292','sample.10515']		2021-11-09T22:48:00.000Z			IND	Asia	Mumbai					S	S			S	S	S	S	S				S		S	S	S	S	S	S	460	460044300	214874565	PRJEB41116	['CRyPTIC_reuse_table','Walker_2022']		99.35	1488613	41	lineage2.2.1.1	Sensitive	['tbprofiler','CRyPTIC_reuse_table','CRyPTIC_IND','input','tree','Walker_2022','diff']	tuberculosis: unclassified		Mycobacterium tuberculosis
SAMN21856339	SRR16088486	WGS	NIH / NIAID	SRX12374829	NextSeq 500	PAIRED	RANDOM	GENOMIC	ILLUMINA	SRS10345740	SRP338907	['SRX12374829','SRS10345740','SRR16088486','bp0','TBPO-964_lib34284_nextseq_n0278_151bp.filtered_2nd.1.fastq.gz','PRJNA766649','SAMN21856339','16116','21856339','766649','SRP338907']	2019	2021-10-16T12:52:00.000Z		41.7151 N 44.8271 E	GEO	Asia	Tbilisi	sputum	Homo sapiens	3	human																					333	333712587	150370911	PRJNA766649			99.63	1603625	53	lineage4.8	Sensitive	['diff','tbprofiler','input','tree']	tuberculosis: unclassified		Mycobacterium tuberculosis
SAMN08215259	SRR6398025	WGS	BC CENTRE FOR DISEASE CONTROL PUBLIC HEALTH LABORATORY	SRX3491213	HiSeq X Ten	PAIRED	RANDOM	GENOMIC	ILLUMINA	SRS2775094	SRP119652	['BC11-Mtb114_2.fastq.gz','SRR6398025','SRX3491213','SRS2775094','PRJNA413593','413593','BC11-Mtb114','SAMN08215259','SRP119652','8215259']	2011	2017-12-21T14:57:00.000Z		49.15 N 123.7 W	CAN	North America	British Columbia		Homo sapiens	3	human					S		S						S	S							893	893150250	422845411	PRJNA413593	CRyPTIC_WHO2021_PMC7612554		99.4	1839030	52	lineage4.1.1.1	HR-TB	['input','Napier_2020','diff','tbprofiler','Walker_2022','tree']	tuberculosis: human-adapted	L4	Mycobacterium tuberculosis
SAMEA9976788	ERR6866091	WGS	IMPERIAL COLLEGE LONDON	ERX6489519	Illumina HiSeq 2000	PAIRED	RANDOM	GENOMIC	ILLUMINA	ERS7655067	ERP123401	['CA1071709','CA1071709_raw_wgs_R1R2','PRJEB39837','CA1071709_raw_wgs','ERX6489519','22011589','ena-STUDY-IMPERIAL COLLEGE LONDON-12-08-2020-14:44:57:582-2394','ERP123401','ERR6866091','666870','SAMEA9976788','ERS7655067']	2009	2021-10-15T13:51:00.000Z			PER	South America	Lima		Homo sapiens	3	human																					319	319756694	136170813	PRJEB39837			99.62	1709101	58	lineage4.3.2	Sensitive	['standford','tree','diff','input','tbprofiler']	tuberculosis: unclassified		Mycobacterium tuberculosis
SAMN41390137	SRR29017302	WGS	FIND, THE FOUNDATION FOR INNOVATIVE NEW DIAGNOSTICS	SRX24543824	Illumina HiSeq 2000	PAIRED	RANDOM	GENOMIC	ILLUMINA	SRS21288348	SRP507535	['41390137','PRJNA1109295','SRR29017302','TB-IS-1026-2323_S82_R1_001.fastq.gz','SRX24543824','24146D_149815EB972B_2323','SAMN41390137','SRP507535','24146D_149815EB972B','SRS21288348','1109295']		2024-05-14T09:38:00.000Z							Homo sapiens	3	human																					353	353673710	164620058	PRJNA1109295			99.29	923288	30	lineage1.1.1.1	Other	['input','diff','tbprofiler','WHO_mutations_2023','tree']	tuberculosis: unclassified		Mycobacterium tuberculosis
SAMEA115475227	ERR12861710	WGS	FZB	ERX12234521	NextSeq 2000	PAIRED		GENOMIC	ILLUMINA	ERS18730560	ERP155761	['ena-EXPERIMENT-TAB-09-04-2024-07:38:17:447-277604','ERP155761','PRJEB70863','SAMEA115475227','ERR12861710','ERX12234521','58e09715-988e-44b5-93dc-ec559775a03f','ena-RUN-TAB-09-04-2024-07:38:17:447-277605','1099072','42733282','22005885','ERS18730560']	2021	2024-08-03T22:29:00.000Z			DEU	Europe																										809	809721891	297294097	PRJEB70863									NTM: avium complex		Mycobacterium avium
SAMN13813987	SRR10869131	WGS	UCT	SRX7539178	Illumina HiSeq 2500	PAIRED	RANDOM	GENOMIC	ILLUMINA	SRS5977755	SRP241186	['SRX7539178','SRR10869131','PRJNA600338','272','13813987','bp0','600338','SAMN13813987','C267','C267_R1_001.fastq.gz','SRS5977755','SRP241186']	2019	2020-01-10T13:30:00.000Z		33.9249 S 18.4241 E	ZAF	Africa		sputum	Homo sapiens	3	human																					353	353620860	151561850	PRJNA600338			99.54	1942624	67	lineage2.2.1	MDR-TB	['tbprofiler','input','diff','tree','Menardo_2021']	tuberculosis: human-adapted	L2	Mycobacterium tuberculosis
SAMN18700384	SRR14211468	WGS	SICHUAN UNIVERSITY	SRX10578181	Illumina HiSeq 2000	PAIRED	RANDOM	GENOMIC	ILLUMINA	SRS8682717	SRP314417	['SRX10578181','SRP314417','SAMN18700384','PRJNA721130','SRR14211468','721130','bp0','18700384','LD19C004','SRS8682717','LGM0927-1-3_L2_1_clean.fq.gz']	2019	2021-04-12T06:39:00.000Z		25.43 N 106.43 E	CHN	Asia	Guizhou	sputum	Homo sapiens	3	human																					1377	1377815738	453359210	PRJNA721130									tuberculosis: unclassified		Mycobacterium tuberculosis
SAMEA7552373	ERR4819008	WGS	PUBLIC HEALTH ENGLAND	ERX4688850	Illumina HiSeq 2500	PAIRED	RANDOM	GENOMIC	ILLUMINA	ERS5309020	ERP124941	['ERP124941','ERX4688850','sample.21828','773303','SAMEA7552373','experiment.21828','project.PHE-TB','PRJEB41201','22471765','ERS5309020','run.21828','ERR4819008']		2021-11-10T20:13:00.000Z			GBR	Europe																										0	4809	83987	PRJEB41201								['CRyPTIC_PHE','input']	tuberculosis: unclassified		Mycobacterium tuberculosis
SAMN40032179	SRR28045872	WGS	CHRISTIAN MEDICAL COLLAGE, VELLORE	SRX23697327	Illumina NovaSeq 6000	PAIRED	RANDOM	GENOMIC	ILLUMINA	SRS20527252	SRP226525	['SRP226525','575883','SAMN40032179','SRS20527252','3303011055_R1.fastq.gz','40032179','SRX23697327','PRJNA575883','3303011055','SRR28045872']	2022	2024-02-22T07:44:00.000Z		21.7679 N 78.8718 E	IND	Asia	Madhya Pradesh - Bhairopur		Homo sapiens	3	human																					2276	2276297820	907316115	PRJNA575883			98.32	1750809	51	lineage1.1.2	MDR-TB	['input','tbprofiler','tree','diff']	tuberculosis: unclassified		Mycobacterium tuberculosis
SAMN15701160	SRR12367069	WGS	DIVISION OF GENOMIC MEDICINE AND INNOVATION SUPPORT	SRX8866240	NextSeq 500	SINGLE	RANDOM PCR	GENOMIC	ILLUMINA	SRS7127210	SRP275544	['SRR12367069','PRJNA650263','SAMN15701160','SRS7127210','15701160','bp0','650263','MTBDR180203_S130_good_1.fastq.gz','SRX8866240','MTBDR180203','SRP275544']	2019	2020-08-03T04:31:00.000Z		15.87 N 100.99 E	THA	Asia		sputum	Homo sapiens	3	human																					91	91757665	45632255	PRJNA650263									tuberculosis: unclassified		Mycobacterium tuberculosis
SAMN19694195	SRR14807592	WGS	SIMON FRASER UNIVERSITY	SRX11140232	NextSeq 500	PAIRED	RANDOM	GENOMIC	ILLUMINA	SRS9202766	SRP323639	['SAMN19694195','SRP323639','bp0','TB-MoldovaSeq-DNA141-1097_S142','SRX11140232','SRR14807592','PRJNA736718','TB-MoldovaSeq-DNA141-1097_S142_1.fastq.gz','19694195','736718','SRS9202766']	2018	2021-06-14T14:27:00.000Z		47.03278 N 28.89972 E	MDA	Europe			Homo sapiens	3	human																					436	436783204	188036419	PRJNA736718			99.59	1646940	57	lineage2.2.1	MDR-TB	['diff','tbprofiler','input','tree']	tuberculosis: unclassified		Mycobacterium tuberculosis
SAMN12493013	SRR9940969	WGS	UNIVERSITY OF BRITISH COLUMBIA	SRX6689531	Illumina MiSeq	PAIRED	RANDOM	GENOMIC	ILLUMINA	SRS5247060	SRP217951	['558545','M486X-2','M486X-2_R1.fastq','SAMN12493013','PRJNA558545','SRX6689531','SRP217951','SRS5247060','12493013','SRR9940969']	2017	2019-08-09T14:03:00.000Z			CAN	North America	Vancouver	laboratory, experimental evolution																								334	334853000	214233766	PRJNA558545			99.88	847270	41	lineage4.9	Sensitive	['diff','input','tbprofiler']	tuberculosis: unclassified		Mycobacterium tuberculosis
SAMEA13293640	ERR9119364	WGS	UNIVERSITY OF OXFORD, NUFFIELD DEPARTMENT OF MEDIC	ERX8662611	Illumina HiSeq 4000	PAIRED	RANDOM	GENOMIC	ILLUMINA	ERS10896567	ERP136044	['30299599','ERP136044','SAMEA13293640','ERS10896567','experiment.191.b857f4db','project.SeqTreat_Monash1','PRJEB51412','ERX8662611','sample.191.fad9c33c','run.191.1.bd6329540025e5d2376b787762a4ac2f','ERR9119364','862824']		2024-08-13T01:07:00.000Z			AUS	Oceania																										830	830395134	445109570	PRJEB51412								CRyPTIC_Monash	tuberculosis: unclassified		Mycobacterium tuberculosis
SAMEA112800025	ERR11049927	WGS	FZB	ERX10496717	NextSeq 500	PAIRED		GENOMIC	ILLUMINA	ERS14807571	ERP010814	['287903','ERR11049927','ERS14807571','SAMEA112800025','ena-STUDY-FZB-22-06-2015-17:16:39:392-292','ERP010814','PRJEB9680','20007535','ena-EXPERIMENT-TAB-21-03-2023-10:57:59:723-106113','33852081','ERX10496717','ena-RUN-TAB-21-03-2023-10:57:59:723-106114']		2023-07-20T21:58:00.000Z																														731	731290013	348885266	PRJEB9680			99.56	1246593	40	lineage4.8	Sensitive	['diff','tbprofiler','tree','input']	tuberculosis: unclassified		Mycobacterium tuberculosis
SAMEA7550611	ERR4817249	WGS	PUBLIC HEALTH ENGLAND	ERX4687091	Illumina MiSeq	PAIRED	RANDOM	GENOMIC	ILLUMINA	ERS5307261	ERP124941	['sample.20069','experiment.20069','ERS5307261','SAMEA7550611','project.PHE-TB','PRJEB41201','run.20069','ERP124941','ERX4687091','773303','ERR4817249','22470006']		2021-11-10T17:11:00.000Z			GBR	Europe										S		S					S	S								410	410711352	276226034	PRJEB41201	Walker_2022		99.24	1139329	35	lineage4.8	Sensitive	['tbprofiler','input','diff','Walker_2022','tree','CRyPTIC_PHE']	tuberculosis: unclassified		Mycobacterium tuberculosis
SAMEA112250162	ERR10680185	WGS	FZB	ERX10148013	NextSeq 500	PAIRED		GENOMIC	ILLUMINA	ERS14361025	ERP010814	['5219-17','PRJEB9680','287903','ena-RUN-TAB-19-12-2022-09:14:45:182-46216','SAMEA112250162','ERX10148013','32342170','ERR10680185','ena-STUDY-FZB-22-06-2015-17:16:39:392-292','ERP010814','ena-EXPERIMENT-TAB-19-12-2022-09:14:45:182-46215','ERS14361025']		2022-12-27T03:31:00.000Z																														769	769757172	326337932	PRJEB9680			99.73	1717940	59	lineage4.4.1.1	MDR-TB	['tbprofiler','tree','diff','input']	tuberculosis: unclassified		Mycobacterium tuberculosis
SAMN05575726	SRR4036016	WGS	HARVARD MEDICAL SCHOOL	SRX2027173	Illumina HiSeq 2000	PAIRED	RANDOM	GENOMIC	ILLUMINA	SRS1621508	SRP082185	['SRR4036016','P21-Liver-B5','5575726','323744','SRX2027173','SRP082185','SRS1621508','PRJNA323744','SAMN05575726','739-LivB5_2.fastq.gz']	2013-06	2016-08-16T14:36:00.000Z		29.6483 S 30.3318 E	ZAF	Africa	Kwazulu-Natal	necropsy (morgue)	Homo sapiens	3	human																					253	253908142	173340963	PRJNA323744								['input','denylist','intrapatient_ZAF','Napier_2020']	tuberculosis: human-adapted	L3	Mycobacterium tuberculosis
SAMEA3231250	ERR949818	WXS	THE WELLCOME TRUST SANGER INSTITUTE	ERX1028803	Illumina HiSeq 2000	PAIRED	Hybrid Selection	GENOMIC	ILLUMINA	ERS652484	ERP009376	['ERX1028803','ERS652484','PRJEB8311','Chest_Array__Direct_sequencing_of_selected_bacterial_strains_from_clinical_samples-sc-3494','SC_EXP_16039_1#51','TB_055502K-sc-2216649','SAMEA3231250','ERR949818','SC_RUN_16039_1#51','3836287','287899','ERP009376']		2015-07-03T20:01:00.000Z																														1501	1501507500	995942835	PRJEB8311									tuberculosis: unclassified		Mycobacterium tuberculosis
SAMN03648991	SRR2101744	WGS	UNIVERSITY OF OXFORD	SRX1096438	Illumina HiSeq 2500	PAIRED	RANDOM	GENOMIC	ILLUMINA	SRS990828	SRP061066	['SRR2101744','e5fb1af8-481e-442a-a9d7-1eb0d81c4df2','3648991','SAMN03648991','282721','e5fb1af8-481e-442a-a9d7-1eb0d81c4df2_R00000039_v3.bam','SRP061066','PRJNA282721','SRS990828','SRX1096438']		2015-07-24T18:52:00.000Z			ZAF	Africa						S	S			S		S	S	S			S	S	S				S			339	339612688	226805080	PRJNA282721	CRyPTIC_WHO2021_PMC7612554		99.6	399184	25	lineage4.3.4.2.1	Sensitive	['diff','input','Menardo_2021','Napier_2020','Walker_2022','tree','Menardo_2018','tbprofiler']	tuberculosis: human-adapted	L4.3.4.2.1	Mycobacterium tuberculosis
SAMN15718562	SRR12380396	WGS	DIVISION OF GENOMIC MEDICINE AND INNOVATION SUPPORT	SRX8879328	NextSeq 500	SINGLE	RANDOM PCR	GENOMIC	ILLUMINA	SRS7139808	SRP275727	['PRJNA650561','SAMN15718562','SRX8879328','MTBDR181130_S27_good_1.fastq.gz','SRP275727','SRR12380396','650561','15718562','SRS7139808','bp0','MTBDR181130']	2019	2020-08-03T22:08:00.000Z		15.87 N 100.99 E	THA	Asia		sputum	Homo sapiens	3	human																					116	116571235	55575277	PRJNA650561									tuberculosis: unclassified		Mycobacterium tuberculosis
SAMD00603758	DRR473925	WGS	KIH	DRX458154	NextSeq 550	PAIRED	RANDOM	GENOMIC	ILLUMINA	DRS329817	DRP010549	['DRX458154','37484948','DRR473925','PRJDB15809','SAMD00603758','DRP010549','1019517','DRS329817']	2018	2023-09-20T20:33:00.000Z			JPN	Asia	Hyogo, Kobe		Homo sapiens	3	human																					455	455626998	234179496	PRJDB15809			99.66	1490372	51	lineage2.2.2	HR-TB	['tree','tbprofiler','input','diff']	tuberculosis: unclassified		Mycobacterium tuberculosis
SAMN34626897	SRR24445259	AMPLICON	HARVARD TH CHAN SCHOOL OF PUBLIC HEALTH	SRX20232454	Illumina MiSeq	PAIRED	PCR	GENOMIC	ILLUMINA	SRS17566800	SRP436110	['SRX20232454','DNA-230209FOR-281','SRR24445259','SRP436110','29818-ACC_S70_L001_R1_001.fastq.gz','bp0','PRJNA967652','34626897','967652','29818_IgG_ACC','SAMN34626897','SRS17566800']	2019	2023-05-05T11:03:00.000Z			USA	North America	Pittsburg	lung	Macaca fascicularis	3	crab-eating macaque																					30	30935044	19023216	PRJNA967652									tuberculosis: human-adapted	L4	Mycobacterium tuberculosis	Erdman
SAMEA115748999	ERR13289854	WGS	UNIVERSITY OF OXFORD, NUFFIELD DEPARTMENT OF MEDIC	ERX12660280	Illumina MiSeq	PAIRED	RANDOM PCR	GENOMIC	ILLUMINA	ERS20265286	ERP161058	['1124794','webin-reads-2e767b8fc095','41891675','SAMEA115748999','ERR13289854','PRJEB76547','b28b5ff0-515d-42d2-bc0f-19e45ec26bb9','2e767b8fc095','ERS20265286','ERP161058','ERX12660280']	2017	2024-08-10T14:07:00.000Z			GBR	Europe																										395	395894394	247407293	PRJEB76547								CRyPTIC_2024	tuberculosis: unclassified		Mycobacterium tuberculosis
SAMN19728544	SRR14827786	AMPLICON	ROCKEFELLER UNIVERSITY	SRX11157280	Illumina NovaSeq 6000	SINGLE	PCR	GENOMIC	ILLUMINA	SRS9218755	SRP324258	['bp0','SRP324258','H37Rv_VAN_5D_Med_batch3_rep3_S39_L001_R1_001.fastq.gz','SRS9218755','H37Rv_VAN_5D_Med_batch3_rep3','SRX11157280','SRR14827786','19728544','SAMN19728544','738381','RLC12_H37Rv_VAN_5D_Med_batch3_rep3','PRJNA738381']		2021-06-16T14:56:00.000Z																														8364	8364653552	2475999008	PRJNA738381									tuberculosis: human-adapted	L4	Mycobacterium tuberculosis	H37Rv
SAMN14971252	SRR12355051	AMPLICON	GENOSCREEN	SRX8854530	Illumina MiSeq	PAIRED	PCR	GENOMIC	ILLUMINA	SRS7116204	SRP274381	['Deeplex346','SRP274381','14971252','13MY1825_deeplex_S5_L001_R1_001.fastq.gz','bp0','SRX8854530','SRR12355051','SRS7116204','SAMN14971252','PRJNA649788','649788','13MY1825']		2020-07-30T16:46:00.000Z							Homo sapiens	3	human																					44	44281330	24787986	PRJNA649788									tuberculosis: unclassified		Mycobacterium tuberculosis
SAMEA7562397	ERR4829958	WGS	SAN RAFFAELE SCIENTIFIC INSTITUTE	ERX4699942	Illumina MiniSeq	PAIRED	RANDOM	GENOMIC	ILLUMINA	ERS5319031	ERP124985	['ERS5319031','ERP124985','project.Pakistan','773311','SAMEA7562397','ERX4699942','run.13202','ERR4829958','22477965','experiment.13202','PRJEB41244','sample.13202']		2021-11-11T08:06:00.000Z			PAK	Asia						S				S	S	S	S	S				S		S	S	S	S	S	S	528	528036946	197799738	PRJEB41244	CRyPTIC_reuse_table		99.4	1805875	56	lineage3	Sensitive	['CRyPTIC_reuse_table','diff','input','tree','CRyPTIC_SanRaffaele_Pakistan','tbprofiler']	tuberculosis: unclassified		Mycobacterium tuberculosis
SAMN15718826	SRR12380950	WGS	DIVISION OF GENOMIC MEDICINE AND INNOVATION SUPPORT	SRX8879416	NextSeq 500	SINGLE	RANDOM PCR	GENOMIC	ILLUMINA	SRS7139894	SRP275727	['SRP275727','15718826','SRS7139894','PRJNA650561','SRR12380950','SRX8879416','MTBDR180894','bp0','SAMN15718826','650561','MTBDR180894_S36_good_1.fastq.gz']	2019	2020-08-03T23:15:00.000Z		15.87 N 100.99 E	THA	Asia		sputum	Homo sapiens	3	human																					100	100264138	49116496	PRJNA650561									tuberculosis: unclassified		Mycobacterium tuberculosis
SAMN30543761	SRR21277189	WGS	SCHOOL OF PUBLIC HEALTH, FUDAN UNIVERSITY	SRX17286308	Illumina HiSeq 2500	PAIRED	RANDOM	GENOMIC	ILLUMINA	SRS14850988	SRP394436	['SRS14850988','SRR21277189','SRP394436','30543761','SAMN30543761','bp0','JK-0992_R1.fastq.gz','PRJNA874331','SRX17286308','JK-0992','874331']	2021	2022-08-28T01:03:00.000Z			CHN	Asia	Eastern China		Homo sapiens	3	human																					2060	2060299200	667362047	PRJNA874331			99.51	1814361	57	lineage2.2.1	Sensitive	['tbprofiler','input','diff','tree']	tuberculosis: unclassified		Mycobacterium tuberculosis
SAMN40030787	SRR28044359	WGS	CHRISTIAN MEDICAL COLLAGE, VELLORE	SRX23695999	Illumina NovaSeq 6000	PAIRED	RANDOM	GENOMIC	ILLUMINA	SRS20526233	SRP226525	['SRR28044359','1901011768_R1.fastq.gz','PRJNA575883','SAMN40030787','575883','SRP226525','SRX23695999','40030787','SRS20526233','1901011768']	2022	2024-02-22T06:56:00.000Z		21.7679 N 78.8718 E	IND	Asia	Madhya Pradesh - Bhairopur		Homo sapiens	3	human																					1801	1801803272	583504163	PRJNA575883			99.3	1860342	52	lineage4.1.1.1	Pre-XDR-TB	['input','diff','tree','tbprofiler']	tuberculosis: unclassified		Mycobacterium tuberculosis
SAMEA2534113	ERR551679	WGS	FZB	ERX510748	Illumina HiSeq 2500	PAIRED		GENOMIC	ILLUMINA	ERS457515	ERP010814	['ena-STUDY-FZB-22-06-2015-17:16:39:392-292','PRJEB9680','ERX510748','ERP010814','3793783','ERR551679','5247-12','5247-12_genoscreen_genoscreen_2013-10-31_101bp','ERS457515','SAMEA2534113','287903']		2015-06-25T08:23:00.000Z			DEU	Europe										S		S					S	S	S							448	448523426	290128736	PRJEB9680	CRyPTIC_WHO2021_PMC7612554							['Menardo_2021','Menardo_2018','Napier_2020','Walker_2022','input']	tuberculosis: human-adapted	L4.8	Mycobacterium tuberculosis
SAMN40566353	SRR28409483	WGS	WADSWORTH CENTER	SRX24014135	Illumina MiSeq	PAIRED	RANDOM	GENOMIC	ILLUMINA	SRS20809261	SRP338930	['SRP338930','SAMN40566353','IDR1800031944-01-01.R1.fastq.gz','PRJNA766641','SRS20809261','IDR1800031944-01-01','SRX24014135','766641','SRR28409483','40566353']	2018	2024-03-21T15:18:00.000Z			USA	North America	New York state	sputum	Homo sapiens	3	human																					488	488309676	304625521	PRJNA766641			99.65	1333446	73	lineage4.3.2	Sensitive	['tbprofiler','tree','diff','input']	tuberculosis: unclassified		Mycobacterium tuberculosis
SAMN14343821	SRR11564627	AMPLICON	RUTGERS UNIVERSITY NEWARK	SRX8133573	Illumina MiSeq	PAIRED	PCR	GENOMIC	ILLUMINA	SRS6497012	SRP256991	['608715','SRP256991','SRS6497012','2492-DA-0595_S117_L001_R1_001.fastq','PRJNA608715','SRX8133573','14343821','SAMN14343821','2492-DA-0595','SRR11564627']		2020-04-17T19:28:00.000Z			GHA	Africa		sputum	Homo sapiens	3	human																					32	32462886	19422805	PRJNA608715									tuberculosis: unclassified		Mycobacterium tuberculosis
SAMEA8939168	ERR6149466	WGS	ANSES	ERX5786290	NextSeq 500	PAIRED	RANDOM	GENOMIC	ILLUMINA	ERS6622010	ERP130019	['ERS6622010','ena-STUDY-ANSES-22-06-2021-09:18:31:018-1069','ERR6149466','15Z006498','PRJEB45853','30437845','ERX5786290','871863','SAMEA8939168','webin-reads-15Z006498','ERP130019']	2015	2022-08-28T10:06:00.000Z			FRA	Europe			Bos taurus	3	domestic cattle																					1100	1100677958	489569710	PRJEB45853								input	tuberculosis: animal-adapted	La1	Mycobacterium bovis
SAMN09101348	SRR7069800	OTHER	MODMEDMICOXFORD	SRX4000753	Illumina MiSeq	PAIRED		OTHER	ILLUMINA	SRS3282926	SRP076676	['PRJNA302362','MMMOSAM:6a8613dd-7c69-4965-a123-fc3c89236389','SAMN09101348','302362','SRS3282926','SRP076676','SRX4000753','SRR7069800','9101348','MMMOSRA:6a8613dd-7c69-4965-a123-fc3c89236389']	2017	2018-04-26T14:23:00.000Z			GBR	Europe			Homo sapiens	3	human																					676	676698802	431789597	PRJNA302362									tuberculosis: unclassified		Mycobacterium tuberculosis
SAMN05710502	SRR4067872	WGS	MODMEDMICOXFORD	SRX2054832	Illumina MiSeq	PAIRED	RANDOM	GENOMIC	ILLUMINA	SRS1646902	SRP082998	['SRP082998','5710502','SRR4067872','PRJNA324238','MMMOSAM:164d6b16-c8f5-4cb6-98a7-1c20bc7db5df','SRX2054832','324238','MMMOSRA:164d6b16-c8f5-4cb6-98a7-1c20bc7db5df','SAMN05710502','SRS1646902']		2016-11-30T04:45:00.000Z			GBR	Europe			Homo sapiens	3	human																					188	188250744	87211680	PRJNA324238									NTM: avium complex		Mycobacterium intracellulare subsp. chimaera
SAMEA112805580	ERR11081855	WGS	FZB	ERX10529224	NextSeq 500	PAIRED		GENOMIC	ILLUMINA	ERS14813126	ERP010814	['ena-EXPERIMENT-TAB-22-03-2023-09:39:46:205-142026','ena-RUN-TAB-22-03-2023-09:39:46:205-142027','ERS14813126','SAMEA112805580','ena-STUDY-FZB-22-06-2015-17:16:39:392-292','ERR11081855','ERX10529224','PRJEB9680','287903','5928-01','33893677','ERP010814']		2023-07-21T04:11:00.000Z																														827	827533085	388677760	PRJEB9680			99.47	1471690	49	lineage4.2.1	MDR-TB	['tbprofiler','tree','diff','input']	tuberculosis: unclassified		Mycobacterium tuberculosis
SAMN05575762	SRR4035612	WGS	HARVARD MEDICAL SCHOOL	SRX2026769	Illumina HiSeq 2000	PAIRED	RANDOM	GENOMIC	ILLUMINA	SRS1621104	SRP082185	['SRP082185','PRJNA323744','P22-Lung6-A2','5575762','SRX2026769','SAMN05575762','SRS1621104','740-L6A2_2.fastq.gz','323744','SRR4035612']	2013-06	2016-08-16T13:52:00.000Z		29.6483 S 30.3318 E	ZAF	Africa	Kwazulu-Natal	lung	Homo sapiens	3	human																					351	351671496	237471146	PRJNA323744								['intrapatient_ZAF','input','denylist','Napier_2020']	tuberculosis: human-adapted	L4.3.4.2.1	Mycobacterium tuberculosis
SAMN21978510	SRR16156189	WGS	TGEN NORTH	SRX12441113	NextSeq 500	PAIRED	RANDOM	GENOMIC	ILLUMINA	SRS10407385	SRP339714	['R29282','TB-R29282-054_S117_R1_001.fastq.gz','767684','SRX12441113','21978510','SRP339714','SAMN21978510','PRJNA767684','SRR16156189','SRS10407385']		2021-10-01T18:21:00.000Z							Homo sapiens	3	human																					467	467395120	186752218	PRJNA767684			99.56	1712271	59	lineage2.2.2	Pre-XDR-TB	['input','tree','tbprofiler','diff']	tuberculosis: unclassified		Mycobacterium tuberculosis
SAMN07344688	SRR5818603	WGS	SAN RAFFAELE	SRX2996840	Illumina HiSeq 2500	PAIRED	RANDOM	GENOMIC	ILLUMINA	SRS2348059	SRP111624	['SRP111624','393924','7344688','7122_R1.fastq.gz','SRS2348059','SAMN07344688','bp0','PRJNA393924','7122','SRR5818603','7122_WGS','SRX2996840']		2017-07-12T04:21:00.000Z			DJI	Africa			Homo sapiens	3	human																					192	192043909	84702901	PRJNA393924			98.42	1049772	35	lineage3	Sensitive	['diff','Menardo_2021','Menardo_2018','tree','Napier_2020','tbprofiler','input']	tuberculosis: human-adapted	L3	Mycobacterium tuberculosis
SAMEA11934318	ERR7737856	WGS	INSTITUTE OF TROPICAL MEDICINE ANTWERP	ERX7306138	Illumina HiSeq 2500	PAIRED	RANDOM	GENOMIC	ILLUMINA	ERS9581477	ERP133916	['PRJEB49409','6c4e9598-cb36-4fad-abc8-a686b6ac3705','ERR7737856','SAMEA11934318','ena-EXPERIMENT-TAB-16-12-2021-11:32:26:295-19136','ena-RUN-TAB-16-12-2021-11:32:26:295-19137','ITM2014-01288','24684606','ERS9581477','ERP133916','794693','ERX7306138']	2014	2022-07-19T16:32:00.000Z			ETH	Africa		sputum	Homo sapiens	3	human																					502	502393610	226879493	PRJEB49409								input	tuberculosis: unclassified		Mycobacterium tuberculosis
SAMEA3445042	ERR2517178	WGS	RIVM	ERX2536394	Illumina HiSeq 2500	PAIRED	RANDOM	GENOMIC	ILLUMINA	ERS2401856	ERP107973	['PRJEB26002','ERP107973','493040','SAMEA3445042','ERX2536394','10126515','sample.8462','project.First_10k_genomes_study_set_10','ERR2517178','run.8462','experiment.8462','ERS2401856']		2021-10-23T20:16:00.000Z			NLD	Europe										S		S					S	S	S							730	730176311	376912107	PRJEB26002	Walker_2022		99.37	1838661	49	lineage4.1.2.1	Sensitive	['CRyPTIC_RIVM','input','Napier_2020','Walker_2022','tree','diff','tbprofiler']	tuberculosis: human-adapted	L4.1.2.1	Mycobacterium tuberculosis
SAMEA7423417	ERR4872194	WGS	FZB	ERX4741407	NextSeq 500	PAIRED		GENOMIC	ILLUMINA	ERS5181765	ERP124444	['ERP124444','17071684','ERX4741407','ena-STUDY-FZB-13-10-2020-10:22:46:424-256','14-4766','ena-RUN-FZB-25-11-2020-10:16:50:903-143','ERS5181765','685092','SAMEA7423417','ena-EXPERIMENT-FZB-25-11-2020-10:16:50:903-143','PRJEB40777','ERR4872194']		2020-12-28T21:44:00.000Z			CMR	Africa																										897	897605242	382990777	PRJEB40777			99.67	1647866	55	lineage4.8	MDR-TB	['input','diff','tree','R-MDR_CMR','tbprofiler']	MTBC		Mycobacterium tuberculosis complex sp.
SAMN38204910	SRR26787945	WGS	HMS	SRX22486060	Illumina HiSeq 4000	SINGLE	cDNA	GENOMIC	ILLUMINA	SRS19499405	SRP471323	['SRR26787945','1039243','=MID(A523, 5,5)','bp0','SAMN38204910','SRS19499405','Peru11056','SRP471323','SRX22486060','Peru11056_R1.fastq.gz','38204910','PRJNA1039243']	2021	2023-11-11T09:54:00.000Z			PER	South America		sputum	Homo sapiens	3	human																					444	444539100	145332129	PRJNA1039243								standford	tuberculosis: unclassified		Mycobacterium tuberculosis
SAMEA6649912	ERR3994118	WGS	IBV_CSIC	ERX3995536	Illumina MiSeq	PAIRED	RANDOM	GENOMIC	ILLUMINA	ERS4409401	ERP120943	['MTB_by_dWGS','ERP120943','MTB_S59','PRJEB37609','14618996','ERS4409401','SAMEA6649912','626307','ERR3994118','ERX3995536']		2020-04-19T07:13:00.000Z																														238	238608151	123942434	PRJEB37609			99.3	550931	30	lineage4.1.2.1	Sensitive	['tbprofiler','diff','input','tree']	tuberculosis: unclassified		Mycobacterium tuberculosis
SAMEA115751593	ERR13292477	WGS	UNIVERSITY OF OXFORD, NUFFIELD DEPARTMENT OF MEDIC	ERX12662963	Illumina MiSeq	PAIRED	RANDOM PCR	GENOMIC	ILLUMINA	ERS20267880	ERP161058	['ERS20267880','b28b5ff0-515d-42d2-bc0f-19e45ec26bb9','1124794','ERX12662963','ERR13292477','webin-reads-afc27cdebdf0','SAMEA115751593','41910532','ERP161058','afc27cdebdf0','PRJEB76547']	2020	2024-08-10T05:44:00.000Z			USA	North America																										676	676966989	385470376	PRJEB76547								CRyPTIC_2024	tuberculosis: unclassified		Mycobacterium tuberculosis
SAMN06480752	['SRR5327726','SRR5327725']	Tn-Seq		['SRX2626899','SRX2626900']	Illumina HiSeq 2500	PAIRED	PCR	OTHER	ILLUMINA	SRS2036851		['PRJNA377978','6480752','SRR5327726','SAMN06480752','377978','SRP101586','SRX2626899','Rv0954_rep1_R2.fastq','Rv0954_rep2_R2.fastq','11','Rv0954_KO','12','SRR5327725','SRS2036851','SRX2626900']																																1994	1994019750	782153869	PRJNA377978									tuberculosis: human-adapted	L4	Mycobacterium tuberculosis	H37Rv
SAMN42206424	SRR29665320	OTHER	PHILIPS, WASHINGTON UNIVERSITY IN ST. LOUIS	SRX25169039	Illumina HiSeq 2500	PAIRED	other	GENOMIC	ILLUMINA	SRS21859129	SRP517285	['SRX25169039','SRP517285','GSM8371747','SRS21859129','SRR29665320','42206424','GSE271206','SAMN42206424','PRJNA1130458','GSM8371747_r1','1130458']		2024-07-01T14:44:00.000Z																														451	451835620	220979078	PRJNA1130458									tuberculosis: human-adapted	L4	Mycobacterium tuberculosis	H37Rv
SAMEA6875626	ERR4195350	WGS	Instituto_de_Biomedicina_de_Valencia	ERX4156852	Illumina MiSeq	PAIRED	RANDOM	GENOMIC	ILLUMINA	ERS4603187	ERP122165	['ERP122165','SAMEA6875626','G1750','846033','PRJEB38719','mtb_valencia_isolates','ERX4156852','ERR4195350','ERS4603187','28874825']	2016	2022-06-11T04:48:00.000Z			ESP	Europe	Valencia					S					S															369	369409690	171851253	PRJEB38719		No	99.33	1864305	51	lineage4.3.2	Sensitive	['tbprofiler','TGU','diff','Cancino-Muñoz_2022','input','tree']	tuberculosis: human-adapted	L4.3.2	Mycobacterium tuberculosis
SAMEA104172473	ERR2041696	WGS	FZB	ERX2100753	Illumina MiSeq	PAIRED		GENOMIC	ILLUMINA	ERS1831491	ERP024102	['7662349','ena-EXPERIMENT-FZB-24-07-2017-13:38:42:414-15','ERR2041696','ERP024102','ERS1831491','ERX2100753','ena-STUDY-FZB-18-07-2017-09:57:51:680-119','PRJEB21809','407747','SAMEA104172473','3908-12','ena-RUN-FZB-24-07-2017-13:38:42:414-15']		2017-09-18T10:17:00.000Z			SRB	Europe							S			S		R					S	R	S							473	473181501	293943962	PRJEB21809	CRyPTIC_WHO2021_PMC7612554		99.82	1106179	63	lineage4.8	MDR-TB	['Walker_2022','input','tree','R-MDR_SRB','Napier_2020','tbprofiler','Menardo_2021','diff']	tuberculosis: human-adapted	L4.8	Mycobacterium tuberculosis
SAMN41934624	SRR29477217	WGS	AGRICULTURE AND AGRI-FOOD CANADA	SRX24988988	Illumina NovaSeq 6000	PAIRED	RANDOM	GENOMIC	ILLUMINA	SRS21690800	SRP418573	['NS.2077.002.IDT_i7_207---IDT_i5_207.2367_R1.fastq.gz','2367','925907','SRR29477217','PRJNA925907','SRX24988988','AAFC_MAP_#2367_2015-06-04_02','SAMN41934624','41934624','SRS21690800','SRP418573']	2022	2024-06-20T14:22:00.000Z			CAN	North America	Ontario	feces	Bos taurus	2	domestic cattle																					845	845299812	278816563	PRJNA925907									NTM: avium complex		Mycobacterium avium subsp. paratuberculosis
SAMEA7548566	ERR4815206	WGS	PUBLIC HEALTH ENGLAND	ERX4685048	Illumina HiSeq 2500	PAIRED	RANDOM	GENOMIC	ILLUMINA	ERS5305218	ERP124941	['run.18026','ERS5305218','project.PHE-TB','ERP124941','sample.18026','22467963','773303','PRJEB41201','experiment.18026','ERX4685048','ERR4815206','SAMEA7548566']		2021-11-10T13:09:00.000Z			GBR	Europe																										265	265651358	119751585	PRJEB41201			99.1	2381611	54	lineage3	HR-TB	['input','tbprofiler','tree','CRyPTIC_PHE','diff']	tuberculosis: unclassified		Mycobacterium tuberculosis
SAMN28538229	SRR19304100	WGS	NATIONAL INSTITUTE OF INFECTIOUS DISEASES "L. SPALLANZANI"	SRX15364394	Illumina MiSeq	PAIRED	RANDOM	GENOMIC	ILLUMINA	SRS13093783	SRP373287	['SP858_R1.fastq.gz','28538229','SP858','SRS13093783','SRX15364394','SRP373287','SAMN28538229','PRJNA834606','834606','bp0','SRR19304100']	2018	2022-05-19T20:55:00.000Z		41.86 N 12.45 E	ITA	Europe	Rome	sputum	Homo sapiens	3	human																					530	530823526	246828500	PRJNA834606			99.5	1426501	48	lineage4.2.1.1	Sensitive	['input','diff','tbprofiler','tree']	tuberculosis: unclassified		Mycobacterium tuberculosis
SAMEA1569318	ERR212064	WGS	SC	ERX186729	Illumina HiSeq 2000	PAIRED	RANDOM	GENOMIC	ILLUMINA	ERS153915	ERP001072	['ERP001072','204548','Karonga_Prevention_Study__KPS____whole_genome_sequencing_in_a_whole_population-sc-2011-12-13T10:33:26Z-2066','ERR212064','SAMEA1569318','ERX186729','SC_EXP_8516_2#75','ERS153915','Karonga_Prevention_Study__KPS____whole_genome_sequ','1838563','PRJEB2794','7002109-sc-2012-07-06T11:32:06Z-1447949','SC_RUN_8516_2#75']	2005	2012-12-22T15:32:00.000Z			MWI	Africa	Karonga	sputum	Homo sapiens	3	human							S						S								257	257610800	126138665	PRJEB2794	Coll_2018		99.78	2356700	54	lineage4.3.4.2.1	Sensitive	['diff','tree','Karonga_Prevention_Study','Napier_2020','Menardo_2021','input','Menardo_2018','Coll_2018','tbprofiler']	tuberculosis: human-adapted	L4.3.4.2.1	Mycobacterium tuberculosis
SAMEA115738970	ERR13261146	WGS	UNIVERSITY OF OXFORD, NUFFIELD DEPARTMENT OF MEDIC	ERX12631559	NextSeq 500	PAIRED	RANDOM PCR	GENOMIC	ILLUMINA	ERS20248713	ERP161058	['ERX12631559','webin-reads-c3a6fc033cf8','41857887','ERS20248713','b28b5ff0-515d-42d2-bc0f-19e45ec26bb9','ERP161058','ERR13261146','1124794','PRJEB76547','c3a6fc033cf8','SAMEA115738970']	2020	2024-08-05T13:28:00.000Z			IND	Asia																										654	654256800	326444105	PRJEB76547								CRyPTIC_2024	tuberculosis: unclassified		Mycobacterium tuberculosis
SAMN41471870	SRR29096796	WGS	FIND, THE FOUNDATION FOR INNOVATIVE NEW DIAGNOSTICS	SRX24620963	Illumina HiSeq 2000	PAIRED	RANDOM	GENOMIC	ILLUMINA	SRS21358119	SRP507535	['41471870','AFDEC7_14D0B8BF7391','PRJNA1109295','1109295','SRX24620963','AFDEC7_14D0B8BF7391_505834','SRR29096796','SAMN41471870','SRP507535','SRS21358119','TB-CPath-Stephen-IS-1031-505834-1_S142_R1_001.fastq.gz']	2012	2024-05-21T10:12:00.000Z							Homo sapiens	3	human																					281	281272834	124725401	PRJNA1109295								WHO_mutations_2023	tuberculosis: unclassified		Mycobacterium tuberculosis
SAMN42382335	SRR29748544	WGS	BIOMEDICAL RESEARCH INSTITUTE OF A CORUNA (INIBIC-CHUAC)	SRX25249516	Illumina MiSeq	PAIRED	RANDOM	GENOMIC	ILLUMINA	SRS21934969	SRP518672	['SRR29748544','1133624','ARGA00349','ARGA00349_S1_L001_R1_001.fastq.gz','42382335','SRX25249516','bp0','SRS21934969','SAMN42382335','PRJNA1133624','SRP518672']	2023	2024-07-09T08:00:00.000Z		43.344143 N 8.388547 W	ESP	Europe	A Coruna, Galicia	As reported: bronchial secretions	Homo sapiens	3	human																					232	232820573	129786491	PRJNA1133624									NTM: avium complex		Mycobacterium intracellulare
SAMN41657733	SRR29267200	WGS	TXDSHS	SRX24784823	Illumina MiSeq	PAIRED	RANDOM	GENOMIC	ILLUMINA	SRS21502396	SRP491750	['SRX24784823','bp0','41657733','SRP491750','SRS21502396','SRR29267200','TX-DSHS-MTB-2400242-TX-M08451-240524_S5_L001_R1_001.fastq.gz','SAMN41657733','PRJNA1080563','TX-DSHS-MTB-2400242','1080563']	2024	2024-06-03T15:17:00.000Z			USA	North America		sputum	Homo sapiens	3	human																					1140	1140741950	671209597	PRJNA1080563									tuberculosis: unclassified		Mycobacterium tuberculosis
SAMEA104390491	ERR2245293	WGS	NORWEGIAN INSTITUTE OF PUBLIC HEALTH	ERX2297316	NextSeq 500	PAIRED	RANDOM	GENOMIC	ILLUMINA	ERS2008433	ERP105253	['429598','PRJEB23495','Case 74','ERS2008433','ena-STUDY-NORWEGIAN INSTITUTE OF PUBLIC HEALTH-17-11-2017-12:06:35:918-833','ena-EXPERIMENT-NORWEGIAN INSTITUTE OF PUBLIC HEALTH-15-01-2018-13:52:15:607-19','ERX2297316','ERP105253','ena-RUN-NORWEGIAN INSTITUTE OF PUBLIC HEALTH-15-01-2018-13:52:15:607-19','8367164','ERR2245293','SAMEA104390491']	2012	2018-01-16T15:08:00.000Z			NOR	Europe		As reported: human host	Homo sapiens	3	human																					446	446266004	215073652	PRJEB23495			98.22	1425369	39	lineage3.1.1	Sensitive	['tbprofiler','tree','diff','input','Napier_2020']	tuberculosis: human-adapted	L3.1.1	Mycobacterium tuberculosis
SAMEA7553649	ERR4820283	WGS	PUBLIC HEALTH ENGLAND	ERX4690125	Illumina HiSeq 2500	PAIRED	RANDOM	GENOMIC	ILLUMINA	ERS5310295	ERP124941	['22473040','PRJEB41201','experiment.23104','sample.23104','ERR4820283','ERS5310295','run.23104','project.PHE-TB','ERX4690125','ERP124941','SAMEA7553649','773303']		2021-11-11T01:41:00.000Z			GBR	Europe																										353	353677222	165048218	PRJEB41201			99.34	1806048	41	lineage1.1.2	MDR-TB	['tree','tbprofiler','diff','CRyPTIC_PHE','input']	tuberculosis: unclassified		Mycobacterium tuberculosis
SAMN37210523	SRR25827677	WGS	HAYSTACKANALYTICS PVT. LTD.	SRX21549356	NextSeq 550	PAIRED	PCR	GENOMIC	ILLUMINA	SRS18757358	SRP457772	['SRX21549356','SRS18757358','SRR25827677','1011210','HAPL_542_R1.fastq.gz','SAMN37210523','37210523','HAPL_542','PRJNA1011210','bp0','SRP457772']	2021	2023-08-31T12:28:00.000Z		20.5937 N 78.9629 E	IND	Asia		sputum	Homo sapiens	3	human																					947	947273771	426863826	PRJNA1011210								['input','denylist']	tuberculosis: unclassified		Mycobacterium tuberculosis
SAMN27520221	SRR18715423	WGS	NIH / NIAID	SRX14815705	NextSeq 500	PAIRED	RANDOM	GENOMIC	ILLUMINA	SRS12572241	SRP369525	['SRP369525','TBPO-1794_lib40469_nextseq_nx0122_151bp.filtered_2nd.1.fastq.gz','SRX14815705','bp0','PRJNA825524','33353','SRS12572241','27520221','SAMN27520221','825524','SRR18715423']	2019	2022-04-11T14:32:00.000Z		41.7151 N 44.8271 E	GEO	Asia	Tbilisi	sputum	Homo sapiens	3	human																					900	900710945	416152463	PRJNA825524			99.41	1420304	43	lineage2.2.1	Pre-XDR-TB	['tbprofiler','input','TB_Portals','diff','tree']	tuberculosis: unclassified		Mycobacterium tuberculosis
SAMN12565593	SRR9971104	WGS	UNIVERSITY COLLEGE LONDON	SRX6718515	NextSeq 500	PAIRED	RANDOM	GENOMIC	ILLUMINA	SRS5271051	SRP218410	['SRP218410','SRR9971104','SRS5271051','SAMN12565593','559528','12565593','10_R0027B_R1.fastq.gz','PRJNA559528','10_R0027B','SRX6718515']	2017	2019-08-15T06:47:00.000Z		29.88 S 30.99 E	ZAF	Africa	Durban	sputum	Homo sapiens	3	human																					1352	1352449318	555700854	PRJNA559528			98.62	1759447	58	lineage4.3.2.1	Sensitive	['diff','tbprofiler','tree','input','Nimmo_2024']	tuberculosis: human-adapted	L4	Mycobacterium tuberculosis
SAMEA104144146	ERR2020056	WGS	FUDAN UNIVERSITY	ERX2079303	Illumina HiSeq 2000	PAIRED	RANDOM PCR	GENOMIC	ILLUMINA	ERS1803164	ERP023843	['ena-RUN-FUDAN UNIVERSITY-28-06-2017-15:23:06:788-13','1013','7566871','ERR2020056','ERP023843','PRJEB21577','ERX2079303','400749','ERS1803164','SAMEA104144146','ena-EXPERIMENT-FUDAN UNIVERSITY-28-06-2017-15:23:06:788-13','ena-STUDY-FUDAN UNIVERSITY-28-06-2017-15:23:07:609-344']	2010	2020-02-26T15:59:00.000Z			CHN	Asia		sputum	Homo sapiens	3	human																					553	553621821	92067629	PRJEB21577			98.47	1779984	50	lineage2.2.1	RR-TB	['tree','diff','tbprofiler','input']	tuberculosis: unclassified		Mycobacterium tuberculosis
SAMEA8994081	ERR6358782	WGS	INSTITUTE OF TROPICAL MEDICINE	ERX5990316	Illumina HiSeq 2500	PAIRED	RANDOM	GENOMIC	ILLUMINA	ERS6676774	ERP127219	['PRJEB43270','ena-RUN-Institute of tropical medicine-25-07-2021-13:14:35:847-78','SAMEA8994081','20452194','ERR6358782','ERX5990316','ena-STUDY-Institute of tropical medicine-23-02-2021-16:38:38:170-1064','ena-EXPERIMENT-Institute of tropical medicine-25-07-2021-13:14:35:847-78','ERP127219','2006-01678','725756','ERS6676774']	2006	2021-09-30T01:51:00.000Z			RWA	Africa		sputum	Homo sapiens	3	human																					1533	1533628307	710160752	PRJEB43270			99.73	1561497	54	lineage4.6.1.2	Pre-XDR-TB	['input','tbprofiler','tree','diff']	tuberculosis: unclassified		Mycobacterium tuberculosis
SAMEA7563954	ERR4831598	WGS	OUCRU-HCMC	ERX4701582	Illumina NovaSeq 6000	PAIRED	RANDOM	GENOMIC	ILLUMINA	ERS5320586	ERP125020	['ERS5320586','773346','ERX4701582','run.32578','ERP125020','experiment.32578','sample.32578','PRJEB41279','SAMEA7563954','project.CRyPTIC_08_28TB','22479520','ERR4831598']		2021-11-11T11:55:00.000Z			VNM	Asia						S				R	S	R	S	S				R		S	S	S	S	S	R	230	230467200	105102009	PRJEB41279	['Walker_2022','CRyPTIC_reuse_table']		99.57	1303136	44	lineage2.2.1.1	MDR-TB	['input','diff','tbprofiler','Walker_2022','CRyPTIC_OUCRU','CRyPTIC_reuse_table','tree']	tuberculosis: unclassified		Mycobacterium tuberculosis
SAMN16086793	SRR12650576	WGS	INSTITUT PASTEUR DE LILLE	SRX9131833	Illumina HiSeq 2500	PAIRED	RANDOM	GENOMIC	ILLUMINA	SRS7374081	SRP282561	['Ki11D_S131_R1_001.fastq.gz','SAMN16086793','SRP282561','SRR12650576','Ki11D','SRS7374081','662472','PRJNA662472','SRX9131833','16086793']		2020-09-16T10:12:00.000Z			FRA	Europe	Toulouse		Mus musculus	3	mouse																					2093	2093077238	1366394935	PRJNA662472								['denylist','input']	MTBC		Mycobacterium canettii	STB-K
SAMN42882856	SRR30180386	WGS	TAIWAN CENTERS OF DISEASE CONTROL	SRX25646343	Illumina MiSeq	PAIRED	RANDOM	GENOMIC	ILLUMINA	SRS22289627	SRP525189	['SRR30180386','1141184','SAMN42882856','PRJNA1141184','SRS22289627','TWCDCMDR_165','SRX25646343','S165','SRP525189','42882856','21MDR_165_F.fastq.gz']		2024-08-08T21:32:00.000Z		25.02 N 121.199 E	TWN	Asia		lung	Homo sapiens	3	human																					934	934688221	606437033	PRJNA1141184									tuberculosis: unclassified		Mycobacterium tuberculosis
SAMN05576955	SRR4033963	WGS	HARVARD MEDICAL SCHOOL	SRX2025286	Illumina HiSeq 2000	PAIRED	RANDOM	GENOMIC	ILLUMINA	SRS1619715	SRP082185	['SRX2025286','323744','SRR4033963','SAMN05576955','SRP082185','SRS1619715','5576955','PRJNA323744','P35-Lung5-A2','780-L5A2_2.fastq.gz']	2013-10	2016-08-16T01:09:00.000Z		29.6483 S 30.3318 E	ZAF	Africa	Kwazulu-Natal	lung	Homo sapiens	3	human																					439	439779250	291563577	PRJNA323744								['Napier_2020','denylist','input','intrapatient_ZAF']	tuberculosis: human-adapted	L4.3.2.1	Mycobacterium tuberculosis
SAMN15407018	SRR12119715	AMPLICON	GENOSCREEN	SRX8641053	NextSeq 500	PAIRED	PCR	GENOMIC	ILLUMINA	SRS6925775	SRP269393	['SRP269393','DRC_Deeplex1185','643242','15407018','SRR12119715','SRS6925775','SRX8641053','bp0','60-23_S236_R1_001.fastq.gz','PRJNA643242','60-23','SAMN15407018']	2016	2020-06-30T17:11:00.000Z			COD	Africa		sputum	Homo sapiens	3	human																					72	72710379	30101686	PRJNA643242									tuberculosis: unclassified		Mycobacterium tuberculosis
SAMEA8741524	['ERR8665692','ERR8665693']	WGS		ERX8324173	Illumina HiSeq 2500	PAIRED	RANDOM	GENOMIC	ILLUMINA	ERS6421107		['run.14653.2','ERX8324173','PRJEB51021','811911','project.Belarus_site11','ERR8665693','run.14653.1','26334785','SAMEA8741524','experiment.14653','ERR8665692','ERP135611','ERS6421107','sample.14653']					BEL	Europe																										436	436641988	170666269	PRJEB51021	CRyPTIC_reuse_table							['CRyPTIC_reuse_table','input','CRyPTIC_PHS_Sweden_Belarus']	tuberculosis: unclassified		Mycobacterium tuberculosis
SAMEA1571022	ERR192109	WGS	SC	ERX166798	Illumina HiSeq 2000	PAIRED	RANDOM	GENOMIC	ILLUMINA	ERS143039	ERP001469	['ERS143039','SAMEA1571022','1802745','204598','ERX166798','SC_EXP_8290_2#75','SC_RUN_8290_2#75','ERR192109','Genomic_diversity_in_Mycobacterium_bovis_associated_with_cows_and_badgers-sc-2012-05-30T14:56:05Z-2232','ERP001469','S76-sc-2012-05-30T15:01:44Z-1429969','PRJEB3056']		2012-12-10T05:11:00.000Z																														340	340613200	155765585	PRJEB3056			99.39	3115610	72	La1.8.1	Other	['tbprofiler','tree','diff','input']	tuberculosis: animal-adapted	La1	Mycobacterium bovis
SAMEA2534259	ERR551876	WGS	FZB	ERX510945	Illumina HiSeq 2500	PAIRED		GENOMIC	ILLUMINA	ERS457661	ERP010814	['3793866','ERS457661','1470-06','PRJEB9680','ERX510945','1470-06_genoscreen_genoscreen_2013-10-31_101bp','ena-STUDY-FZB-22-06-2015-17:16:39:392-292','ERP010814','287903','SAMEA2534259','ERR551876']		2015-06-25T08:14:00.000Z			DEU	Europe										S		S					S	S	S							518	518990318	329533480	PRJEB9680	CRyPTIC_WHO2021_PMC7612554		99.47	1641790	36	lineage3	Sensitive	['Walker_2022','Menardo_2018','input','diff','Menardo_2021','Napier_2020','tbprofiler','tree']	tuberculosis: human-adapted	L3	Mycobacterium tuberculosis
SAMN16550939	SRR12931760	WGS	STANFORD UNIVERSITY	SRX9395775	NextSeq 550	PAIRED	RANDOM	GENOMIC	ILLUMINA	SRS7614778	SRP289688	['L-14-3689-S97_R1.fastq.gz','16550939','671770','SRR12931760','bp0','L-14-3689-S97','SRX9395775','SRP289688','SAMN16550939','SRS7614778','fronteiras_113','PRJNA671770']	2014	2020-10-29T10:47:00.000Z			BRA	South America	Mato Grosso do Sul, Ponta Pora	sputum	Homo sapiens	3	human																					251	251296918	112627954	PRJNA671770			99.84	1382844	47	lineage4.3.4.2	Sensitive	['diff','standford','input','tree','tbprofiler']	tuberculosis: unclassified		Mycobacterium tuberculosis
SAMN39286682	SRR27450270	WGS	MDUPHL	SRX23121667	NextSeq 550	PAIRED	RANDOM	GENOMIC	ILLUMINA	SRS20075219	SRP399923	['39286682','SRS20075219','SAMN39286682','AUSMDU00028757_S11_R1_001.fastq.gz','SRR27450270','AUSMDU00028757','SRX23121667','857537','PRJNA857537','SRP399923']	2019	2024-01-07T19:08:00.000Z			AUS	Oceania	Victoria		Homo sapiens	3	human																					826	826306222	358284262	PRJNA857537			99.57	1705367	59	lineage3	Sensitive	['diff','tbprofiler','tree','input']	tuberculosis: unclassified		Mycobacterium tuberculosis
SAMN39958809	['SRR27986701','SRR27986132']	AMPLICON		['SRX23639932','SRX23639508']	Illumina MiSeq	PAIRED	RT-PCR	GENOMIC	ILLUMINA	SRS20474429		['1077072','K046104_S25_L001_R1.fastq.gz','K046104','K046104_S4_L001_R1_001.fastq.gz','SRX23639508','SRR27986701','PRJNA1077072','SRX23639932','SAMN39958809','SRR27986132','bp0','SRP489954','SRS20474429','39958809']					ZAF	Africa	Western Cape	sputum	Homo sapiens	3	human																					2217	2217961586	789989079	PRJNA1077072									tuberculosis: unclassified		Mycobacterium tuberculosis
SAMEA5569875	ERR3287682	WGS	UNIVERSIDAD PERUANA CAYETANO HEREDIA, PERU	ERX3314191	Illumina HiSeq 4000	PAIRED	RANDOM	GENOMIC	ILLUMINA	ERS3371897	ERP114885	['ERS3371897','ERP114885','ERR3287682','PRJEB32234','sample.11708','project.Gates_clinical_isolates_Peru','542465','11622160','SAMEA5569875','ERX3314191','experiment.11708','run.11708']		2021-11-03T09:42:00.000Z			PER	South America						S	S			S	S	R	S	S				S	R	S	S	S	S	S	S	709	709874400	294416641	PRJEB32234	['Walker_2022','CRyPTIC_reuse_table']		99.61	1773632	61	lineage4.3.3	HR-TB	['CRyPTIC_UPCH','diff','input','tbprofiler','tree','CRyPTIC_reuse_table','Walker_2022']	tuberculosis: unclassified		Mycobacterium tuberculosis
SAMN34293974	SRR24256125	WGS	NIH / NIAID	SRX20051825	NextSeq 500	PAIRED	RANDOM	GENOMIC	ILLUMINA	SRS17387082	SRP433800	['34293974','SRX20051825','PRJNA958249','958249','SAMN34293974','SRR24256125','21414','bp0','UKR-626_lib42384_nextseq_nx0148_151bp.filtered_2nd.1.fastq.gz','SRP433800','SRS17387082']	2020	2023-04-21T17:58:00.000Z		48.3794 N 31.1656 E	UKR	Europe		sputum	Homo sapiens	3	human																					574	574640252	276386196	PRJNA958249			98.94	1359906	46	lineage4.8	Sensitive	['diff','tbprofiler','tree','input']	tuberculosis: unclassified		Mycobacterium tuberculosis
SAMEA7548262	ERR4814903	WGS	PUBLIC HEALTH ENGLAND	ERX4684745	Illumina MiSeq	PAIRED	RANDOM	GENOMIC	ILLUMINA	ERS5304915	ERP124941	['project.PHE-TB','SAMEA7548262','ERX4684745','ERP124941','experiment.17723','22467660','ERR4814903','sample.17723','773303','ERS5304915','run.17723','PRJEB41201']		2021-11-10T13:06:00.000Z			GBR	Europe										S		S					S	S								368	368404974	258558654	PRJEB41201	Walker_2022							['CRyPTIC_PHE','Walker_2022','input']	tuberculosis: unclassified		Mycobacterium tuberculosis
SAMEA1886050	ERR270799	WGS	SC	ERX245026	Illumina HiSeq 2000	PAIRED	RANDOM	GENOMIC	ILLUMINA	ERS202995	ERP000276	['ERP000276','SAMEA1886050','PRJEB2221','S00013301-sc-2013-01-04T10:51:06Z-1534661','Mycobacterium tuberculosis pilot-sc-2010-07-26','ERS202995','SC_EXP_9352_6#90','203976','ERR270799','2141016','ERX245026','SC_RUN_9352_6#90']		2013-05-08T22:22:00.000Z																														193	193496800	92304467	PRJEB2221			99.14	1798590	36	lineage1.2.1.2.1	Other	['diff','tree','input','tbprofiler']	tuberculosis: unclassified		Mycobacterium tuberculosis
SAMEA2343260	ERR502935	WGS	SC	ERX468292	Illumina HiSeq 2000	PAIRED	RANDOM	GENOMIC	ILLUMINA	ERS400952	ERP004677	['ERX468292','Mycobacterium_tuberculosis__HICF__sequencing-sc-2926','ERS400952','SC_RUN_12274_4#52','2776893','ERP004677','PRJEB5280','247745','SC_EXP_12274_4#52','CL16163-sc-1837822','SAMEA2343260','ERR502935']		2014-06-10T21:30:00.000Z			PER	South America																										351	351882800	149389328	PRJEB5280			99.58	1734359	40	lineage2.2.1	Sensitive	['Napier_2020','diff','standford','input','tree','tbprofiler']	tuberculosis: human-adapted	L2.2.1	Mycobacterium tuberculosis
SAMEA5607343	ERR3324372	WGS	Instituto_Biomedicina_Valencia	ERX3349127	Illumina MiSeq	PAIRED	RANDOM	GENOMIC	ILLUMINA	ERS3411538	ERP115289	['LR73D_S19','543081','ERS3411538','ERR3324372','ERP115289','SAMEA5607343','TB_survey_Liberia','11653207','ERX3349127','PRJEB32589']	2014	2019-07-13T18:52:00.000Z			LBR	Africa																										915	915891701	642800004	PRJEB32589								input	tuberculosis: unclassified		Mycobacterium tuberculosis
SAMEA112805692	ERR11081970	WGS	FZB	ERX10529339	NextSeq 500	PAIRED		GENOMIC	ILLUMINA	ERS14813238	ERP010814	['SAMEA112805692','6221-11','ERS14813238','ERP010814','287903','ERX10529339','ena-EXPERIMENT-TAB-22-03-2023-09:39:46:237-142256','ERR11081970','33893789','ena-RUN-TAB-22-03-2023-09:39:46:237-142257','PRJEB9680','ena-STUDY-FZB-22-06-2015-17:16:39:392-292']		2023-07-21T04:11:00.000Z																														681	681549700	293709726	PRJEB9680			99.72	1639357	56	lineage4.6.3	Sensitive	['input','tbprofiler','diff','tree']	tuberculosis: unclassified		Mycobacterium tuberculosis
SAMEA112910609	ERR11252512	WGS	IBV_CSIC	ERX10660766	NextSeq 2000	PAIRED	RANDOM	GENOMIC	ILLUMINA	ERS14911213	ERP146514	['ERR11252512','SAMEA112910609','ERX10660766','ERS14911213','40862553','ERP146514','PRJEB61426','Xpatial_WGS_Mozambique_2018','1726271_2','1097147']		2024-08-04T17:25:00.000Z																														757	757711101	354346404	PRJEB61426									tuberculosis: unclassified		Mycobacterium tuberculosis
SAMN09756301	SRR7645904	WGS	YALE SCHOOL OF PUBLIC HEALTH	SRX4508911	Illumina HiSeq 2000	PAIRED	RANDOM	GENOMIC	ILLUMINA	SRS3628585	SRP156366	['SRX4508911','S7074_2.fastq.gz','SRP156366','9756301','MTB_moldova_S7074','PRJNA482716','SRS3628585','SRR7645904','482716','S7074','SAMN09756301']	2014	2018-08-04T12:23:00.000Z			MDA	Europe			Homo sapiens	3	human																					240	240682192	158283949	PRJNA482716			98.78	1659331	34	lineage4.1.2.1	Sensitive	['Menardo_2021','diff','tree','tbprofiler','input']	tuberculosis: human-adapted	L4	Mycobacterium tuberculosis
SAMN25778892	SRR18054783	WGS	SHANGHAI PULMONARY HOSPITAL	SRX14206811	Illumina HiSeq 2500	PAIRED	other	GENOMIC	ILLUMINA	SRS12028875	SRP360243	['fk202002.1.fq.gz','SRS12028875','SAMN25778892','SRP360243','804712','SRX14206811','bp0','fk202002','25778892','PRJNA804712','SRR18054783']	2020	2022-02-22T08:01:00.000Z			CHN	Asia	Shanghai	sputum	Homo sapiens	3	human																					491	491059058	198035584	PRJNA804712								input	tuberculosis: unclassified		Mycobacterium tuberculosis
SAMN17020008	SRR13232411	WGS	NIH / NIAID	SRX9664534	Illumina MiSeq	PAIRED	RANDOM	GENOMIC	ILLUMINA	SRS7863027	SRP297425	['17020008','SRR13232411','SRS7863027','SAMN17020008','bp0','TBPO-491_lib30315_nextseq_nx0070_151bp_R1.fastq.gz','PRJNA683067','SRP297425','6648','SRX9664534','683067']	2018-07	2020-12-09T13:45:00.000Z		43.2220 N 76.8512 E	KAZ	Asia	Almaty	sputum	Homo sapiens	3	human																					631	631169254	279103282	PRJNA683067								input	tuberculosis: unclassified		Mycobacterium tuberculosis
SAMN16069730	SRR12599284	WGS	SICHUAN UNIVERSITY	SRX9083288	Illumina HiSeq 2000	SINGLE	RANDOM	GENOMIC	ILLUMINA	SRS7329854	SRP076535	['0927A7_K211.fastq.gz','SRR12599284','PRJNA323639','SRS7329854','SRP076535','SRX9083288','323639','0927A7_K211','16069730','SAMN16069730']	2015	2020-09-05T22:10:00.000Z			CHN	Asia	Shanghai																									673	673353817	448787635	PRJNA323639									NTM: unclassified		Mycobacterium kansasi
SAMEA7548391	ERR4815032	WGS	PUBLIC HEALTH ENGLAND	ERX4684874	Illumina HiSeq 2500	PAIRED	RANDOM	GENOMIC	ILLUMINA	ERS5305044	ERP124941	['ERR4815032','PRJEB41201','experiment.17852','SAMEA7548391','ERS5305044','ERX4684874','project.PHE-TB','22467789','ERP124941','run.17852','sample.17852','773303']		2021-11-10T13:03:00.000Z			GBR	Europe										S		S						S								180	180604714	83977030	PRJEB41201	Walker_2022		98.53	1576080	35	lineage3	Sensitive	['diff','tbprofiler','tree','Walker_2022','CRyPTIC_PHE','input']	tuberculosis: unclassified		Mycobacterium tuberculosis
SAMN15718490	SRR12380547	WGS	DIVISION OF GENOMIC MEDICINE AND INNOVATION SUPPORT	SRX8879177	NextSeq 500	SINGLE	RANDOM PCR	GENOMIC	ILLUMINA	SRS7139657	SRP275727	['MTBDR181023_S132_good_1.fastq.gz','SRR12380547','15718490','bp0','SRX8879177','PRJNA650561','SAMN15718490','SRP275727','MTBDR181023','SRS7139657','650561']	2019	2020-08-03T22:14:00.000Z		15.87 N 100.99 E	THA	Asia		sputum	Homo sapiens	3	human																					87	87721122	40943372	PRJNA650561									tuberculosis: unclassified		Mycobacterium tuberculosis
SAMEA3558355	ERR1034822	WGS	LSHTM	ERX1113620	Illumina MiSeq	PAIRED		GENOMIC	ILLUMINA	ERS865504	ERP011639	['ERR1034822','mtb247','ena-RUN-LSHTM-25-09-2015-14:04:49:434-247','ena-EXPERIMENT-LSHTM-25-09-2015-14:04:49:434-247','SAMEA3558355','ERX1113620','PRJEB10385','297845','ERS865504','ERP011639','4154651','ena-STUDY-LSHTM-18-08-2015-18:02:02:463-104']		2015-12-10T05:14:00.000Z			PRT	Europe						S	R		S		R		R		R	S										4044	4044255130	2707291491	PRJEB10385	Coll_2018							['Coll_2018','input','Napier_2020']	tuberculosis: human-adapted	L4.3.4.2	Mycobacterium tuberculosis
SAMEA104614376	ERR3284110	WGS	WELLCOME SANGER INSTITUTE	ERX3310654	HiSeq X Ten	PAIRED	RANDOM	GENOMIC	ILLUMINA	ERS2225658	ERP106291	['IndoTBseq-sc-5161','ERX3310654','531863','SAMEA104614376','ERP106291','ERS2225658','SC_RUN_25580_8#44','PRJEB24463','SC_EXP_25580_8#44','11446299','081bf1e6-fc32-11e7-8f97-3c4a9275d6c8','ERR3284110']		2020-03-10T20:22:00.000Z			IDN	Asia	Bandung																									407	407866704	103274390	PRJEB24463			99.34	1629010	56	lineage2.2.1	RR-TB	['input','R-MDR_IDN','tbprofiler','diff','tree']	tuberculosis: unclassified		Mycobacterium tuberculosis
SAMEA115745523	ERR13284313	WGS	UNIVERSITY OF OXFORD, NUFFIELD DEPARTMENT OF MEDIC	ERX12654739	NextSeq 500	PAIRED	RANDOM PCR	GENOMIC	ILLUMINA	ERS20255407	ERP161058	['1124794','ERX12654739','ERR13284313','PRJEB76547','SAMEA115745523','ERS20255407','ERP161058','b28b5ff0-515d-42d2-bc0f-19e45ec26bb9','41889165','bfdebf1b0271','webin-reads-bfdebf1b0271']	2020	2024-08-11T01:45:00.000Z			DEU	Europe																										1087	1087345417	498932055	PRJEB76547								CRyPTIC_2024	tuberculosis: unclassified		Mycobacterium tuberculosis
SAMEA112805749	ERR11082031	WGS	FZB	ERX10529400	NextSeq 500	PAIRED		GENOMIC	ILLUMINA	ERS14813295	ERP010814	['287903','ERP010814','6432-16','33893846','ena-EXPERIMENT-TAB-22-03-2023-09:39:46:254-142378','ERX10529400','ERR11082031','PRJEB9680','SAMEA112805749','ena-STUDY-FZB-22-06-2015-17:16:39:392-292','ERS14813295','ena-RUN-TAB-22-03-2023-09:39:46:254-142379']		2023-07-21T05:46:00.000Z																														775	775417582	321339894	PRJEB9680			99.61	1741287	59	lineage3	Sensitive	['diff','tbprofiler','input','tree']	tuberculosis: unclassified		Mycobacterium tuberculosis
SAMN31117495	SRR21776293	WGS	ST. PETERSBURG PASTEUR INSTITUTE	SRX17771246	Illumina MiSeq	PAIRED	RANDOM	GENOMIC	ILLUMINA	SRS15297665	SRP400545	['SAMN31117495','979_S30_L001_R1.fastq.gz','SRS15297665','SRX17771246','979','SRP400545','bp0','SRR21776293','886055','Mycobacterium tuberculosis 979','PRJNA886055','31117495']	2014	2022-10-01T11:09:00.000Z		59.56 N 30.18 E	RUS	Europe	Saint Petersburg	sputum	Homo sapiens	3	human																					427	427296217	275067658	PRJNA886055			99.69	1130310	62	lineage4.3.3	Sensitive	['tbprofiler','input','tree','diff']	tuberculosis: unclassified		Mycobacterium tuberculosis
