## Supplemental Table 7 for "UShER-TB: Scalable, Comprehensive, Accessible Phylogenomic Analysis of *Mycobacterium tuberculosis*" (part 127 of 141)

sample_index	run_index	assay_type	center_name	SRX_id	instrument	librarylayout	libraryselection	librarysource	platform	SRS_id	sra_study	primary_search	date_collected	date_sequenced	host_disease	latlon	country	continent	region	isolation_source	host_scienname	host_confidence	host_commonname	pheno_AMIKACIN	pheno_CAPREOMYCIN	pheno_CIPROFLOXACIN	pheno_CYCLOSERINE	pheno_ETHAMBUTOL	pheno_ETHIONAMIDE	pheno_ISONIAZID	pheno_KANAMYCIN	pheno_MOXIFLOXACIN	pheno_OFLOXACIN	pheno_PAS	pheno_PYRAZINAMIDE	pheno_RIFAMPICIN	pheno_STREPTOMYCIN	pheno_BEDAQUILINE	pheno_CLOFAZIMINE	pheno_DELAMANID	pheno_LEVOFLOXACIN	pheno_LINEZOLID	pheno_RIFABUTIN	mbases_sum	bases_sum	bytes_sum	BioProject	pheno_source	coinfection	tbprof_pct_reads_mapped	tbprof_num_reads_mapped	tbprof_median_coverage	tbprof_sublin	tbprof_drtype	collection	clade	lineage	organism	strain
SAMN19113498	SRR14519707	WGS	MDUPHL	SRX10865360	NextSeq 500	PAIRED	RANDOM	GENOMIC	ILLUMINA	SRS8960701	SRP319622	['SRP319622','NB551233_HJY7YBGXC_AUSMDU00060024','729189','PRJNA729189','AUSMDU00060024_R1.fq.gz','bp0','SRR14519707','SAMN19113498','SRX10865360','SRS8960701','19113498','AUSMDU00060024']	2019	2021-05-15T03:43:00.000Z			AUS	Oceania	Northern Territory		Homo sapiens	3	human																					1165	1165131434	480129587	PRJNA729189			99.34	1680966	56	lineage1.2.1.2.1	Sensitive	['tbprofiler','diff','input','tree']	tuberculosis: unclassified		Mycobacterium tuberculosis
SAMEA115740815	ERR13266152	WGS	UNIVERSITY OF OXFORD, NUFFIELD DEPARTMENT OF MEDIC	ERX12636578	NextSeq 500	PAIRED	RANDOM PCR	GENOMIC	ILLUMINA	ERS20250558	ERP161058	['webin-reads-7924155f959b','41868754','b28b5ff0-515d-42d2-bc0f-19e45ec26bb9','ERS20250558','ERR13266152','ERP161058','PRJEB76547','ERX12636578','7924155f959b','1124794','SAMEA115740815']	2020	2024-08-08T11:02:00.000Z			IND	Asia																										476	476206200	219089574	PRJEB76547								CRyPTIC_2024	tuberculosis: unclassified		Mycobacterium tuberculosis
SAMN15703168	SRR12395404	WGS	WADSWORTH CENTER	SRX8893493	MinION	SINGLE	RANDOM	GENOMIC	OXFORD_NANOPORE	SRS7152515	SRP276100	['650381','IDR1900049918-01-01.fastq.gz','15703168','IDR1900049918-01-01','SRS7152515','PRJNA650381','SAMN15703168','bp0','SRP276100','SRX8893493','A269','SRR12395404']	2019	2020-08-05T13:34:00.000Z		40.7481119 N 73.98438414 W	USA	North America	New York	As reported: SPT	Homo sapiens	3	human																					943	943192471	862625143	PRJNA650381									tuberculosis: unclassified		Mycobacterium tuberculosis
SAMN21886272	SRR16103899	WGS	WADSWORTH CENTER - NYS DOH	SRX12389878	Illumina MiSeq	PAIRED	RANDOM	GENOMIC	ILLUMINA	SRS10359837	SRP338930	['766641','IDR1900031536','SRX12389878','IDR1900031536-01-01_S14_L001_R1_001.fastq.gz','SRS10359837','PRJNA766641','SRR16103899','SRP338930','SAMN21886272','21886272']	2019	2021-09-28T18:08:00.000Z			USA	North America	New York state		Homo sapiens	3	human					S																599	599273117	373319260	PRJNA766641	CRyPTIC_WHO2021_PMC7612554		99.84	1181239	56	lineage4.3.4.2	Sensitive	['diff','Walker_2022','tree','input','tbprofiler']	tuberculosis: unclassified		Mycobacterium tuberculosis
SAMEA7542227	ERR4810652	WGS	CCDC	ERX4679098	HiSeq X Ten	PAIRED	RANDOM	GENOMIC	ILLUMINA	ERS5298679	ERP124934	['project.CDC_22','ERP124934','experiment.11033','773297','SAMEA7542227','PRJEB41194','run.11033','22463546','ERX4679098','ERR4810652','sample.11033','ERS5298679']		2021-11-10T05:05:00.000Z			CHN	Asia						S				S	S	S	S	S				S		S	S	S	S	S	S	1696	1696898700	719473817	PRJEB41194	['CRyPTIC_reuse_table','Walker_2022']		99.55	1707435	58	lineage4.5	Sensitive	['tbprofiler','CRyPTIC_CCDC_CDC_22','diff','CRyPTIC_reuse_table','Walker_2022','input','tree']	tuberculosis: unclassified		Mycobacterium tuberculosis
SAMN38210659	SRR26795015	WGS	HMS	SRX22492377	Illumina HiSeq 4000	SINGLE	cDNA	GENOMIC	ILLUMINA	SRS19505492	SRP471323	['SRS19505492','1039243','SRR26795015','Peru7445','SRX22492377','38210659','SRP471323','7445','Peru7445_R1.fastq.gz','SAMN38210659','PRJNA1039243','bp0']	2011	2023-11-11T22:55:00.000Z			PER	South America		sputum	Homo sapiens	3	human																					239	239856900	117017956	PRJNA1039243								standford	tuberculosis: unclassified		Mycobacterium tuberculosis
SAMN08629276	SRR6797558	WGS	SAN RAFFAELE	SRX3756139	Illumina HiSeq 2500	PAIRED	RANDOM	GENOMIC	ILLUMINA	SRS3011834	SRP128089	['PRJNA428596','8629276','SRX3756139','bp0','SAMN08629276','132717_210916_BGD_210916.gatk.bam','SRP128089','SRR6797558','132717_WGS','132717','428596','SRS3011834']		2018-03-02T06:29:00.000Z							Homo sapiens	3	human																					141	141652197	55608658	PRJNA428596								['Menardo_2021','input']	tuberculosis: human-adapted	L1.1.2	Mycobacterium tuberculosis
SAMEA115744329	ERR13273226	WGS	UNIVERSITY OF OXFORD, NUFFIELD DEPARTMENT OF MEDIC	ERX12643652	NextSeq 500	PAIRED	RANDOM PCR	GENOMIC	ILLUMINA	ERS20254213	ERP161058	['ERS20254213','SAMEA115744329','41870319','webin-reads-7e85415c4e38','b28b5ff0-515d-42d2-bc0f-19e45ec26bb9','ERX12643652','ERR13273226','PRJEB76547','ERP161058','7e85415c4e38','1124794']	2020	2024-08-07T22:04:00.000Z			DEU	Europe																										661	661933172	283371433	PRJEB76547								CRyPTIC_2024	tuberculosis: unclassified		Mycobacterium tuberculosis
SAMEA2533674	ERR551070	WGS	FZB	ERX510139	Illumina MiSeq	PAIRED		GENOMIC	ILLUMINA	ERS457076	ERP008667	['4139-04_lib959_miseq_r0061_251bp','ERX510139','3785832','ERR551070','4139-04','ena-STUDY-FZB-13-11-2014-14:04:40:057-939','ERP008667','281351','PRJEB7727','SAMEA2533674','ERS457076']		2015-06-23T06:50:00.000Z			SLE	Africa										S		R					R	S	R							1008	1008124214	615667424	PRJEB7727	CRyPTIC_WHO2021_PMC7612554		99.43	1401076	78	lineage6.3.3	HR-TB	['input','Brites_2018','tbprofiler','Walker_2022','diff','Menardo_2018','tree','Coscolla_2021','Napier_2020']	tuberculosis: human-adapted	L6	Mycobacterium africanum
SAMEA13120089	ERR8774392	WGS	UNIVERSITY OF BASEL, SWITZERLAND	ERX8437667	Illumina HiSeq 2500	PAIRED		GENOMIC	ILLUMINA	ERS10724055	ERP135588	['PRJEB50999','ERS10724055','G21868','e85ebed1-8b4e-426c-a0a5-d56f438d6aa3','ERP135588','ERR8774392','ERX8437667','ena-EXPERIMENT-TAB-24-02-2022-09:00:19:308-91631','ena-RUN-TAB-24-02-2022-09:00:19:308-91632','SAMEA13120089','863195','30046599']	2013	2022-08-10T22:32:00.000Z			BWA	Africa			Homo sapiens	3	human																					1197	1197773978	575307241	PRJEB50999								input	tuberculosis: unclassified		Mycobacterium tuberculosis
SAMEA3869305	['ERR1255637','ERR1255636']	Targeted-Capture		['ERX1327245','ERX1327246']	MinION	PAIRED	Hybrid Selection	GENOMIC	OXFORD_NANOPORE	ERS1056439		['ena-RUN-Oxford Gene Technology-10-02-2016-11:43:24:922-1','ena-EXPERIMENT-Oxford Gene Technology-10-02-2016-11:43:24:921-1','ena-STUDY-Oxford Gene Technology-04-02-2016-14:03:43:264-136','ERP014148','PRJEB12651','ERX1327246','ERX1327245','ERR1255636','ERR1255637','SAMEA3869305','MtbH37Rv_90 enriched Nanopore-sequenced','ena-EXPERIMENT-Oxford Gene Technology-10-02-2016-11:43:24:922-2','ena-RUN-Oxford Gene Technology-10-02-2016-11:43:24:922-2','4859695','318677','ERS1056439']					USA	North America			Homo sapiens	3	human																					6	6875685	6890818	PRJEB12651									tuberculosis: human-adapted	L4	Mycobacterium tuberculosis	H37Rv
SAMEA1707750	ERR228240	WGS	SC	ERX202899	Illumina HiSeq 2000	PAIRED	RANDOM	GENOMIC	ILLUMINA	ERS179904	ERP000276	['ERS179904','Mycobacterium tuberculosis pilot-sc-2010-07-26','SC_EXP_8898_6#43','SC_RUN_8898_6#43','PRJEB2221','1919994','S00009385-sc-2012-10-08T11:22:54Z-1493203','SAMEA1707750','ERP000276','ERX202899','203976','ERR228240']		2013-02-16T10:50:00.000Z																														207	207654000	91841463	PRJEB2221			99.35	1941939	43	lineage3	Sensitive	['tree','input','tbprofiler','diff']	tuberculosis: unclassified		Mycobacterium tuberculosis
SAMN38670593	SRR27107233	WGS	MASCIR FOUNDATION - MOHAMMED VI POLYTECHNIC UNIVERSITY (UM6P)	SRX22796373	NextSeq 500	PAIRED	RANDOM	GENOMIC	ILLUMINA	SRS19780370	SRP476097	['38670593','MHB-9','1048908','lib22402','PRJNA1048908','SRX22796373','MHB-9_lib22402_nextseq_nx0034_151bp_R1.fastq.gz','SRR27107233','SRS19780370','SRP476097','SAMN38670593']	2013	2023-12-06T07:35:00.000Z		33.57 N 7.62 W	MAR	Africa		sputum	Homo sapiens	3	human																					806	806611195	361517159	PRJNA1048908			97.17	1609648	52	lineage4.2.2.2	Sensitive	['input','tree','tbprofiler','diff']	tuberculosis: unclassified		Mycobacterium tuberculosis
SAMN41417603	SRR29053388	WGS	FIND, THE FOUNDATION FOR INNOVATIVE NEW DIAGNOSTICS	SRX24578390	Illumina HiSeq 2000	PAIRED	RANDOM	GENOMIC	ILLUMINA	SRS21318375	SRP507535	['SRR29053388','6B1800_13907DCC06B5','1109295','SRS21318375','PRJNA1109295','41417603','SAMN41417603','IDR1500063136_R1.fastq.gz','SRP507535','6B1800_13907DCC06B5_IDR1500063136','SRX24578390']	2015	2024-05-18T00:22:00.000Z			USA	North America			Homo sapiens	3	human																					992	992753504	679246529	PRJNA1109295								WHO_mutations_2023	tuberculosis: unclassified		Mycobacterium tuberculosis
SAMEA1570990	ERR192093	WGS	SC	ERX166782	Illumina HiSeq 2000	PAIRED	RANDOM	GENOMIC	ILLUMINA	ERS143023	ERP001469	['ERR192093','S60-sc-2012-05-30T15:01:33Z-1429953','SAMEA1570990','SC_EXP_8290_2#59','Genomic_diversity_in_Mycobacterium_bovis_associated_with_cows_and_badgers-sc-2012-05-30T14:56:05Z-2232','204598','ERS143023','SC_RUN_8290_2#59','PRJEB3056','ERX166782','ERP001469','1802729']		2012-12-10T05:10:00.000Z																														364	364511800	167162927	PRJEB3056			99.39	1840721	42	La1.8.1	Other	['tree','tbprofiler','diff','input']	tuberculosis: animal-adapted	La1	Mycobacterium bovis
SAMN37210309	SRR25827734	WGS	HAYSTACKANALYTICS PVT. LTD.	SRX21549299	NextSeq 550	PAIRED	PCR	GENOMIC	ILLUMINA	SRS18757301	SRP457772	['1011210','HAPL_328','SRP457772','37210309','SRX21549299','SAMN37210309','HAPL_328_R1.fastq.gz','PRJNA1011210','bp0','SRS18757301','SRR25827734']	2021	2023-08-31T12:32:00.000Z		20.5937 N 78.9629 E	IND	Asia		sputum	Homo sapiens	3	human																					1651	1651190691	717845228	PRJNA1011210								['denylist','input']	tuberculosis: unclassified		Mycobacterium tuberculosis
SAMEA7563027	ERR4830587	WGS	IML GAUTING	ERX4700571	NextSeq 500	PAIRED	RANDOM	GENOMIC	ILLUMINA	ERS5319660	ERP125007	['SAMEA7563027','ERR4830587','run.26539','project.Cryptic_5th','ERX4700571','ERP125007','sample.26539','PRJEB41266','experiment.26539','773333','ERS5319660','22478594']		2021-11-11T09:59:00.000Z			TKM	Asia						S				I	S	R	S	R				R		S	S	S	R	S	R	733	733463482	303245413	PRJEB41266	['Walker_2022','CRyPTIC_reuse_table']		99.5	1749025	58	lineage2.2.1	Pre-XDR-TB	['input','diff','Walker_2022','tbprofiler','CRyPTIC_reuse_table','tree','CRyPTIC_IMLGauting']	tuberculosis: unclassified		Mycobacterium tuberculosis
SAMEA114625972	ERR12268464	WGS	Campania Region Hospital	ERX11678681	NextSeq 500	PAIRED	other	GENOMIC	ILLUMINA	ERS17008461	ERP154616	['ERR12268464','E-MTAB-13058_2','ERS17008461','E-MTAB-13058_2:2020_AS_28_S2_p','ERP154616','E-MTAB-13058_2:2020_AS_28_S2_R','E-MTAB-13058_2:2020_AS_28_S2','SAMEA114625972','1042066','ERX11678681','PRJEB69682','38308644']		2023-11-21T02:24:00.000Z																														419	419432160	194937038	PRJEB69682			99.18	1497803	42	lineage4.1.2.1	Sensitive	['tbprofiler','tree','input','diff']	tuberculosis: human-adapted	L4	Mycobacterium tuberculosis	H37Rv
SAMN37457250	SRR26112239	WGS	WADSWORTH CENTER	SRX21826334	Illumina MiSeq	PAIRED	RANDOM	GENOMIC	ILLUMINA	SRS18925941	SRP338930	['SRX21826334','SAMN37457250','37457250','IDR1600025236-01-01.R1.fastq.gz','766641','IDR1600025236-01-01','SRR26112239','PRJNA766641','SRP338930','IDR1600025236','SRS18925941']	2016	2023-09-19T16:21:00.000Z			USA	North America	New York state	lung	Homo sapiens	3	human																					719	719273858	447406071	PRJNA766641									tuberculosis: unclassified		Mycobacterium tuberculosis
SAMEA8996367	['ERR6367079','ERR6367080','ERR6367077','ERR6367078']	WGS		['ERX5996934','ERX5996932','ERX5996933','ERX5996931']	Illumina NovaSeq 6000	SINGLE		GENOMIC	ILLUMINA	ERS6679057		['ena-RUN-UNIVERSITY OF BASEL, SWITZERLAND-28-07-2021-08:38:51:359-28','ena-RUN-UNIVERSITY OF BASEL, SWITZERLAND-28-07-2021-08:38:51:359-31','753397','ERX5996934','G66316','ERR6367079','ena-EXPERIMENT-UNIVERSITY OF BASEL, SWITZERLAND-28-07-2021-08:38:51:359-28','ERX5996933','ERX5996931','20724446','ena-EXPERIMENT-UNIVERSITY OF BASEL, SWITZERLAND-28-07-2021-08:38:51:359-30','ena-EXPERIMENT-UNIVERSITY OF BASEL, SWITZERLAND-28-07-2021-08:38:51:359-29','ERR6367078','PRJEB46653','SAMEA8996367','ERP130861','ERR6367077','ERR6367080','ena-RUN-UNIVERSITY OF BASEL, SWITZERLAND-28-07-2021-08:38:51:359-29','ERS6679057','ena-EXPERIMENT-UNIVERSITY OF BASEL, SWITZERLAND-28-07-2021-08:38:51:359-31','ena-RUN-UNIVERSITY OF BASEL, SWITZERLAND-28-07-2021-08:38:51:359-30','ERX5996932','ena-STUDY-UNIVERSITY OF BASEL, SWITZERLAND-27-07-2021-13:57:17:811-693']					TUR	Asia			Homo sapiens	3	human																					621	624007391	177676724	PRJEB46653									tuberculosis: animal-adapted	La1	Mycobacterium bovis
SAMN10966090	SRR8600280	WGS	UNIVERSITY COLLEGE DUBLIN	SRX5400045	Illumina MiSeq	PAIRED	RANDOM	GENOMIC	ILLUMINA	SRS4386867	SRP186442	['523164','CORONAVIRIDAE','TB1474','SAMN10966090','TB1474_S10_L001_R1_001.fastq.gz','10966090','SRP186442','SRR8600280','SRX5400045','SRS4386867','PRJNA523164']	2003	2019-02-21T04:11:00.000Z			GBR	Europe	England, Woodchester Park		Bos taurus	2	bovine																					259	259734101	149646306	PRJNA523164			97.39	1560982	42	La1.8.1	Other	['tbprofiler','diff','tree','input']	tuberculosis: animal-adapted	La1	Mycobacterium bovis
SAMEA111366157	ERR10225545	WGS	EMBL-EBI	ERX9760509	Illumina HiSeq 2500	PAIRED		GENOMIC	ILLUMINA	ERS13463150	ERP141018	['PRJEB56100','ERR10225545','ERP141018','webin-reads-P228-illumina-culture','ERS13463150','SAMEA111366157','P228','30975917','881566','8a0ecbd8-f3a5-4857-81d3-e8e929848392','ERX9760509']	2019	2024-08-10T22:08:00.000Z			MDG	Africa		sputum	Homo sapiens	3	human																					961	961700500	328803047	PRJEB56100									tuberculosis: unclassified		Mycobacterium tuberculosis
SAMN41416782	SRR29051397	WGS	FIND, THE FOUNDATION FOR INNOVATIVE NEW DIAGNOSTICS	SRX24576330	Illumina HiSeq 2000	PAIRED	RANDOM	GENOMIC	ILLUMINA	SRS21316419	SRP507535	['24146D_FB739F78A1B8_25205','SRR29051397','SRP507535','41416782','24146D_FB739F78A1B8','PRJNA1109295','SRX24576330','1109295','SAMN41416782','TB-IS-1026-25205_S69_R1_001.fastq.gz','SRS21316419']		2024-05-16T10:01:00.000Z							Homo sapiens	3	human																					180	180531372	85662256	PRJNA1109295								WHO_mutations_2023	tuberculosis: unclassified		Mycobacterium tuberculosis
SAMN26422494	SRR18217373	AMPLICON	RUTGERS NEW JERSEY MEDICAL SCHOOL	SRX14363845	Illumina MiSeq	SINGLE	RANDOM	SYNTHETIC	ILLUMINA	SRS12177169	SRP362391	['SRS12177169','812682','bp0','68_S68_L001_R1_001.fastq','SRP362391','SRR18217373','26422494','S68','PRJNA812682','SRX14363845','SAMN26422494','BC-10X-D20-ND12']	2020	2022-03-03T23:22:00.000Z			USA	North America	Newark, NJ	As reported: laboratory strain																								41	41785660	15555390	PRJNA812682									tuberculosis: unclassified		Mycobacterium tuberculosis
SAMEA7545494	ERR4811990	WGS	UNIVERSIDAD PERUANA CAYETANO HEREDIA	ERX4681980	Illumina NovaSeq 6000	PAIRED	RANDOM	GENOMIC	ILLUMINA	ERS5302150	ERP124939	['experiment.25527','ERP124939','project.Peru_Wellcome','ERS5302150','PRJEB41199','ERX4681980','sample.25527','22464883','ERR4811990','SAMEA7545494','773301','run.25527']	2018	2021-11-10T06:50:00.000Z			PER	South America						S				S	S	S	S	S				S		S	S	S	S	S	S	125	125127358	42575139	PRJEB41199	['Walker_2022','CRyPTIC_reuse_table']		99.41	621391	20	lineage4.1.2.1	Sensitive	['input','tree','tbprofiler','Walker_2022','standford','CRyPTIC_UPCH','diff','CRyPTIC_reuse_table']	tuberculosis: unclassified		Mycobacterium tuberculosis
SAMN14344736	SRR11565472	AMPLICON	RUTGERS UNIVERSITY NEWARK	SRX8134889	Illumina MiSeq	PAIRED	PCR	GENOMIC	ILLUMINA	SRS6498298	SRP257019	['SRR11565472','PRJNA608724','2492-DA-1547_S109_L001_R1_001.fastq','2492-DA-1547','SRP257019','SRS6498298','14344736','SRX8134889','608724','SAMN14344736']		2020-04-17T23:33:00.000Z			KEN	Africa		sputum	Homo sapiens	3	human																					22	22414742	12947329	PRJNA608724									tuberculosis: unclassified		Mycobacterium tuberculosis
SAMEA4772780	ERR2677454	WGS	FZB	ERX2692445	NextSeq 500	PAIRED		GENOMIC	ILLUMINA	ERS2592734	ERP109425	['9859704','ena-RUN-FZB-29-06-2018-17:08:19:136-69','ena-EXPERIMENT-FZB-29-06-2018-17:08:19:136-69','SAMEA4772780','ERX2692445','ERR2677454','ERS2592734','ena-STUDY-FZB-19-06-2018-08:10:23:898-811','7-2016','486641','PRJEB27354','ERP109425']		2018-08-19T12:04:00.000Z														R							R									635	635154147	273178154	PRJEB27354	Andres_2019		99.6	1742781	59	lineage2.2.1	MDR-TB	['tbprofiler','diff','Andres_2019','Napier_2020','input','tree']	tuberculosis: human-adapted	L2.2.1	Mycobacterium tuberculosis
SAMN01908785	SRR671761	WGS	BGI	SRX225075	Illumina HiSeq 2000	PAIRED	PCR	GENOMIC	ILLUMINA	SRS388854	SRP018402	['1908785','BGI-FC8118JABXX-110122-L2-FJ09143','BGI_FJ09143','SAMN01908785','SRR671761','PRJNA187550','SRS388854','BGI_FJ09143_MYCpfcDBUDFAPEI-62_110122','187550','SRX225075','SRP018402']		2015-09-05T07:54:00.000Z			CHN	Asia							R					R	R						R				R			528	528000120	348252124	PRJNA187550	CRyPTIC_WHO2021_PMC7612554		99.45	1160659	23	lineage2.2.1.1	Pre-XDR-TB	['tree','diff','input','Napier_2020','tbprofiler','Walker_2022']	tuberculosis: human-adapted	L2.2.1.1	Mycobacterium tuberculosis
SAMEA1101720	ERR2510422	WGS	SAN RAFFAELE SCIENTIFIC INSTITUTE	ERX2529837	NextSeq 500	PAIRED	RANDOM	GENOMIC	ILLUMINA	ERS2394738	ERP107941	['493033','ERP107941','sample.3432','project.First_10k_genomes_study_set_3','run.3432','ERS2394738','SAMEA1101720','ERR2510422','ERX2529837','PRJEB25972','experiment.3432','10121050']		2021-10-23T14:06:00.000Z			PAK	Asia						R				R	I	R	R	R				R	R	S	S	S	R	S	R	523	523674502	225553018	PRJEB25972	['CRyPTIC_reuse_table','Walker_2022']		99.54	1638784	52	lineage3	Pre-XDR-TB	['tree','Napier_2020','CRyPTIC_SanRaffaele','tbprofiler','CRyPTIC_reuse_table','input','Walker_2022','diff']	tuberculosis: human-adapted	L3	Mycobacterium tuberculosis
SAMN03246219	SRR1723455	WGS	INSTITUTE OF PATHOGEN BIOLOGY, CAMS&PUMC	SRX816710	Illumina Genome Analyzer IIx	SINGLE	RANDOM	GENOMIC	ILLUMINA	SRS796968	SRP051327	['PRJNA268900','07MDR06128','SRR1723455','SRS796968','SRP051327','07MDR06128 WGS','268900','SRX816710','SAMN03246219','07MDR06128.fastq.bz2','3246219']	2007	2015-01-10T18:28:00.000Z			CHN	Asia	Liaoning	sputum	Homo sapiens	3	human																					617	617092992	421340152	PRJNA268900								['Napier_2020','input']	tuberculosis: human-adapted	L2.2.1	Mycobacterium tuberculosis
SAMEA115746773	ERR13285604	WGS	UNIVERSITY OF OXFORD, NUFFIELD DEPARTMENT OF MEDIC	ERX12656030	Illumina NovaSeq 6000	PAIRED	RANDOM PCR	GENOMIC	ILLUMINA	ERS20256657	ERP161058	['ERS20256657','ERX12656030','webin-reads-f58e50bef72e','41890306','SAMEA115746773','f58e50bef72e','b28b5ff0-515d-42d2-bc0f-19e45ec26bb9','ERR13285604','PRJEB76547','1124794','ERP161058']	2020	2024-08-09T21:04:00.000Z			USA	North America																										1566	1566076516	498398557	PRJEB76547								CRyPTIC_2024	tuberculosis: unclassified		Mycobacterium tuberculosis
SAMEA114090066	ERR11774833	WGS	UCL CENTRE FOR CLINICAL MICROBIOLOGY	ERX11173498	NextSeq 550	PAIRED	RANDOM	GENOMIC	ILLUMINA	ERS16073909	ERP149436	['ERS16073909','TBA_691','PRJEB64299','ERR11774833','1109088','SAMEA114090066','webin-reads-TBA_691','41283296','ERP149436','4da99455-d94f-43bb-96cc-eb7e1d7e89c2','ERX11173498']	2017	2024-07-28T09:14:00.000Z		UCL CCM	ZAF	Africa			Homo sapiens	3	human																					249	249092629	117641919	PRJEB64299									tuberculosis: unclassified		Mycobacterium tuberculosis
SAMN08626062	SRR6824402	WGS	BEIJING INSTITUTE OF GENOMICS,CHINESE ACADEMY OF SCIENCES	SRX3780995	HiSeq X Ten	PAIRED	RANDOM	GENOMIC	ILLUMINA	SRS3034542	SRP134826	['SRP134826','SRS3034542','8626062','SRR6824402','SAMN08626062','SRX3780995','PRJNA436454','MDR_19357','MTB19357_D16105884_H352TALXX_L5_1.clean.fq.gz','436454']	2007	2018-03-12T06:26:00.000Z		23.08 N 113.14 E	CHN	Asia	Guangdong	sputum	Homo sapiens	3	human																					1666	1666314900	667695761	PRJNA436454			99.45	1752632	60	lineage2.2.1	MDR-TB	['Menardo_2021','Napier_2020','tree','tbprofiler','input','diff']	tuberculosis: human-adapted	L2.2.1	Mycobacterium tuberculosis
SAMN17254018	SRR13381214	WGS	SHENZHEN THIRD PEOPLE'S HOSPITAL	SRX9804221	Helicos HeliScope	SINGLE	RANDOM	GENOMIC	HELICOS	SRS7988434	SRP299848	['library-38','38.gz','685530','PRJNA685530','bp0','SRS7988434','SRP299848','SAMN17254018','Mtb lsolate-38','SRR13381214','SRX9804221','17254018']	2020	2021-01-07T19:31:00.000Z							Homo sapiens	3	human																					756	756902369	910380109	PRJNA685530									tuberculosis: human-adapted	L4	Mycobacterium tuberculosis	H37Rv
SAMN13687642	SRR10771617	WGS	APHP, LARIBOISIERE HOSPITAL	SRX7445536	Illumina MiSeq	PAIRED	PCR	GENOMIC	ILLUMINA	SRS5889734	SRP238891	['SRR10771617','bp0','E2','E2_R1_001.fastq.gz','13687642','597875','SAMN13687642','SRS5889734','SRX7445536','PRJNA597875','SRP238891','E2_libray']	2013	2019-12-27T14:25:00.000Z	Atypical mycobacterium infection NOS	48.87 N 2.33 W	FRA	Europe			Homo sapiens	3	human																					710	710343562	421367087	PRJNA597875									NTM: unclassified		Mycobacterium marinum
SAMN20512982	SRR15316505	WGS	SCHOOL OF PUBLIC HEALTH, FUDAN UNIVERSITY	SRX11621091	Illumina HiSeq 2000	PAIRED	PCR	GENOMIC	ILLUMINA	SRS9656352	SRP330727	['751240','SRX11621091','2008-Middle-040','F23','F23_R1.fastq.gz','SRR15316505','SRS9656352','20512982','SRP330727','bp0','PRJNA751240','SAMN20512982']	2008	2021-08-01T01:32:00.000Z		30.31 N 120.39 E	CHN	Asia	Zheijiang	sputum	Homo sapiens	3	human																					1625	1625265000	615207839	PRJNA751240								['input','timelapse_Zhejiang_CHN']	tuberculosis: unclassified		Mycobacterium tuberculosis
SAMD00603882	DRR474049	WGS	KIH	DRX458278	Illumina MiSeq	PAIRED	RANDOM	GENOMIC	ILLUMINA	DRS329941	DRP010549	['1019517','PRJDB15809','DRR474049','DRP010549','DRX458278','37485072','SAMD00603882','DRS329941']	2016	2023-09-20T20:51:00.000Z			JPN	Asia	Hyogo, Kobe		Homo sapiens	3	human																					631	631455227	401054641	PRJDB15809			99.76	1577032	95	lineage4.9	Sensitive	['diff','tree','tbprofiler','input']	tuberculosis: unclassified		Mycobacterium tuberculosis
SAMEA11006615	ERR7361952	WGS	ST GEORGE'S, UNIVERSITY OF LONDON	ERX6929452	Illumina HiSeq 2500	PAIRED	RANDOM	GENOMIC	ILLUMINA	ERS8656395	ERP131966	['ERP131966','ERS8656395','PRJEB47671','ena-RUN-TAB-17-11-2021-12:08:34:360-43615','TBA_023','ena-STUDY-BUGS-22-09-2021-13:19:29:761-420','ena-EXPERIMENT-TAB-17-11-2021-12:08:34:359-43614','ERX6929452','25174731','799545','ERR7361952','SAMEA11006615']	2018	2022-07-19T21:51:00.000Z			GBR	Europe			Homo sapiens	3	human																					840	840538178	340208934	PRJEB47671								input	tuberculosis: unclassified		Mycobacterium tuberculosis
SAMEA8741207	ERR5917722	WGS	SAN RAFFAELE SCIENTIFIC INSTITUTE	ERX5558836	NextSeq 500	PAIRED	RANDOM	GENOMIC	ILLUMINA	ERS6420790	ERP128645	['ERS6420790','sample.26950','project.Belarus_site06','experiment.26950','run.26950','22480038','773350','ERX5558836','PRJEB44575','ERP128645','SAMEA8741207','ERR5917722']		2021-11-11T12:55:00.000Z			BLR	Europe						S	S			S	S	S	S	S			S	S	S	S	S	S	S	S	S	401	401663610	162143817	PRJEB44575	['CRyPTIC_reuse_table','Walker_2022']		99.36	1713177	53	lineage4.8	Sensitive	['tree','input','tbprofiler','diff','Walker_2022','CRyPTIC_SanRaffaele_Belarus','CRyPTIC_reuse_table']	tuberculosis: unclassified		Mycobacterium tuberculosis
SAMN05577009	SRR4034032	WGS	HARVARD MEDICAL SCHOOL	SRX2025355	Illumina HiSeq 2000	PAIRED	RANDOM	GENOMIC	ILLUMINA	SRS1619784	SRP082185	['SRP082185','PRJNA323744','SAMN05577009','SRR4034032','SRS1619784','SRX2025355','P36-Lung1-A4','781-L1A4_1.fastq.gz','323744','5577009']	2013-10	2016-08-16T01:17:00.000Z		29.6483 S 30.3318 E	ZAF	Africa	Kwazulu-Natal	lung	Homo sapiens	3	human																					904	904525094	642494468	PRJNA323744								['intrapatient_ZAF','denylist','input','Napier_2020']	tuberculosis: human-adapted	L4.3.2.1	Mycobacterium tuberculosis
SAMN30990529	SRR21686593	WGS	WADSWORTH CENTER	SRX17684307	Illumina MiSeq	PAIRED	RANDOM	GENOMIC	ILLUMINA	SRS15215934	SRP338930	['IDR1800038181','IDR1800038181-01-01_S10_L001_R1_001.fastq.gz','SAMN30990529','SRS15215934','SRX17684307','30990529','PRJNA766641','SRR21686593','766641','SRP338930']	2018	2022-09-23T16:48:00.000Z			USA	North America	New York state		Homo sapiens	3	human																					385	385436679	235450096	PRJNA766641			99.4	1010312	54	lineage1.2.1.2.1	Sensitive	['input','tree','tbprofiler','diff']	tuberculosis: unclassified		Mycobacterium tuberculosis
SAMEA4744189	ERR2652942	WGS	NORWEGIAN INSTITUTE OF PUBLIC HEALTH	ERX2669396	Illumina MiSeq	PAIRED	RANDOM	GENOMIC	ILLUMINA	ERS2564300	ERP109440	['SAMEA4744189','ERP109440','ena-EXPERIMENT-NORWEGIAN INSTITUTE OF PUBLIC HEALTH-19-06-2018-13:51:32:577-29','PRJEB27366','ERR2652942','ena-STUDY-NORWEGIAN INSTITUTE OF PUBLIC HEALTH-19-06-2018-13:52:22:783-854','476915','ena-RUN-NORWEGIAN INSTITUTE OF PUBLIC HEALTH-19-06-2018-13:51:32:577-29','ERS2564300','9578720','ERX2669396','SKTB39']	1996	2018-07-12T08:45:00.000Z			CAN	North America			Homo sapiens	3	human																					411	411618450	191166088	PRJEB27366			99.7	1932248	64	lineage4.4.1.1	Sensitive	['tbprofiler','Nimmo_2024','input','tree','diff']	tuberculosis: human-adapted	L4	Mycobacterium tuberculosis
SAMN02934273	SRR1524000	ChIP-Seq	ISB	SRX660765	Illumina Genome Analyzer IIx	SINGLE	ChIP	GENOMIC	ILLUMINA	SRS665750	SRP044777	['2934273','SAMN02934273','26_8_62NRKAAXX_112410_ChIP_186_MTB_Rv1956_TETR_Genome_sorted.bam','PRJNA255984','SRX660765','Chipseq_Rv1956_B186','255984','Rv1956_B186','SRS665750','SRR1524000','SRP044777']	2014	2014-08-15T13:45:00.000Z		47.6097 N 122.3331 W	USA	North America	Washington,Seattle		Homo sapiens	3	human																					1054	1054283320	435820422	PRJNA255984									tuberculosis: human-adapted	L4	Mycobacterium tuberculosis	H37Rv
SAMEA12616983	ERR8158019	WGS	IBV_CSIC	ERX7723020	Illumina MiSeq	PAIRED	RANDOM	GENOMIC	ILLUMINA	ERS10223415	ERP135069	['SAMEA12616983','32808640','WGS_MTB_outbreak','GC232Rep','ERX7723020','ERR8158019','PRJEB50491','ERS10223415','925769','ERP135069']		2023-01-23T06:23:00.000Z																														94	94329694	55151832	PRJEB50491			99.29	384062	16	lineage2.2.1	Sensitive	['tbprofiler','diff','input']	tuberculosis: unclassified		Mycobacterium tuberculosis
SAMEA112803978	ERR11044294	WGS	FZB	ERX10491085	NextSeq 500	PAIRED		GENOMIC	ILLUMINA	ERS14811524	ERP010814	['19000291','ena-STUDY-FZB-22-06-2015-17:16:39:392-292','ena-RUN-TAB-21-03-2023-10:23:43:112-79534','SAMEA112803978','ERX10491085','PRJEB9680','33856033','ERR11044294','287903','ena-EXPERIMENT-TAB-21-03-2023-10:23:43:112-79533','ERS14811524','ERP010814']		2023-07-20T20:56:00.000Z																														1202	1202055259	533373906	PRJEB9680			99.27	1661187	56	lineage1.2.1.2.1	MDR-TB	['input','diff','tbprofiler','tree']	tuberculosis: unclassified		Mycobacterium tuberculosis
SAMN15437441	SRR12142350	WGS	GANSU PROVINCIAL CENTER FOR DISEASE CONTROL AND PREVENTION	SRX8663491	HiSeq X Ten	PAIRED	RANDOM	GENOMIC	ILLUMINA	SRS6944577	SRP269873	['643892','SRP269873','15437441','SRX8663491','PRJNA643892','P104','bp0','SRR12142350','SAMN15437441','SRS6944577','P104_1.fastq.gz']	2018	2020-07-03T04:04:00.000Z			CHN	Asia	lanzhou	mucus	Homo sapiens	3	human																					1363	1363408500	540247652	PRJNA643892								input	tuberculosis: unclassified		Mycobacterium tuberculosis
SAMEA112800301	ERR11050262	WGS	FZB	ERX10497053	NextSeq 500	PAIRED		GENOMIC	ILLUMINA	ERS14807847	ERP010814	['ERR11050262','PRJEB9680','ena-RUN-TAB-21-03-2023-10:57:59:824-106784','33852357','ena-EXPERIMENT-TAB-21-03-2023-10:57:59:824-106783','287903','21000643','ena-STUDY-FZB-22-06-2015-17:16:39:392-292','ERS14807847','SAMEA112800301','ERX10497053','ERP010814']		2023-07-20T23:15:00.000Z																														721	721618325	340371454	PRJEB9680			99.29	1532457	50	lineage4.2.2.1	Sensitive	['input','tree','diff','tbprofiler']	tuberculosis: unclassified		Mycobacterium tuberculosis
SAMEA104685109	ERR2503565	WGS	NATIONAL INSTITUTE FOR HEALTH AND WELFARE	ERX2522808	Illumina MiSeq	PAIRED	PCR	GENOMIC	ILLUMINA	ERS2286492	ERP107468	['PRJEB25543','ERR2503565','ena-RUN-NATIONAL INSTITUTE FOR HEALTH AND WELFARE-06-04-2018-13:41:54:040-208','ena-STUDY-NATIONAL INSTITUTE FOR HEALTH AND WELFARE-13-03-2018-12:26:09:250-42','SAMEA104685109','9070237','ERX2522808','F95','ERP107468','461533','ena-EXPERIMENT-NATIONAL INSTITUTE FOR HEALTH AND WELFARE-06-04-2018-13:41:54:040-208','ERS2286492']	2014	2018-05-04T21:57:00.000Z			FIN	Europe																										179	179880054	106872254	PRJEB25543								['WGS_2014_FIN','input','Napier_2020']	tuberculosis: human-adapted	L4.2.1.1	Mycobacterium tuberculosis
SAMEA112803613	ERR11043927	WGS	FZB	ERX10490718	NextSeq 500	PAIRED		GENOMIC	ILLUMINA	ERS14811159	ERP010814	['287903','ERX10490718','ena-RUN-TAB-21-03-2023-10:23:42:917-78800','33855668','18000208','ERR11043927','ERP010814','SAMEA112803613','PRJEB9680','ena-STUDY-FZB-22-06-2015-17:16:39:392-292','ena-EXPERIMENT-TAB-21-03-2023-10:23:42:917-78799','ERS14811159']		2023-07-21T01:56:00.000Z																														582	582055566	260809252	PRJEB9680			99.53	1603899	53	lineage2.2.1	MDR-TB	['input','tbprofiler','diff','tree']	tuberculosis: unclassified		Mycobacterium tuberculosis
SAMEA115744915	ERR13276201	WGS	UNIVERSITY OF OXFORD, NUFFIELD DEPARTMENT OF MEDIC	ERX12646627	NextSeq 500	PAIRED	RANDOM PCR	GENOMIC	ILLUMINA	ERS20254799	ERP161058	['webin-reads-b97b6de994cd','b97b6de994cd','ERR13276201','41870712','1124794','ERP161058','SAMEA115744915','ERX12646627','b28b5ff0-515d-42d2-bc0f-19e45ec26bb9','ERS20254799','PRJEB76547']	2020	2024-08-22T18:37:00.000Z			DEU	Europe																										548	548638726	239300821	PRJEB76547								CRyPTIC_2024	tuberculosis: unclassified		Mycobacterium tuberculosis
SAMEA14460675	ERR9787356	WGS	INSTITUTE OF TROPICAL MEDICINE	ERX9334632	Illumina HiSeq 2500	PAIRED	RANDOM	GENOMIC	ILLUMINA	ERS12088121	ERP137916	['ERP137916','SAMEA14460675','ECF-14-S264','PRJEB53138','ena-RUN-TAB-27-05-2022-13:53:26:670-13373','844815','ERR9787356','ERX9334632','28830491','ERS12088121','ena-EXPERIMENT-TAB-27-05-2022-13:53:26:670-13372','0efe4541-10cd-4d79-a29f-96d29eadb5f3']	2014	2022-06-25T18:21:00.000Z			GMB	Africa		sputum	Homo sapiens	3	human																					1291	1291974096	775717990	PRJEB53138			99.39	1860969	95	lineage6	Other	['tbprofiler','input','WGS_2011-2014_GMB','diff','tree']	tuberculosis: unclassified		Mycobacterium tuberculosis
SAMEA6456359	ERR3806823	WGS	INSTITUTE OF TROPICAL MEDICINE	ERX3808567	Illumina HiSeq 2500	PAIRED	RANDOM	GENOMIC	ILLUMINA	ERS4221873	ERP119211	['SAMEA6456359','ena-STUDY-Institute of tropical medicine-08-01-2020-09:16:49:129-1770','webin-reads-E14-26285','ERP119211','ERX3808567','600196','13850595','E14-26285','PRJEB36076','ERS4221873','ERR3806823']	2014	2020-01-19T11:37:00.000Z			GMB	Africa		sputum	Homo sapiens	3	human																					356	356033183	221183344	PRJEB36076								input	tuberculosis: human-adapted		Mycobacterium africanum
SAMEA1397418	ERR2514933	WGS	PHE	ERX2534143	Illumina HiSeq 2500	PAIRED	RANDOM	GENOMIC	ILLUMINA	ERS2399523	ERP107961	['sample.7120','run.7120','project.First_10k_genomes_study_set_4','SAMEA1397418','493034','experiment.7120','ERR2514933','PRJEB25991','ERS2399523','10124060','ERP107961','ERX2534143']		2021-10-23T18:08:00.000Z			GBR	Europe	England									S		S					S	S								223	223840029	117362591	PRJEB25991	Walker_2022		99.51	1354622	46	lineage4.1.1.3	Sensitive	['tbprofiler','CRyPTIC_PHE','tree','Walker_2022','input','diff','Napier_2020']	tuberculosis: human-adapted	L4.1.1.3	Mycobacterium tuberculosis
SAMN08708170	SRR6832007	WGS	SAN RAFFAELE	SRX3788383	Illumina HiSeq 2500	PAIRED	RANDOM	GENOMIC	ILLUMINA	SRS3041050	SRP128089	['SRX3788383','428596','SRP128089','101-1622_WGS','8708170','PRJNA428596','SRS3041050','SRR6832007','101-1622_090816_UKR_090816_100.gatk.bam','101-1622','SAMN08708170','bp0']		2018-03-14T09:42:00.000Z			UKR	Europe			Homo sapiens	3	human	S	S			S		R	S	S			R	R	R				R			402	402355720	229867220	PRJNA428596	CRyPTIC_WHO2021_PMC7612554		98.94	1209734	25	lineage2.2.1	Pre-XDR-TB	['Walker_2022','input','tree','tbprofiler','diff']	tuberculosis: unclassified		Mycobacterium tuberculosis
SAMEA6064347	ERR3610850	WGA	MEDGENOME LABS LTD	ERX3606357	HiSeq X Ten	PAIRED		GENOMIC	ILLUMINA	ERS3865469	ERP117465	['ena-EXPERIMENT-MedGenome Labs Ltd-23-10-2019-09:02:09:540-13','ERR3610850','PRJEB34541','SAMEA6064347','ena-RUN-MedGenome Labs Ltd-23-10-2019-09:02:09:540-13','MHSP12','ERP117465','ERX3606357','614203','ena-STUDY-MedGenome Labs Ltd-24-09-2019-07:40:59:118-182','ERS3865469','14364732']	2018	2020-12-22T12:27:00.000Z			IND	Asia	Mumbai	sputum	Homo sapiens	3	human																					4485	4485619800	1882320133	PRJEB34541								['Menardo_2021','input']	tuberculosis: human-adapted	L4	Mycobacterium tuberculosis	H37Rv
SAMEA3393046	ERR2516434	WGS	HARVARD MEDICAL SCHOOL	ERX2535650	Illumina HiSeq 2500	PAIRED	RANDOM	GENOMIC	ILLUMINA	ERS2401112	ERP107971	['ERP107971','ERS2401112','run.8474','10125772','experiment.8474','ERX2535650','493038','project.First_10k_genomes_study_set_8','ERR2516434','SAMEA3393046','PRJEB26000','sample.8474']		2022-07-17T23:28:00.000Z			PER	South America										R							R	R								333	333863941	237835578	PRJEB26000	Walker_2022		99.67	1722848	35	lineage4.1.4	MDR-TB	['CRyPTIC_Harvard','diff','Napier_2020','input','tbprofiler','Walker_2022']	tuberculosis: human-adapted	L4.1.4	Mycobacterium tuberculosis
SAMEA8407212	ERR6415121	WGS	INRA TOURS	ERX6043009	Illumina MiSeq	PAIRED	RANDOM	GENOMIC	ILLUMINA	ERS6092679	ERP127875	['ERX6043009','ERR6415121','20135135','ERS6092679','PRJEB43898','SAMEA8407212','PICSAR118','ERP127875','ena-RUN-INRA Tours-05-08-2021-09:39:28:825-14','745133','ena-EXPERIMENT-INRA Tours-05-08-2021-09:39:28:825-14','f2dce7ae-97f3-4cd4-92f5-64fa4ee71b90']	2016	2021-10-08T01:39:00.000Z			FRA	Europe		feces	Bos taurus	3	domestic cattle																					139	139989916	74819932	PRJEB43898									NTM: avium complex		Mycobacterium avium subsp. paratuberculosis
SAMEA115744516	ERR13275922	WGS	UNIVERSITY OF OXFORD, NUFFIELD DEPARTMENT OF MEDIC	ERX12646348	NextSeq 500	PAIRED	RANDOM PCR	GENOMIC	ILLUMINA	ERS20254400	ERP161058	['webin-reads-247e99cf2a76','b28b5ff0-515d-42d2-bc0f-19e45ec26bb9','41870479','247e99cf2a76','ERR13275922','ERX12646348','1124794','ERP161058','SAMEA115744516','ERS20254400','PRJEB76547']	2020	2024-08-08T11:14:00.000Z			DEU	Europe																										728	728905752	323835953	PRJEB76547								CRyPTIC_2024	tuberculosis: unclassified		Mycobacterium tuberculosis
SAMEA7549939	ERR4816577	WGS	PUBLIC HEALTH ENGLAND	ERX4686419	Illumina MiSeq	PAIRED	RANDOM	GENOMIC	ILLUMINA	ERS5306589	ERP124941	['ERX4686419','sample.19397','22469334','project.PHE-TB','experiment.19397','773303','ERP124941','ERR4816577','run.19397','ERS5306589','SAMEA7549939','PRJEB41201']		2021-11-10T16:17:00.000Z			GBR	Europe										S		S					S	S								203	203806461	120524558	PRJEB41201	Walker_2022		99.07	1152311	38	lineage4.1.2.1	Sensitive	['input','Walker_2022','CRyPTIC_PHE','tree','diff','tbprofiler']	tuberculosis: unclassified		Mycobacterium tuberculosis
SAMEA7525899	ERR4797350	WGS	FOUNDATION FOR MEDICAL RESEARCH INDIA	ERX4666765	NextSeq 500	PAIRED	RANDOM	GENOMIC	ILLUMINA	ERS5282373	ERP124850	['773292','SAMEA7525899','ERX4666765','experiment.10337','project.Mumbai','PRJEB41116','run.10337','sample.10337','ERR4797350','22459463','ERS5282373','ERP124850']		2021-11-09T22:57:00.000Z			IND	Asia	Mumbai																									826	826197600	346323256	PRJEB41116			11.5	13168	0		Sensitive	['input','CRyPTIC_IND','tbprofiler']	tuberculosis: unclassified		Mycobacterium tuberculosis
SAMN08383212	SRR6511606	WGS	NATIONAL INSTITUTE OF HEALTH, PORTUGAL	SRX3599684	Illumina MiSeq	PAIRED		GENOMIC	ILLUMINA	SRS2862139	SRP131205	['PRJNA431049','8383212','SAMN08383212','Mycobacterium tuberculosis PT_TB45 strain','SRP131205','431049','Mt_PT_TB45','SRS2862139','SRR6511606','SRX3599684','PT_TB45_L001_R1_001.fastq.gz']	2016	2018-01-25T13:31:00.000Z			PRT	Europe		As reported: Respiratory biological sample	Homo sapiens	3	human																					442	442826543	233071974	PRJNA431049			99.53	1577580	82	lineage4.3.3	MDR-TB	['tree','tbprofiler','diff','input','Menardo_2021']	tuberculosis: human-adapted	L4	Mycobacterium tuberculosis
SAMEA5561418	ERR3275191	WGS	RIVM - NATIONAL INSTITUTE FOR PUBLIC HEALTH AND TH	ERX3302064	Illumina HiSeq 2500	SINGLE	RANDOM	GENOMIC	ILLUMINA	ERS3363451	ERP114661	['532369','SAMEA5561418','11396231','ERP114661','16-0146','ena-STUDY-RIVM - National Institute for Public Health and the Environment-04-04-2019-10:46:49:835-53','ena-EXPERIMENT-RIVM - National Institute for Public Health and the Environment-10-04-2019-10:49:29:994-36','ena-RUN-RIVM - National Institute for Public Health and the Environment-10-04-2019-10:49:29:994-36','ERR3275191','ERS3363451','PRJEB32037','ERX3302064']		2020-03-25T11:29:00.000Z			NLD	Europe																										562	562031232	191649264	PRJEB32037								Napier_2020	tuberculosis: human-adapted	L3.1.1	Mycobacterium tuberculosis
SAMEA115737977	ERR13260231	WGS	UNIVERSITY OF OXFORD, NUFFIELD DEPARTMENT OF MEDIC	ERX12630644	Illumina NovaSeq 6000	PAIRED	RANDOM PCR	GENOMIC	ILLUMINA	ERS20247621	ERP161058	['e5019b4260d5','ERX12630644','SAMEA115737977','b28b5ff0-515d-42d2-bc0f-19e45ec26bb9','1124794','ERP161058','PRJEB76547','ERR13260231','41857088','webin-reads-e5019b4260d5','ERS20247621']	2021	2024-08-18T13:49:00.000Z			PER	South America																										748	748089636	245473422	PRJEB76547								CRyPTIC_2024	tuberculosis: unclassified		Mycobacterium tuberculosis
SAMEA5164101	ERR4024524	WGS	WELLCOME SANGER INSTITUTE	ERX4025912	HiSeq X Ten	PAIRED	RANDOM	GENOMIC	ILLUMINA	ERS2971824	ERP112727	['14627976','SC_EXP_28832_4#11','ERS2971824','ERR4024524','SC_RUN_28832_4#11','SAMEA5164101','The_Genomics_of_Multidrug_Resistant_Tuberculosis_Transmission__NIHR_funded_-sc-5364','PRJEB30294','626130','ERX4025912','ERP112727','303b9786-6414-11e8-bf99-3c4a9275d6c8']		2020-04-19T04:02:00.000Z																														355	355111834	72281149	PRJEB30294			99.67	1950630	64	lineage4.1.1	Sensitive	['input','diff','tbprofiler']	tuberculosis: unclassified		Mycobacterium tuberculosis
SAMN09284243	SRR7240258	WGS	USDA-NVSL-DBL	SRX4145936	Illumina MiSeq	PAIRED	RANDOM PCR	GENOMIC	ILLUMINA	SRS3359556	SRP053287	['SRR7240258','251692','16-1010','PRJNA251692','SRS3359556','SAMN09284243','9284243','SRX4145936','SRP053287','16-1010_S36_L001_R1_001.fastq.gz']		2018-05-31T08:41:00.000Z							Bos taurus	2	domestic cattle																					394	394134165	275576304	PRJNA251692								input	tuberculosis: animal-adapted	La1	Mycobacterium bovis
SAMN05916457	SRR28393947	WGS	FIND, THE FOUNDATION FOR INNOVATIVE NEW DIAGNOSTICS	SRX23998749	Illumina HiSeq 2500	PAIRED	RANDOM	GENOMIC	ILLUMINA	SRS20795320	SRP496567	['343736','PRJNA343736','WGS-Peru5153','SRR28393947','Peru5153_R1.fastq.gz','02-R1903','SRX23998749','5916457','SRP496567','SAMN05916457','SRS20795320']	2012	2024-03-20T07:46:00.000Z		12 S 77 W	PER	South America	Lima	As reported: patient	Homo sapiens	3	human																					2003	2003272500	802767531	PRJNA343736			99.67	1806725	62	lineage4	Pre-XDR-TB	['tbprofiler','diff','input','tree','standford']	tuberculosis: unclassified		Mycobacterium tuberculosis
SAMN09651827	SRR7516435	WGS	NIH / NIAID	SRX4386353	Illumina HiSeq 2500	PAIRED	RANDOM	GENOMIC	ILLUMINA	SRS3542674	SRP153211	['PRJNA480888','9651827','480888','SRX4386353','SRR7516435','3187','bp0','SRP153211','SAMN09651827','TB-CPath-Shubladze-IS-1032-16-012005_S72_R1_001.fastq.gz','SRS3542674']	2016	2018-07-12T17:43:00.000Z		41.7151 N 44.8271 E	GEO	Asia	Tbilisi	caseous mass	Homo sapiens	3	human																					394	394476930	174741874	PRJNA480888								input	tuberculosis: unclassified		Mycobacterium tuberculosis
SAMN08732148	SRR6855701	WGS	SAN RAFFAELE	SRX3811088	Illumina MiSeq	PAIRED	RANDOM	GENOMIC	ILLUMINA	SRS3061638	SRP128089	['8732148','SRS3061638','SAMN08732148','PRJNA428596','SRX3811088','SRP128089','BD00550189_WGS','bp0','428596','SRR6855701','BD00550189_S2.gatk.bam','BD00550189']		2018-03-20T13:08:00.000Z							Homo sapiens	3	human																					293	293029090	168527500	PRJNA428596			99.59	672356	40	lineage4.4.1.1.1	Sensitive	['diff','tbprofiler','tree','input']	tuberculosis: unclassified		Mycobacterium tuberculosis
SAMN40208045	SRR28170699	WGS	WADSWORTH CENTER	SRX23800996	Illumina MiSeq	PAIRED	RANDOM	GENOMIC	ILLUMINA	SRS20623988	SRP338930	['SRR28170699','PRJNA766641','IDR1700039554-01-01','766641','SRX23800996','SAMN40208045','SRS20623988','IDR1700039554-01-01.R1.fastq.gz','SRP338930','40208045']	2017	2024-02-29T16:52:00.000Z			USA	North America	New York state	As reported: urine	Homo sapiens	3	human																					558	558050055	348294588	PRJNA766641									tuberculosis: unclassified		Mycobacterium tuberculosis
SAMN10060545	SRR7829586	WGS	SAN RAFFAELE SCIENTIFIC INSTITUTE	SRX4680546	NextSeq 500	PAIRED	other	GENOMIC	ILLUMINA	SRS3774184	SRP159077	['SRR7829586','SRS3774184','SAMN10060545','bp0','SRP159077','IT104_R1.fastq.gz','NextSeq-53','PRJNA488426','10060545','IT104','SRX4680546','488426']	2015	2018-09-14T10:40:00.000Z		45.4642 N 9.1900 E	ITA	Europe	Milan	sputum	Homo sapiens	3	human																					259	259918652	139045829	PRJNA488426								input	tuberculosis: unclassified		Mycobacterium tuberculosis
SAMN41146689	SRR28858685	WGS	WADSWORTH CENTER	SRX24418631	Illumina MiSeq	PAIRED	RANDOM	GENOMIC	ILLUMINA	SRS21174100	SRP338930	['SAMN41146689','SRR28858685','SRS21174100','766641','IDR2200056283-01-01','IDR2200056283-01-01.R1.fastq.gz','SRP338930','PRJNA766641','SRX24418631','41146689']	2022	2024-05-01T09:20:00.000Z			USA	North America	New York state		Homo sapiens	3	human																					567	567046736	311308084	PRJNA766641			99.35	1737622	85	lineage1.2.1.2.1	Other	['tree','tbprofiler','diff','input']	tuberculosis: unclassified		Mycobacterium tuberculosis
SAMEA13299974	ERR9125218	WGS	UNIVERSITY OF OXFORD, NUFFIELD DEPARTMENT OF MEDIC	ERX8668477	NextSeq 500	PAIRED	RANDOM	GENOMIC	ILLUMINA	ERS10902792	ERP136068	['ERS10902792','experiment.621.34bc6757','ERX8668477','project.SeqTreat_PHO1','run.621.1.eca103ffe960695f6458086597eec607','ERR9125218','PRJEB51436','862828','sample.621.e30975c2','30301037','ERP136068','SAMEA13299974']		2024-07-30T15:56:00.000Z			CAN	North America	Ontario																									579	579395154	281603652	PRJEB51436								CRyPTIC_PublicHealthOntario	tuberculosis: unclassified		Mycobacterium tuberculosis
SAMEA3715489	ERR1465762	WGS	UNIVERSITY OF BASEL	ERX1536239	Illumina HiSeq 2500	PAIRED	RANDOM	GENOMIC	ILLUMINA	ERS1022638	ERP012852	['PRJEB11460','ena-EXPERIMENT-UNIVERSITY OF BASEL-21-06-2016-07:30:55:135-41','ena-STUDY-UNIVERSITY OF BASEL-19-10-2015-17:08:25:268-8','ERP012852','5807400','SAMEA3715489','343620','ERR1465762','ERS1022638','ena-RUN-UNIVERSITY OF BASEL-21-06-2016-07:30:55:135-41','ERX1536239','G02047']		2016-09-29T23:48:00.000Z																														817	817124542	647616839	PRJEB11460			99.21	1129679	25	lineage4.1.2.1	Other	['input','Menardo_2021','diff','Napier_2020','tree','tbprofiler','Stucki_2016','Menardo_2018']	tuberculosis: human-adapted	L4.1.2.1	Mycobacterium tuberculosis
SAMEA7561395	ERR4828957	WGS	SAN RAFFAELE SCIENTIFIC INSTITUTE	ERX4698941	NextSeq 500	PAIRED	RANDOM	GENOMIC	ILLUMINA	ERS5318030	ERP124983	['run.13401','sample.13401','773309','ERS5318030','project.Italy','22476964','ERP124983','ERR4828957','ERX4698941','experiment.13401','PRJEB41242','SAMEA7561395']		2021-11-11T06:57:00.000Z										S				I	R	R	S	S				R		S	S	S	S	S	R	312	312760581	141174618	PRJEB41242	CRyPTIC_reuse_table		99.46	2068175	58	lineage4.1.2.1	MDR-TB	['input','tbprofiler','tree','CRyPTIC_reuse_table','diff','CRyPTIC_SanRaffaele']	tuberculosis: unclassified		Mycobacterium tuberculosis
SAMN37457603	SRR26112263	WGS	WADSWORTH CENTER	SRX21826652	Illumina MiSeq	PAIRED	RANDOM	GENOMIC	ILLUMINA	SRS18926259	SRP338930	['IDR2100100718-01-01','SRR26112263','IDR2100100718','37457603','SRX21826652','766641','SRP338930','SAMN37457603','PRJNA766641','IDR2100100718-01-01.R1.fastq.gz','SRS18926259']	2021	2023-09-19T16:21:00.000Z			USA	North America	New York state	sputum	Homo sapiens	3	human																					818	818952258	486503761	PRJNA766641									tuberculosis: unclassified		Mycobacterium tuberculosis
SAMN31220340	SRR21887725	WGS	CAPITAL MEDICAL UNIVERSITY	SRX17874621	Illumina HiSeq 2000	PAIRED	RANDOM PCR	GENOMIC	ILLUMINA	SRS15392849	SRP402335	['Y30052_1.fastq.gz','Y30052','SRP402335','SAMN31220340','SRX17874621','SRR21887725','SRS15392849','888557','31220340','PRJNA888557']	2019	2022-10-13T05:30:00.000Z		39.9 N 116.40 E	CHN	Asia	Beijing	sputum	Homo sapiens	3	human																					1480	1480686300	592140621	PRJNA888557			99.55	1822860	62	lineage2.2.1	MDR-TB	['input','diff','tree','tbprofiler']	tuberculosis: unclassified		Mycobacterium tuberculosis
SAMN40983280	SRR28706387	WGS	NIAID TB PORTALS PROGRAM	SRX24273868	NextSeq 2000	PAIRED	RANDOM	GENOMIC	ILLUMINA	SRS21039834	SRP502062	['SRR28706387','SRS21039834','SRP502062','40983280','SAMN40983280','SRX24273868','PRJNA1074793','55020','TBPO-5945_lib62520_nextseq_ny0123_151bp.filtered_2_bwa.1.fastq.gz','1074793']	2022	2024-04-16T14:23:00.000Z		48.0196 N 66.9237 E	KAZ	Asia		sputum	Homo sapiens	3	human																					796	796359374	269703621	PRJNA1074793			99.51	1550444	53	lineage2.2.1	MDR-TB	['tbprofiler','tree','diff','input']	tuberculosis: unclassified		Mycobacterium tuberculosis
SAMN08913235	SRR6982246	WGS	SAN RAFFAELE	SRX3922781	Illumina MiSeq	PAIRED	RANDOM	GENOMIC	ILLUMINA	SRS3157398	SRP128089	['TRL0080740_WGS','SAMN08913235','TRL0080740','SRR6982246','PRJNA428596','TRL0080740_S1.gatk.bam','8913235','SRX3922781','428596','SRP128089','SRS3157398','bp0']		2018-04-12T16:36:00.000Z							Homo sapiens	3	human																					49	49960213	28598152	PRJNA428596								input	tuberculosis: unclassified		Mycobacterium tuberculosis
SAMN42034916	SRR29539778	WGS	NIAID TB PORTALS PROGRAM	SRX25047010	NextSeq 2000	PAIRED	RANDOM	GENOMIC	ILLUMINA	SRS21744158	SRP515897	['60397','42034916','SRX25047010','PRJNA1074785','SAMN42034916','SRS21744158','SRR29539778','1074785','TBPO-7115_lib64267_nextseq_nz0018_151bp.filtered_2_bwa.1.fastq.gz','SRP515897']	2022	2024-06-25T13:51:00.000Z		48.3794 N 31.1656 E	UKR	Europe		sputum	Homo sapiens	3	human																					570	570666915	212990439	PRJNA1074785									tuberculosis: unclassified		Mycobacterium tuberculosis
SAMN16069759	SRR12599301	WGS	SICHUAN UNIVERSITY	SRX9083271	Illumina HiSeq 2000	PAIRED	RANDOM	GENOMIC	ILLUMINA	SRS7329837	SRP076535	['SRR12599301','SRX9083271','K153_R1.fastq.gz','16069759','PRJNA323639','SRS7329837','SAMN16069759','323639','GBR_K153','SRP076535']	1991	2020-09-05T22:09:00.000Z			GBR	Europe		sputum	Homo sapiens	3	human																					827	827706621	364994538	PRJNA323639									NTM: unclassified		Mycobacterium kansasi
SAMEA1118409	ERR2513228	WGS	PHE	ERX2532438	Illumina HiSeq 2500	PAIRED	RANDOM	GENOMIC	ILLUMINA	ERS2397818	ERP107961	['run.4953','ERS2397818','sample.4953','ERR2513228','PRJEB25991','project.First_10k_genomes_study_set_4','ERX2532438','10122355','experiment.4953','SAMEA1118409','ERP107961','493034']		2021-10-23T16:11:00.000Z			GBR	Europe	England									S		S					S	S								485	485730156	299491929	PRJEB25991	Walker_2022		99.65	1595418	53	lineage4.3.3	Sensitive	['diff','tree','Walker_2022','CRyPTIC_PHE','Napier_2020','tbprofiler','input']	tuberculosis: human-adapted	L4.3.3	Mycobacterium tuberculosis
SAMEA112806065	ERR11082362	WGS	FZB	ERX10529731	NextSeq 500	PAIRED		GENOMIC	ILLUMINA	ERS14813611	ERP010814	['ERR11082362','ERP010814','SAMEA112806065','ena-EXPERIMENT-TAB-22-03-2023-09:39:46:357-143040','ERS14813611','ena-STUDY-FZB-22-06-2015-17:16:39:392-292','33894160','7442-17','ERX10529731','287903','ena-RUN-TAB-22-03-2023-09:39:46:357-143041','PRJEB9680']		2023-07-21T05:49:00.000Z																														695	695973749	304063430	PRJEB9680			99.52	1692530	57	lineage3	Sensitive	['diff','input','tbprofiler','tree']	tuberculosis: unclassified		Mycobacterium tuberculosis
SAMN40751556	SRR28558424	WGS	TXDSHS	SRX24157930	Illumina MiSeq	PAIRED	RANDOM	GENOMIC	ILLUMINA	SRS20938931	SRP491750	['PRJNA1080563','SRR28558424','bp0','SRS20938931','SRX24157930','SRP491750','TX-DSHS-MTB-MB-TX-M08531-240401_S24_L001_R1_001.fastq.gz','1080563','SAMN40751556','TX-DSHS-MTB-MB','40751556']		2024-04-04T14:34:00.000Z			USA	North America		As reported: Whole Organism	Homo sapiens	3	human																					525	525598618	254570776	PRJNA1080563			99.54	1742573	96	La1.8.1	Other	['tbprofiler','input','diff','tree']	tuberculosis: unclassified		Mycobacterium tuberculosis
SAMN21616388	SRR16058401	WGS	PUBLIC HEALTH ONTARIO	SRX12344944	Illumina MiSeq	PAIRED	RANDOM	GENOMIC	ILLUMINA	SRS10317324	SRP338617	['bp0','SRP338617','766079','21616388','SAMN21616388','2014-448_R1.fastq.gz','SRR16058401','SRS10317324','2014-448','SRX12344944','PRJNA766079']	2014	2021-09-24T21:56:00.000Z			CAN	North America	Ontario		Homo sapiens	3	human					S		S					S	S								406	406876717	250481736	PRJNA766079	CRyPTIC_WHO2021_PMC7612554		99.68	1033045	54	lineage4.8	Sensitive	['Walker_2022','diff','input','tbprofiler','tree']	tuberculosis: unclassified		Mycobacterium tuberculosis
SAMEA3170445	ERR2515392	WGS	CTB/NICD	ERX2534606	Illumina MiSeq	PAIRED	RANDOM	GENOMIC	ILLUMINA	ERS2399997	ERP107968	['PRJEB25997','run.7616','493035','ERR2515392','ERX2534606','SAMEA3170445','ERP107968','10124736','ERS2399997','sample.7616','project.First_10k_genomes_study_set_5','experiment.7616']		2022-07-15T22:31:00.000Z			ZAF	Africa						S	S			S		S	S				S	S	S				S			88	88033578	51884812	PRJEB25997	Walker_2022		99.55	183155	9	lineage4.1.2	Sensitive	['CRyPTIC_CTB-NICD','Walker_2022','input','tbprofiler']	tuberculosis: unclassified		Mycobacterium tuberculosis
SAMN03647204	SRR2100031	WGS	UNIVERSITY OF OXFORD	SRX1094725	Illumina HiSeq 2500	PAIRED	RANDOM	GENOMIC	ILLUMINA	SRS991816	SRP061066	['SRP061066','3a74dff7-da4f-456c-829f-903cc11bab9b','282721','SRR2100031','3647204','SRS991816','PRJNA282721','3a74dff7-da4f-456c-829f-903cc11bab9b_R00000039_v3.bam','SRX1094725','SAMN03647204']		2015-07-16T00:03:00.000Z			GBR	Europe										S		R						S								402	402270342	223666170	PRJNA282721	CRyPTIC_WHO2021_PMC7612554		99.46	1681284	55	lineage3	HR-TB	['Menardo_2018','Napier_2020','Menardo_2021','diff','input','Walker_2022','tbprofiler','tree']	tuberculosis: human-adapted	L3	Mycobacterium tuberculosis
SAMEA4695126	['ERR2600472','ERR2600471']	WGS		['ERX2616779','ERX2616780']	NextSeq 500	PAIRED		GENOMIC	ILLUMINA	ERS2515303		['ERS2515303','488765','ena-RUN-FZB-29-05-2018-09:23:11:360-74','ena-EXPERIMENT-FZB-29-05-2018-09:23:11:360-75','ena-STUDY-FZB-28-05-2018-13:51:27:558-285','ERX2616779','PRJEB26996','ERR2600471','ena-RUN-FZB-29-05-2018-09:23:11:360-75','ERX2616780','9940320','ena-EXPERIMENT-FZB-29-05-2018-09:23:11:360-74','ERP109031','SAMEA4695126','ERR2600472','odir-1857']					UKR	Europe																										1578	1579109438	727197483	PRJEB26996			98.79	2306162	74	lineage2.2.1	Pre-XDR-TB	['tree','R-XDR_UKR','input','diff','tbprofiler']	MTBC		Mycobacterium tuberculosis complex sp.
SAMEA923171	ERR040079	WGS	SC	ERX017216	Illumina HiSeq 2000	PAIRED	RANDOM	GENOMIC	ILLUMINA	ERS023674	ERP000259	['MAPMRI0123-sc-2011-02-23-1081558','PRJEB2204','Mycobacterium avium subspecies paratuberculosis diversity-sc-2010-07-05','SC_RUN_6280_5#5','ERX017216','ERP000259','203896','ERR040079','SAMEA923171','SC_EXP_6280_5#5','699438','ERS023674']	2009	2014-09-02T01:26:00.000Z			NOR	Europe			Capra hircus	3	domestic goat																					995	995400750	594832114	PRJEB2204									NTM: avium complex		Mycobacterium avium subsp. paratuberculosis
SAMN14971083	SRR12355243	AMPLICON	GENOSCREEN	SRX8854338	Illumina MiSeq	PAIRED	PCR	GENOMIC	ILLUMINA	SRS7116012	SRP274381	['TDR-0187_deeplex_S29_L001_R1_001.fastq.gz','SRX8854338','SAMN14971083','SRR12355243','SRP274381','TDR-0187','bp0','PRJNA649788','Deeplex177','SRS7116012','14971083','649788']		2020-07-30T16:47:00.000Z							Homo sapiens	3	human																					74	74787054	44443494	PRJNA649788									tuberculosis: unclassified		Mycobacterium tuberculosis
SAMN41934598	SRR29477247	WGS	AGRICULTURE AND AGRI-FOOD CANADA	SRX24988959	Illumina NovaSeq 6000	PAIRED	RANDOM	GENOMIC	ILLUMINA	SRS21690771	SRP418573	['PRJNA925907','NS.2077.002.IDT_i7_133---IDT_i5_133.1357_R1.fastq.gz','AAFC_MAP_#1357_2019-05-30_09','925907','SRS21690771','SRR29477247','1357','41934598','SRX24988959','SRP418573','SAMN41934598']	2021	2024-06-20T14:22:00.000Z			CAN	North America	Ontario	feces	Bos taurus	2	domestic cattle																					827	827701668	272574038	PRJNA925907									NTM: avium complex		Mycobacterium avium subsp. paratuberculosis
SAMEA115745302	ERR13284100	WGS	UNIVERSITY OF OXFORD, NUFFIELD DEPARTMENT OF MEDIC	ERX12654526	NextSeq 500	PAIRED	RANDOM PCR	GENOMIC	ILLUMINA	ERS20255186	ERP161058	['webin-reads-d505c434ab2d','b28b5ff0-515d-42d2-bc0f-19e45ec26bb9','ERX12654526','1124794','d505c434ab2d','ERS20255186','ERP161058','PRJEB76547','41888988','ERR13284100','SAMEA115745302']	2020	2024-08-19T10:38:00.000Z			DEU	Europe																										832	832285652	369166146	PRJEB76547								CRyPTIC_2024	tuberculosis: unclassified		Mycobacterium tuberculosis
SAMN17019733	SRR13232560	WGS	NIH / NIAID	SRX9664777	Illumina MiSeq	PAIRED	RANDOM	GENOMIC	ILLUMINA	SRS7863271	SRP297425	['8445','683067','bp0','SAMN17019733','SRP297425','TBPO-187_lib28115_nextseq_nx0063_151bp_R1.fastq.gz','PRJNA683067','SRR13232560','17019733','SRS7863271','SRX9664777']	2019-04	2020-12-09T14:21:00.000Z		53.9006 N 27.5590 E	BLR	Europe	Minsk	sputum	Homo sapiens	3	human																					1229	1229846544	550629218	PRJNA683067			99.54	1631844	56	lineage2.2.1	MDR-TB	['input','diff','tbprofiler','tree']	tuberculosis: unclassified		Mycobacterium tuberculosis
SAMN20512615	SRR15316329	WGS	SCHOOL OF PUBLIC HEALTH, FUDAN UNIVERSITY	SRX11620683	Illumina HiSeq 2000	PAIRED	PCR	GENOMIC	ILLUMINA	SRS9655945	SRP330727	['bp0','20512615','SAMN20512615','SRX11620683','G168','SRS9655945','PRJNA751240','SRR15316329','G168_R1.fastq.gz','2003-Middle-007','751240','SRP330727']	2003	2021-08-01T01:26:00.000Z		30.26 N 120.07 E	CHN	Asia	Zheijiang	sputum	Homo sapiens	3	human																					1038	1038335700	475128828	PRJNA751240			99.4	1728283	58	lineage4.5	Sensitive	['tree','diff','input','tbprofiler','timelapse_Zhejiang_CHN']	tuberculosis: unclassified		Mycobacterium tuberculosis
SAMEA10030449	ERR7911549	WGS	FZB	ERX7478946	NextSeq 500	PAIRED		GENOMIC	ILLUMINA	ERS7708656	ERP132622	['ena-EXPERIMENT-FZB-05-01-2022-10:45:57:324-707','SAMEA10030449','ERS7708656','ERP132622','FND-447','ena-STUDY-FZB-22-10-2021-10:26:06:450-343','794636','24682416','PRJEB48275','ERX7478946','ena-RUN-FZB-05-01-2022-10:45:57:324-707','ERR7911549']		2022-07-20T01:12:00.000Z			ZAF	Africa						R				R		R	R	R				R								631	631867297	265399010	PRJEB48275	Finci_2022		99.53	1688461	57	lineage2.2.2	Pre-XDR-TB	['diff','Finci_2022','tree','tbprofiler','input']	tuberculosis: human-adapted	L2.2.2	Mycobacterium tuberculosis
SAMN08375361	SRR6479543	WGS	SAN RAFFAELE	SRX3569397	Illumina HiSeq 2500	PAIRED	RANDOM	GENOMIC	ILLUMINA	SRS2840436	SRP130092	['SRS2840436','PRJNA430523','SRR6479543','SRP130092','481_15','481_15_TAAGGCGA-CTCTCTAT_L002_R2.fastq.gz','SRX3569397','bp0','SAMN08375361','8375361','430523','481_15_WGS']		2018-01-18T08:54:00.000Z							Homo sapiens	3	human																					211	211988092	143884228	PRJNA430523			99.82	1354029	29	lineage4.9	Other	['tbprofiler','diff','input']	tuberculosis: unclassified		Mycobacterium tuberculosis
SAMEA113537238	['ERR11465009','ERR11465008']	WGS		['ERX10871166','ERX10871165']	NextSeq 500	PAIRED		GENOMIC	ILLUMINA	ERS15533659		['ena-EXPERIMENT-TAB-22-05-2023-12:53:15:967-5454','ERR11465008','ena-EXPERIMENT-TAB-22-05-2023-12:53:15:968-5456','ERX10871165','BTB-1067','d05d2f15-c027-4055-b906-d9d6d110849e','ena-RUN-TAB-22-05-2023-12:53:15:968-5457','SAMEA113537238','PRJEB62480','ERR11465009','ERS15533659','35505615','ERX10871166','ERP147571','979605','ena-RUN-TAB-22-05-2023-12:53:15:968-5455']					BWA	Africa																										807	808202020	380085194	PRJEB62480			99.36	2195894	63	lineage4.3.4.2.1	Sensitive	['Kopanyo','input','tree','diff','tbprofiler']	tuberculosis: unclassified		Mycobacterium tuberculosis
SAMN21880271	SRR16097539	WGS	WADSWORTH CENTER - NYS DOH	SRX12383630	Illumina MiSeq	PAIRED	RANDOM	GENOMIC	ILLUMINA	SRS10353789	SRP338930	['PRJNA766641','766641','SRX12383630','SRR16097539','21880271','IDR1800033491-01-02_S2_L001_R1_001.fastq.gz','SRS10353789','SRP338930','SAMN21880271','IDR1800033491']	2018	2021-09-28T12:36:00.000Z			USA	North America	New York state		Homo sapiens	3	human					S		S					S	S	S							108	108584055	69911691	PRJNA766641	CRyPTIC_WHO2021_PMC7612554							['input','Walker_2022']	tuberculosis: unclassified		Mycobacterium tuberculosis
SAMEA5562063	ERR3275835	WGS	RIVM - NATIONAL INSTITUTE FOR PUBLIC HEALTH AND TH	ERX3302708	Illumina HiSeq 2500	SINGLE	RANDOM	GENOMIC	ILLUMINA	ERS3364095	ERP114661	['532369','ERS3364095','ena-EXPERIMENT-RIVM - National Institute for Public Health and the Environment-10-04-2019-10:49:30:015-680','ena-STUDY-RIVM - National Institute for Public Health and the Environment-04-04-2019-10:46:49:835-53','ERX3302708','SAMEA5562063','17-0277','ERR3275835','11396875','PRJEB32037','ERP114661','ena-RUN-RIVM - National Institute for Public Health and the Environment-10-04-2019-10:49:30:015-680']		2020-03-25T11:31:00.000Z			NLD	Europe																										366	366098104	117401217	PRJEB32037								Napier_2020	tuberculosis: human-adapted	L4.2.2	Mycobacterium tuberculosis
G2970													2018				ESP	Europe	province of Valencia					S					S																				No	99.74	1766210	86	lineage4.8	Sensitive	['diff','input','tbprofiler','tree','TGU']	tuberculosis: unclassified		Mycobacterium tuberculosis
SAMEA7550787	ERR4817424	WGS	PUBLIC HEALTH ENGLAND	ERX4687266	Illumina MiSeq	PAIRED	RANDOM	GENOMIC	ILLUMINA	ERS5307436	ERP124941	['project.PHE-TB','773303','ERX4687266','sample.20244','PRJEB41201','ERR4817424','22470181','SAMEA7550787','ERS5307436','experiment.20244','run.20244','ERP124941']		2021-11-10T17:20:00.000Z			GBR	Europe										S		S					S	S								365	365214457	231179080	PRJEB41201	Walker_2022		99.65	1960787	66	lineage4.6.4	Sensitive	['tree','CRyPTIC_PHE','diff','tbprofiler','Walker_2022','input']	tuberculosis: unclassified		Mycobacterium tuberculosis
SAMN36619495	SRR25340807	WGS	NIH / NIAID	SRX21080353	Illumina HiSeq 1500	PAIRED	RANDOM	GENOMIC	ILLUMINA	SRS18349903	SRP450367	['36619495','SAMN36619495','UDTB_072.filtered_2_bwa.1.fastq.gz','bp0','SRS18349903','996640','SRP450367','SRX21080353','PRJNA996640','8467','SRR25340807']	2019	2023-07-19T18:34:00.000Z		13.5401 N 74.8741 E	IND	Asia	Udupi	sputum	Homo sapiens	3	human																					500	500095994	220297344	PRJNA996640			99.57	1730346	59	lineage3.1.2	Sensitive	['tree','input','tbprofiler','diff']	tuberculosis: unclassified		Mycobacterium tuberculosis
SAMN15854195	SRR12476151	AMPLICON	IRCCS SAN RAFFAELE SCIENTIFIC INSTITUTE	SRX8969934	Illumina MiniSeq	PAIRED	PCR	GENOMIC	ILLUMINA	SRS7225609	SRP278074	['SRR12476151','SAMN15854195','SRX8969934','PRJNA657967','SRP278074','429_S9_L001_R1_001.fastq.gz','15854195','SRS7225609','Culture_398','429','657967']		2020-08-19T11:09:00.000Z			ERI	Africa		sputum	Homo sapiens	3	human																					187	187445257	71424322	PRJNA657967									tuberculosis: unclassified		Mycobacterium tuberculosis
SAMEA5163654	ERR4025137	WGS	WELLCOME SANGER INSTITUTE	ERX4026525	HiSeq X Ten	PAIRED	RANDOM	GENOMIC	ILLUMINA	ERS2971377	ERP112727	['11738854-6414-11e8-bf99-3c4a9275d6c8','SC_RUN_28889_2#326','626130','The_Genomics_of_Multidrug_Resistant_Tuberculosis_Transmission__NIHR_funded_-sc-5364','ERX4026525','SAMEA5163654','14627730','ERS2971377','SC_EXP_28889_2#326','ERR4025137','ERP112727','PRJEB30294']		2020-04-19T16:56:00.000Z																														376	376730806	85510860	PRJEB30294			99.53	1562278	53	lineage4.1.1.3	Sensitive	['diff','input','tbprofiler','tree']	tuberculosis: unclassified		Mycobacterium tuberculosis
SAMEA2067190	ERR266126	WGS	UP-IGM	ERX240644	Illumina HiSeq 2000	PAIRED		GENOMIC	ILLUMINA	ERS239301	ERP002514	['ERX240644','ena-EXPERIMENT-UP-IGM-23-04-2013-10:43:19:221-1','ERP002514','Percy157','ERS239301','ena-RUN-UP-IGM-23-04-2013-10:43:19:221-1','SAMEA2067190','216957','ERR266126','Mycobacterium canettii strains from Djibouti','2333361','PRJEB1842']		2013-08-25T03:56:00.000Z																														536	536733840	383388316	PRJEB1842			94.94	1048494	18		Sensitive	['tbprofiler','input','diff']	MTBC		Mycobacterium canettii
SAMN19694011	SRR14807687	WGS	SIMON FRASER UNIVERSITY	SRX11140137	NextSeq 500	PAIRED	RANDOM	GENOMIC	ILLUMINA	SRS9202671	SRP323639	['bp0','SRR14807687','TB-MoldovaSeq-DNA0261-3430_S71','SAMN19694011','736718','19694011','SRP323639','TB-MoldovaSeq-DNA0261-3430_S71_1.fastq.gz','PRJNA736718','SRS9202671','SRX11140137']	2018	2021-06-14T14:39:00.000Z		47.03278 N 28.89972 E	MDA	Europe			Homo sapiens	3	human																					685	685492888	290993499	PRJNA736718			99.75	1725224	59	lineage4.3.3	MDR-TB	['diff','input','tree','tbprofiler']	tuberculosis: unclassified		Mycobacterium tuberculosis
SAMN29361641	SRR19857400	WGS	NATIONAL SCIENCE AND TECHNOLOGY DEVELOPMENT AGENCY	SRX15900976	BGISEQ-500	PAIRED	RANDOM	GENOMIC	BGISEQ	SRS13589684	SRP109608	['390471','DS-24433','SRX15900976','SRP109608','BGI168_1.fq.gz','SRS13589684','PRJNA390052','SRR19857400','PRJNA390471','168','29361641','SAMN29361641']	2010	2022-06-27T03:06:00.000Z		14.98 N 102.10 E	THA	Asia	Nakon Rachasima	sputum	Homo sapiens	3	human																					1395	1395890800	859135684	PRJNA390471									tuberculosis: unclassified		Mycobacterium tuberculosis
SAMN09756084	SRR7645813	WGS	YALE SCHOOL OF PUBLIC HEALTH	SRX4509002	Illumina HiSeq 2000	PAIRED	RANDOM	GENOMIC	ILLUMINA	SRS3628676	SRP156366	['SRX4509002','9756084','SRR7645813','SAMN09756084','S13151_2.fastq.gz','SRS3628676','S13151','MTB_moldova_S13151','SRP156366','482716','PRJNA482716']	2014	2018-08-04T12:23:00.000Z			MDA	Europe			Homo sapiens	3	human																					451	451824308	328694656	PRJNA482716			99.36	1247889	27	lineage4.2.1	MDR-TB	['Menardo_2021','diff','input','tree','tbprofiler']	tuberculosis: human-adapted	L4	Mycobacterium tuberculosis
SAMN19657338	SRR14782037	WGS	SIMON FRASER UNIVERSITY	SRX11115232	NextSeq 500	PAIRED	RANDOM	GENOMIC	ILLUMINA	SRS9179220	SRP323639	['SRP323639','TB-111-14875-19_S107','SRX11115232','bp0','SAMN19657338','SRS9179220','TB-111-14875-19_S107_R1_001.fastq.gz','PRJNA736718','19657338','SRR14782037','736718']	2019	2021-06-11T23:55:00.000Z		47.03278 N 28.89972 E	MDA	Europe			Homo sapiens	3	human																					602	602873238	250464411	PRJNA736718			99.48	1435345	49	lineage2.2.1	Pre-XDR-TB	['diff','tree','input','tbprofiler']	tuberculosis: unclassified		Mycobacterium tuberculosis
SAMEA115474920	ERR12861403	WGS	FZB	ERX12234214	NextSeq 2000	PAIRED		GENOMIC	ILLUMINA	ERS18730250	ERP155761	['ERS18730250','ena-EXPERIMENT-TAB-09-04-2024-07:38:17:121-276990','ERP155761','ERX12234214','42728699','SAMEA115474920','ERR12861403','1099072','22001682','PRJEB70863','58e09715-988e-44b5-93dc-ec559775a03f','ena-RUN-TAB-09-04-2024-07:38:17:122-276991']	2013	2024-08-03T19:23:00.000Z			DEU	Europe																										794	794503021	261498599	PRJEB70863									NTM: avium complex		Mycobacterium avium
SAMEA4730548	ERR3468904	WGS	WELLCOME SANGER INSTITUTE	ERX3490567	Illumina HiSeq X Ten	PAIRED	RANDOM	GENOMIC	ILLUMINA	ERS2550678	ERP024108	['SC_EXP_26329_6#301','c42fd302-be4d-11e7-b52c-3c4a9275d6c8','SC_RUN_26329_6#301','ERS2550678','ERX3490567','ERR3468904','ERP024108','PRJEB21813','512657','SAMEA4730548','Mycobacteria_in_non_CF_bronchiectasis_patients-sc-4853','12514168']		2019-08-08T01:22:00.000Z																														299	299053990	129663285	PRJEB21813									NTM: avium complex		Mycobacterium avium
SAMEA7527360	ERR4798768	WGS	FOUNDATION FOR MEDICAL RESEARCH INDIA	ERX4668192	NextSeq 500	PAIRED	RANDOM	GENOMIC	ILLUMINA	ERS5283832	ERP124850	['22460906','PRJEB41116','experiment.27233','sample.27233','ERR4798768','run.27233','773292','ERS5283832','ERX4668192','SAMEA7527360','ERP124850','project.Mumbai']		2021-11-10T01:28:00.000Z			IND	Asia	Mumbai					S	S				S		S	S							S		S	S		704	704691600	304734150	PRJEB41116	Walker_2022		99.49	1653456	54	lineage3	Sensitive	['Walker_2022','diff','tree','CRyPTIC_IND','tbprofiler','input']	tuberculosis: unclassified		Mycobacterium tuberculosis
SAMN34294078	SRR24256238	WGS	NIH / NIAID	SRX20052225	NextSeq 500	PAIRED	RANDOM	GENOMIC	ILLUMINA	SRS17387485	SRP433800	['SRS17387485','bp0','SRP433800','22948','PRJNA958249','34294078','958249','SRX20052225','UKR-421_lib41578_nextseq_nx0157_151bp.filtered_2nd.1.fastq.gz','SRR24256238','SAMN34294078']	2021	2023-04-21T17:59:00.000Z		48.3794 N 31.1656 E	UKR	Europe		sputum	Homo sapiens	3	human																					260	260376300	125135387	PRJNA958249			99.76	1256956	43	lineage4.3.3	MDR-TB	['tbprofiler','input','tree','diff']	tuberculosis: unclassified		Mycobacterium tuberculosis
SAMN06010250	SRR28393794	WGS	FIND, THE FOUNDATION FOR INNOVATIVE NEW DIAGNOSTICS	SRX23998558	Illumina HiSeq 2500	PAIRED	RANDOM	GENOMIC	ILLUMINA	SRS20795129	SRP496567	['SRR28393794','PRJNA343736','SRP496567','SRS20795129','Peru3063_R1.fastq.gz','SAMN06010250','WGS-Peru3063','I0003015-0','6010250','SRX23998558','343736']	2012	2024-03-22T06:15:00.000Z		12 S 77 W	PER	South America	Lima	As reported: patient	Homo sapiens	3	human																					1209	1209459200	716852347	PRJNA343736			99.71	1762032	41	lineage4.3.3	HR-TB	['tree','tbprofiler','input','standford','diff']	tuberculosis: unclassified		Mycobacterium tuberculosis
SAMN31031212	SRR21732910	WGS	MDUPHL	SRX17728674	NextSeq 500	PAIRED	RANDOM	GENOMIC	ILLUMINA	SRS15258132	SRP399923	['31031212','SRX17728674','PRJNA857537','857537','SRR21732910','AUSMDU00040399','SRS15258132','SRP399923','SAMN31031212','AUSMDU00040399_S17_R1_001.fastq.gz']	2019	2022-09-28T00:56:00.000Z			AUS	Oceania	Victoria		Homo sapiens	3	human																					1046	1046805832	460412002	PRJNA857537			99.33	1554460	52	lineage1.1.1.1	HR-TB	['diff','tree','input','tbprofiler']	tuberculosis: unclassified		Mycobacterium tuberculosis
SAMEA112802493	ERR11068708	WGS	FZB	ERX10515638	NextSeq 2000	PAIRED		GENOMIC	ILLUMINA	ERS14810039	ERP010814	['ERP010814','ena-RUN-TAB-21-03-2023-12:28:22:935-127898','PRJEB9680','ena-STUDY-FZB-22-06-2015-17:16:39:392-292','22006272','ERX10515638','287903','SAMEA112802493','ena-EXPERIMENT-TAB-21-03-2023-12:28:22:935-127897','33854549','ERS14810039','ERR11068708']		2023-07-21T02:10:00.000Z																														460	460157400	149653152	PRJEB9680								input	tuberculosis: unclassified		Mycobacterium tuberculosis
SAMEA115739662	ERR13262215	WGS	UNIVERSITY OF OXFORD, NUFFIELD DEPARTMENT OF MEDIC	ERX12632628	NextSeq 500	PAIRED	RANDOM PCR	GENOMIC	ILLUMINA	ERS20249405	ERP161058	['ERX12632628','webin-reads-fe523508fcc1','41867880','PRJEB76547','1124794','b28b5ff0-515d-42d2-bc0f-19e45ec26bb9','ERS20249405','ERP161058','fe523508fcc1','ERR13262215','SAMEA115739662']	2020	2024-08-04T18:51:00.000Z			DEU	Europe																										560	560163104	251780962	PRJEB76547								CRyPTIC_2024	tuberculosis: unclassified		Mycobacterium tuberculosis
SAMEA112803936	ERR11044252	WGS	FZB	ERX10491043	NextSeq 500	PAIRED		GENOMIC	ILLUMINA	ERS14811482	ERP010814	['ena-RUN-TAB-21-03-2023-10:23:43:101-79450','ERP010814','PRJEB9680','ena-STUDY-FZB-22-06-2015-17:16:39:392-292','ena-EXPERIMENT-TAB-21-03-2023-10:23:43:101-79449','33855991','287903','SAMEA112803936','ERX10491043','ERS14811482','ERR11044252','1803-98']		2023-07-20T20:55:00.000Z																														917	917892226	426171440	PRJEB9680			99.49	1571089	53	lineage4.1.1.3	HR-TB	['tree','diff','tbprofiler','input']	tuberculosis: unclassified		Mycobacterium tuberculosis
SAMN22202806	SRR16295755	WGS	SHENZHEN THIRD PEOPLE'S HOSPITAL	SRX12574717	Illumina NovaSeq 6000	PAIRED	RANDOM	GENOMIC	ILLUMINA	SRS10531043	SRP340062	['SAMN22202806','bp0','SRR16295755','mutant-65-1','65-1.fq.gz','SRX12574717','SRP340062','22202806','766993','SRS10531043','PRJNA766993']	2021	2021-10-12T09:07:00.000Z							Homo sapiens	3	human																					1652	1652783100	533862537	PRJNA766993			93.3	1695742	58	lineage2.2.1	Sensitive	['diff','tree','tbprofiler','input']	tuberculosis: unclassified		Mycobacterium tuberculosis
SAMEA2710955	ERR775807	WGS	THE WELLCOME TRUST SANGER INSTITUTE	ERX718686	Illumina HiSeq 2000	PAIRED	RANDOM	GENOMIC	ILLUMINA	ERS531912	ERP006738	['22018-sc-2107549','SC_RUN_14893_8#68','PRJEB7056','SAMEA2710955','ERR775807','272028','ERS531912','ERP006738','3384998','SC_EXP_14893_8#68','The_interaction_between_the_host_and_pathogen_genetics_in_susceptibility_to_pulmonary_tuberculosis-sc-3274','ERX718686']		2016-01-09T03:02:00.000Z			THA	Asia																										124	124756000	70941268	PRJEB7056			99.33	850453	19	lineage4.5	Sensitive	['tbprofiler','tree','Napier_2020','input','Menardo_2021','diff']	tuberculosis: human-adapted	L4.5	Mycobacterium tuberculosis
SAMN27391452	SRR18665471	WGS	TECNOLOGICO DE MONTERREY	SRX14767802	NextSeq 550	PAIRED	RANDOM	GENOMIC	ILLUMINA	SRS12528031	SRP367912	['SRR18665471','IMSS023_S41_L001_R1_001.fastq','SRS12528031','Mycobacterium tuberculosis IMSS023','27391452','824124','S41','SRX14767802','SAMN27391452','SRP367912','PRJNA824124','bp0']	1998	2022-04-06T19:53:00.000Z		19.3587 N 99.2033 W	MEX	North America	Ciudad de Mexico	sputum	Homo sapiens	3	human																					518	518549757	211445560	PRJNA824124								['standford','input']	tuberculosis: unclassified		Mycobacterium tuberculosis
SAMEA115746412	ERR13285207	WGS	UNIVERSITY OF OXFORD, NUFFIELD DEPARTMENT OF MEDIC	ERX12655633	Illumina HiSeq 2500	PAIRED	RANDOM PCR	GENOMIC	ILLUMINA	ERS20256296	ERP161058	['ERS20256296','ERR13285207','ERP161058','b28b5ff0-515d-42d2-bc0f-19e45ec26bb9','3d8670c17a91','ERX12655633','41889946','PRJEB76547','SAMEA115746412','1124794','webin-reads-3d8670c17a91']	2020	2024-08-20T02:42:00.000Z			CHE	Europe																										78	78845858	39339973	PRJEB76547								CRyPTIC_2024	tuberculosis: unclassified		Mycobacterium tuberculosis
SAMN08379685	SRR6485042	WGS	SAN RAFFAELE	SRX3574761	NextSeq 500	PAIRED	RANDOM	GENOMIC	ILLUMINA	SRS2844705	SRP128089	['1118-13_lib3194_nextseq_n0003_151bp.gatk.bam','1118-13_WGS','8379685','bp0','SRP128089','SAMN08379685','SRX3574761','SRR6485042','SRS2844705','PRJNA428596','428596','1118-13']		2018-01-19T13:02:00.000Z							Homo sapiens	3	human																					518	518327764	383976245	PRJNA428596								input	tuberculosis: unclassified		Mycobacterium tuberculosis
SAMEA112803225	ERR11043518	WGS	FZB	ERX10490309	NextSeq 500	PAIRED		GENOMIC	ILLUMINA	ERS14810771	ERP010814	['ena-EXPERIMENT-TAB-21-03-2023-10:23:42:760-77981','ena-RUN-TAB-21-03-2023-10:23:42:761-77982','33855280','ERR11043518','ERS14810771','ERP010814','287903','SAMEA112803225','ERX10490309','PRJEB9680','11986-17','ena-STUDY-FZB-22-06-2015-17:16:39:392-292']		2023-07-20T18:46:00.000Z																														505	505326932	224264024	PRJEB9680			99.58	1650049	56	lineage2.2.1	Pre-XDR-TB	['tbprofiler','input','tree','diff']	tuberculosis: unclassified		Mycobacterium tuberculosis
SAMEA5975057	ERR3559309	WGS	FUDAN UNIVERSITY	ERX3559060	Illumina HiSeq 2500	PAIRED	RANDOM PCR	GENOMIC	ILLUMINA	ERS3777894	ERP117507	['15230835','ena-STUDY-FUDAN UNIVERSITY-25-09-2019-16:05:44:667-292','ERR3559309','SC0237','ena-EXPERIMENT-FUDAN UNIVERSITY-25-09-2019-16:05:21:796-237','SAMEA5975057','ERX3559060','ERS3777894','ena-RUN-FUDAN UNIVERSITY-25-09-2019-16:05:21:796-237','PRJEB34582','ERP117507','639250']	2018	2020-06-13T18:53:00.000Z			CHN	Asia		sputum	Homo sapiens	3	human																					486	486819300	207415882	PRJEB34582			99.16	1487821	41	lineage2.2.1	Sensitive	['tree','diff','tbprofiler','input','Menardo_2021']	tuberculosis: human-adapted	L2	Mycobacterium tuberculosis
SAMN20491906																	BRA	South America																																					standford	tuberculosis: unclassified		Mycobacterium tuberculosis
SAMN03648786	SRR2101539	WGS	UNIVERSITY OF OXFORD	SRX1096233	Illumina HiSeq 2500	PAIRED	RANDOM	GENOMIC	ILLUMINA	SRS990739	SRP061066	['SRS990739','b8005e28-d601-419e-b4e0-541679f2b258_R00000039_v3.bam','282721','b8005e28-d601-419e-b4e0-541679f2b258','SRP061066','PRJNA282721','3648786','SRR2101539','SAMN03648786','SRX1096233']		2015-07-23T22:31:00.000Z			ZAF	Africa						S	R			R		R	S	S			R	S	R				S			211	211883472	136895391	PRJNA282721	CRyPTIC_WHO2021_PMC7612554		99.2	693518	34	lineage4.3.3	MDR-TB	['tbprofiler','Menardo_2021','input','Walker_2022','tree','Napier_2020','Menardo_2018','diff']	tuberculosis: human-adapted	L4.3.3	Mycobacterium tuberculosis
SAMEA7550989	ERR4817626	WGS	PUBLIC HEALTH ENGLAND	ERX4687468	Illumina MiSeq	PAIRED	RANDOM	GENOMIC	ILLUMINA	ERS5307638	ERP124941	['22470383','ERS5307638','ERR4817626','sample.20446','SAMEA7550989','PRJEB41201','experiment.20446','project.PHE-TB','run.20446','ERX4687468','ERP124941','773303']		2021-11-10T18:08:00.000Z			GBR	Europe																										375	375543412	257940733	PRJEB41201			99.35	959896	30	lineage3	Sensitive	['CRyPTIC_PHE','tbprofiler','diff','tree','input']	tuberculosis: unclassified		Mycobacterium tuberculosis
SAMN18146219	SRR13861568	WGS	UNIVERISTY OF ANTWERP	SRX10242574	Illumina HiSeq 2500	PAIRED		GENOMIC	ILLUMINA	SRS8383817	SRP308980	['SRX10242574','SRS8383817','SAMN18146219','SRP308980','bp0','ID2888329622','SPUTUM0500K-FASTA25-MPER10.06-CONTNtm-CPER89.94-SEED2888329622-Mabs-0.90-Sepi-89.04','STUDYSPUTUM0500K-FASTA25-MPER10.06-CONTNtm-CPER89.94-SEED2888329622-Mabs-0.90-Sepi-89.04.R1.fastq.gz','18146219','706121','SRR13861568','PRJNA706121']	2021	2021-03-05T03:51:00.000Z						simulated/in silico																								150	150000000	80380858	PRJNA706121								['input','denylist','laboratory_synthetic']	tuberculosis: human-adapted	L4	Mycobacterium tuberculosis	H37Rv
SAMEA7562333	ERR4829894	WGS	SAN RAFFAELE SCIENTIFIC INSTITUTE	ERX4699878	NextSeq 500	PAIRED	RANDOM	GENOMIC	ILLUMINA	ERS5318967	ERP124983	['sample.31685','experiment.31685','run.31685','773309','project.Italy','22477901','PRJEB41242','ERX4699878','SAMEA7562333','ERR4829894','ERS5318967','ERP124983']		2021-11-11T08:03:00.000Z																														565	565478546	218192924	PRJEB41242								['CRyPTIC_SanRaffaele','input']	tuberculosis: unclassified		Mycobacterium tuberculosis
SAMEA3139833	ERR688022	WGS	THE AGA KHAN UNIVERSITY	ERX633023	Illumina HiSeq 2000	PAIRED	PCR	GENOMIC	ILLUMINA	ERS611797	ERP008770	['ERP008770','ERR688022','ERS611797','3314422','ena-RUN-The Aga Khan University-21-11-2014-14:10:09:662-15','SAMEA3139833','271497','PRJEB7798','ena-EXPERIMENT-The Aga Khan University-21-11-2014-14:10:09:662-15','15','ERX633023','ena-STUDY-The Aga Khan University-20-11-2014-13:23:24:334-1610']					PAK	Asia																										1259	1259712400	883370320	PRJEB7798			96.03	1904524	43	lineage3	Pre-XDR-TB	['input','tree','tbprofiler','Menardo_2021','Menardo_2018','diff']	tuberculosis: human-adapted	L3	Mycobacterium tuberculosis
SAMN33272061	SRR23445178	WGS	PUBLIC HEALTH AGENCY OF CANADA	SRX19354511	Illumina MiSeq	PAIRED	RANDOM	GENOMIC	ILLUMINA	SRS16751519	SRP422284	['934340','SRR23445178','bp0','SRS16751519','SRP422284','PRJNA934340','SAMN33272061','1701798_S4_L001_R1_001.fastq','1701798','SRX19354511','33272061']	2017	2023-02-13T13:49:00.000Z		49.54 N 97.10 W	CAN	North America		bronchial wash	Homo sapiens	3	human																					293	293403612	174203318	PRJNA934340			99.58	1145646	54	La3	Sensitive	['tbprofiler','input','diff','tree']	tuberculosis: animal-adapted	La3	Mycobacterium orygis
SAMEA7560040	ERR4827604	WGS	IML GAUTING	ERX4697588	NextSeq 500	PAIRED	RANDOM	GENOMIC	ILLUMINA	ERS5316677	ERP124980	['sample.2178','ERR4827604','ERS5316677','773307','SAMEA7560040','experiment.2178','ERX4697588','project.Central_Asia','run.2178','22475605','ERP124980','PRJEB41239']		2021-11-12T02:55:00.000Z																														778	778105111	330598400	PRJEB41239			99.69	1712023	59	lineage4.8	HR-TB	['CRyPTIC_Gauting_CentralAsia','tree','diff','input','tbprofiler']	tuberculosis: unclassified		Mycobacterium tuberculosis
SAMEA5189857	ERR4188206	WGS	WELLCOME SANGER INSTITUTE	ERX4149975	HiSeq X Ten	PAIRED	RANDOM	GENOMIC	ILLUMINA	ERS2997351	ERP021867	['480613','15093355','ERS2997351','SC_RUN_29594_1#54','ERP021867','ERX4149975','PRJEB19799','Exploring_the_richness_of_Mycobacterium_bovis_strain_diversity-sc-4667','ERR4188206','252fb756-ff90-11e8-9f73-3c4a9275d6c8','SC_EXP_29594_1#54','SAMEA5189857']		2020-06-04T07:50:00.000Z			GBR	Europe																										224	224892756	60551086	PRJEB19799			99.45	1210197	41	La1.8.1	Other	['tbprofiler','diff','input','bovis_GBR','tree']	tuberculosis: animal-adapted	La1	Mycobacterium bovis
SAMN31030313	SRR21732575	WGS	MDUPHL	SRX17728241	NextSeq 500	PAIRED	RANDOM	GENOMIC	ILLUMINA	SRS15257705	SRP399923	['SRR21732575','SAMN31030313','SRP399923','SRX17728241','857537','AUSMDU00024335_S35_R1_001.fastq.gz','PRJNA857537','AUSMDU00024335','31030313','SRS15257705']	2018	2022-09-27T23:40:00.000Z			AUS	Oceania	Victoria		Homo sapiens	3	human																					514	514032456	223324777	PRJNA857537			99.73	1582859	55	lineage4.3.4.2.1	Sensitive	['tbprofiler','diff','input','tree']	tuberculosis: unclassified		Mycobacterium tuberculosis
SAMN39959017	SRR27986140	AMPLICON	KWAZULU-NATAL RESEARCH INNOVATION AND SEQUENCING PLATFORM-UKZN	SRX23639500	NextSeq 2000	PAIRED	RT-PCR	GENOMIC	ILLUMINA	SRS20474707	SRP489954	['K056141_S43_R1_001.fastq.gz','39959017','SRS20474707','SRR27986140','1077072','SRP489954','K056141','SRX23639500','bp0','SAMN39959017','PRJNA1077072']		2024-02-16T01:08:00.000Z			ZAF	Africa	Western Cape	sputum	Homo sapiens	3	human																					485	485009113	167292418	PRJNA1077072									tuberculosis: unclassified		Mycobacterium tuberculosis
SAMN05172890	['SRR3609284','SRR3611331']	AMPLICON		['SRX1810729','SRX1810007']	Illumina MiSeq	PAIRED	PCR	GENOMIC	ILLUMINA	SRS1474353		['SAMN05172890','SRX1810007','SRX1810729','SRR3611331','PRJNA322712','22-0140','SRR3609284','5172890','Mycobacterium-tuberculosis-22-0140_S41_L001_R2_001.fastq.gz','Mycobacterium-tuberculosis-22-0140-SMOR-reclean_S36_L001_R2_001.fastq.gz','SRS1474353','322712','SRP075909','22-0140_reclean']		2016-05-31T20:23:00.000Z			MDA	Europe		sputum	Homo sapiens	3	human																					239	239646568	159315458	PRJNA322712									tuberculosis: unclassified		Mycobacterium tuberculosis
SAMN19730072	SRR15399227	WGS	FUNDACAO OSWALDO CRUZ	SRX11701431	NextSeq 500	PAIRED	PCR	GENOMIC	ILLUMINA	SRS9733001	SRP331777	['SAMN19730072','SRR15399227','PRJNA714609','SR6729_0917','SRP331777','714609','SR6729_0917_R1.fastq','19730072','SRS9733001','SRX11701431','6729']	2017	2021-08-10T18:48:00.000Z			BRA	South America			Homo sapiens	3	human																					840	840911252	279551246	PRJNA714609								['input','standford']	tuberculosis: unclassified		Mycobacterium tuberculosis
SAMEA115747740	ERR13289274	WGS	UNIVERSITY OF OXFORD, NUFFIELD DEPARTMENT OF MEDIC	ERX12659700	Illumina NovaSeq 6000	PAIRED	RANDOM PCR	GENOMIC	ILLUMINA	ERS20257624	ERP161058	['SAMEA115747740','37a6cf454943','ERS20257624','1124794','ERP161058','41891214','b28b5ff0-515d-42d2-bc0f-19e45ec26bb9','ERX12659700','ERR13289274','webin-reads-37a6cf454943','PRJEB76547']	2022	2024-08-11T02:31:00.000Z			ZAF	Africa																										767	767077886	241874521	PRJEB76547								CRyPTIC_2024	tuberculosis: unclassified		Mycobacterium tuberculosis
SAMN31673422	SRR22251771	WGS	INSTITUTE OF CLINICAL PATHOLOGY AND MEDICAL RESEARCH	SRX18228558	NextSeq 500	PAIRED	RANDOM	GENOMIC	ILLUMINA	SRS15724840	SRP407089	['SAMN31673422','SRP407089','31673422','SRS15724840','SRR22251771','PRJNA899911','19-002-0134_1.fastq.gz','bp0','19-002-0134','899911','SRX18228558']	2019	2022-11-10T00:00:00.000Z			AUS	Oceania	NSW		Homo sapiens	3	human																					258	258129547	104739748	PRJNA899911			95.19	1379131	40	lineage3	Sensitive	['diff','input','tbprofiler','tree']	tuberculosis: unclassified		Mycobacterium tuberculosis
SAMN15854267	SRR12476071	AMPLICON	IRCCS SAN RAFFAELE SCIENTIFIC INSTITUTE	SRX8970014	Illumina MiniSeq	PAIRED	PCR	GENOMIC	ILLUMINA	SRS7225689	SRP278074	['657967','PRJNA657967','SAMN15854267','Culture_470','SRR12476071','SRS7225689','SRX8970014','468','SRP278074','468_S48_L001_R1_001.fastq.gz','15854267']		2020-08-19T11:05:00.000Z			ERI	Africa		sputum	Homo sapiens	3	human																					116	116969708	45657760	PRJNA657967									tuberculosis: unclassified		Mycobacterium tuberculosis
SAMN40566413	SRR28409613	WGS	WADSWORTH CENTER	SRX24014005	Illumina MiSeq	PAIRED	RANDOM	GENOMIC	ILLUMINA	SRS20809133	SRP338930	['40566413','SRP338930','IDR1900036792-01-03','766641','SRX24014005','SAMN40566413','SRS20809133','PRJNA766641','SRR28409613','IDR1900036792-01-03.R1.fastq.gz']	2019	2024-03-21T15:34:00.000Z			USA	North America	New York state	sputum	Homo sapiens	3	human																					518	518107496	321478588	PRJNA766641			99.37	1437833	68	lineage2.2.2	Sensitive	['tree','diff','tbprofiler','input']	tuberculosis: unclassified		Mycobacterium tuberculosis
SAMEA112803542	ERR11043853	WGS	FZB	ERX10490644	NextSeq 500	PAIRED		GENOMIC	ILLUMINA	ERS14811088	ERP010814	['ena-STUDY-FZB-22-06-2015-17:16:39:392-292','ena-RUN-TAB-21-03-2023-10:23:42:896-78652','SAMEA112803542','ERX10490644','33855597','ena-EXPERIMENT-TAB-21-03-2023-10:23:42:896-78651','1660-11','287903','PRJEB9680','ERS14811088','ERP010814','ERR11043853']		2023-07-21T01:53:00.000Z																														473	473373470	237308770	PRJEB9680			97.8	982742	32	lineage4.3.4.2	Sensitive	['input','tree','tbprofiler','diff']	tuberculosis: unclassified		Mycobacterium tuberculosis
SAMEA115746175	ERR13284950	WGS	UNIVERSITY OF OXFORD, NUFFIELD DEPARTMENT OF MEDIC	ERX12655376	NextSeq 500	PAIRED	RANDOM PCR	GENOMIC	ILLUMINA	ERS20256059	ERP161058	['ERP161058','e641e36fe3b1','b28b5ff0-515d-42d2-bc0f-19e45ec26bb9','ERR13284950','ERX12655376','SAMEA115746175','1124794','ERS20256059','PRJEB76547','webin-reads-e641e36fe3b1','41889720']	2020	2024-08-19T22:31:00.000Z			DEU	Europe																										1177	1177465085	503942817	PRJEB76547								CRyPTIC_2024	tuberculosis: unclassified		Mycobacterium tuberculosis
SAMN43358253	SRR30362850	WGS	IHU	SRX25820748	Illumina NovaSeq X	PAIRED	RANDOM	GENOMIC	ILLUMINA	SRS22450458	SRP528529	['SAMN43358253','H0525131_S33','1152264','SRX25820748','SRR30362850','PRJNA1152264','SRP528529','H0525131','H0525131_S33_R1.fastq.gz','43358253','SRS22450458','bp0']	2023	2024-08-25T17:02:00.000Z	Tuberculose	4.4106 N 18.5386 E	CAF	Africa			Homo sapiens	3	human																					363	363505960	132806455	PRJNA1152264									tuberculosis: unclassified		Mycobacterium tuberculosis
SAMEA7553984	ERR4820617	WGS	PUBLIC HEALTH ENGLAND	ERX4690459	Illumina HiSeq 2500	PAIRED	RANDOM	GENOMIC	ILLUMINA	ERS5310629	ERP124941	['ERS5310629','PRJEB41201','experiment.23438','project.PHE-TB','ERR4820617','ERX4690459','773303','22473379','ERP124941','sample.23438','run.23438','SAMEA7553984']		2021-11-11T01:57:00.000Z			GBR	Europe										S		S						S								543	543878270	247440265	PRJEB41201	Walker_2022		99.5	1834686	41	lineage4.1.2.1	Sensitive	['tbprofiler','tree','CRyPTIC_PHE','Walker_2022','input','diff']	tuberculosis: unclassified		Mycobacterium tuberculosis
SAMN06055757	SRR5073601	WGS	UNIVERSITY OF MELBOURNE	SRX2392691	Illumina HiSeq 2500	PAIRED	RANDOM	GENOMIC	ILLUMINA	SRS1834144	SRP094134	['HCMC1360','SRX2392691','bp0','SAMN06055757','SRS1834144','02MTB0364_S109_L002_1.fastq.gz','SRP094134','SRR5073601','6055757','355614','PRJNA355614']	2009-05	2016-12-02T18:47:00.000Z		10.82 N 106.63 E	VNM	Asia	Ho Chi Minh City	sputum	Homo sapiens	3	human																					240	240486023	112065048	PRJNA355614			99.47	1235135	41	lineage2.2.1.1	HR-TB	['tbprofiler','Menardo_2021','tree','input','diff','Napier_2020']	tuberculosis: human-adapted	L2.2.1.1	Mycobacterium tuberculosis
SAMN37068732	SRR25703755	WGS	MURDOCH UNIVERSITY	SRX21428576	NextSeq 500	PAIRED	RANDOM	GENOMIC	ILLUMINA	SRS18666400	SRP455992	['1007403','bp0','37068732','SRS18666400','SAMN37068732','PRJNA1007403','SRP455992','Mtb59_R1_001.fastq.gz','SRR25703755','Mtb59','SRX21428576']	2017	2023-08-20T22:05:00.000Z		11.30 N 104.80 E	KHM	Asia	Takeo		Helarctos malayanus	3	sun bear																					217	217169926	90991612	PRJNA1007403									tuberculosis: unclassified		Mycobacterium tuberculosis
SAMEA7553313	ERR4819947	WGS	PUBLIC HEALTH ENGLAND	ERX4689789	Illumina MiSeq	PAIRED	RANDOM	GENOMIC	ILLUMINA	ERS5309959	ERP124941	['ERR4819947','project.PHE-TB','ERX4689789','PRJEB41201','ERS5309959','run.22768','773303','sample.22768','experiment.22768','22472704','SAMEA7553313','ERP124941']		2021-11-10T22:20:00.000Z			GBR	Europe																										142	142683754	96620110	PRJEB41201			99.37	578106	19	lineage4.1.1.1	Sensitive	['diff','tree','input','tbprofiler','CRyPTIC_PHE']	tuberculosis: unclassified		Mycobacterium tuberculosis
SAMN41146583	SRR28858392	WGS	WADSWORTH CENTER	SRX24418526	NextSeq 500	PAIRED	RANDOM	GENOMIC	ILLUMINA	SRS21173996	SRP338930	['SAMN41146583','SRX24418526','41146583','766641','PRJNA766641','IDR2200007290-01-01','SRS21173996','IDR2200007290-01-01.R1.fastq.gz','SRP338930','SRR28858392']	2022	2024-05-01T09:19:00.000Z			USA	North America	New York state		Homo sapiens	3	human																					1207	1207399079	535243260	PRJNA766641			99.62	1596927	54	lineage4.3.3	Other	['tbprofiler','input','tree','diff']	tuberculosis: unclassified		Mycobacterium tuberculosis
SAMEA7553743	ERR4820376	WGS	PUBLIC HEALTH ENGLAND	ERX4690218	Illumina MiSeq	PAIRED	RANDOM	GENOMIC	ILLUMINA	ERS5310388	ERP124941	['project.PHE-TB','run.23197','22473133','ERP124941','sample.23197','773303','SAMEA7553743','ERX4690218','PRJEB41201','experiment.23197','ERR4820376','ERS5310388']		2021-11-11T01:44:00.000Z			GBR	Europe										S		R					S	S								355	355401370	228435221	PRJEB41201	Walker_2022							['CRyPTIC_PHE','input','Walker_2022']	tuberculosis: unclassified		Mycobacterium tuberculosis
SAMEA8616146	ERR5979607	WGS	FZB	ERX5619393	NextSeq 500	PAIRED		GENOMIC	ILLUMINA	ERS6300753	ERP128579	['751334','ena-EXPERIMENT-FZB-27-05-2021-16:09:55:559-67','ERR5979607','SAMEA8616146','ERP128579','PRJEB44524','ena-RUN-FZB-27-05-2021-16:09:55:559-67','ERX5619393','LBA-55','ena-STUDY-FZB-25-04-2021-08:07:37:001-1206','20609502','ERS6300753']		2021-09-24T23:21:00.000Z																														648	648659074	278598509	PRJEB44524			99.86	1699893	57	lineage4.9	Sensitive	['diff','tree','input','tbprofiler']	MTBC		Mycobacterium tuberculosis complex sp.
SAMD00604022	DRR474189	WGS	KIH	DRX458418	NextSeq 550	PAIRED	RANDOM	GENOMIC	ILLUMINA	DRS330081	DRP010549	['DRP010549','1019517','DRS330081','SAMD00604022','DRR474189','PRJDB15809','DRX458418','37485212']	2018	2023-09-20T20:29:00.000Z			JPN	Asia	Hyogo, Kobe		Homo sapiens	3	human																					865	865274439	403514416	PRJDB15809			99.56	1718060	60	lineage2.2.1	Sensitive	['tree','input','diff','tbprofiler']	tuberculosis: unclassified		Mycobacterium tuberculosis
SAMN18118071	SRR13837626	WGS	UNIVERISTY OF ANTWERP	SRX10215895	Illumina HiSeq 2500	PAIRED		GENOMIC	ILLUMINA	SRS8360659	SRP308980	['SRP308980','PRJNA706121','COV10-FASTA48-MCOV10-CONTHsap-CPER2-SEED2968513436','SRR13837626','SRS8360659','SRX10215895','bp0','SAMN18118071','ID2968513436','706121','18118071','STUDYCOV10-FASTA48-MCOV10-CONTHsap-CPER2-SEED2968513436.R1.fastq.gz']	2021	2021-03-03T03:51:00.000Z						simulated/in silico																								45	45015300	23736326	PRJNA706121								['denylist','input','laboratory_synthetic']	tuberculosis: human-adapted	L4	Mycobacterium tuberculosis	H37Rv
SAMEA4846751	ERR3468712	WGS	WELLCOME SANGER INSTITUTE	ERX3490375	Illumina HiSeq X Ten	PAIRED	RANDOM	GENOMIC	ILLUMINA	ERS2666606	ERP021867	['ERX3490375','SC_EXP_26415_2#294','SAMEA4846751','ERR3468712','SC_RUN_26415_2#294','PRJEB19799','ERS2666606','51f4cb60-7498-11e8-bf99-3c4a9275d6c8','12515309','Exploring_the_richness_of_Mycobacterium_bovis_strain_diversity-sc-4667','480613','ERP021867']		2019-08-07T16:17:00.000Z			GBR	Europe																										208	208948968	52737032	PRJEB19799			99.26	1096445	37	La1.8.1	Other	['diff','bovis_GBR','tree','input','tbprofiler']	tuberculosis: animal-adapted	La1	Mycobacterium bovis
SAMN14416948	SRR11662427	WGS	KHON KAEN UNIVERSITY	SRX8223176	Illumina HiSeq 2500	PAIRED	Restriction Digest	GENOMIC	ILLUMINA	SRS6579814	SRP259494	['SRR11662427','M02301-60_R1.fq.gz','14416948','613706','bp0','SAMN14416948','SRX8223176','SRP259494','M02301-60','SRS6579814','PRJNA613706']	2015	2020-05-01T15:20:00.000Z		15.804 N 102.037 E	THA	Asia		sputum	Homo sapiens	3	human																					1887	1887788100	749321906	PRJNA613706								input	tuberculosis: unclassified		Mycobacterium tuberculosis
SAMEA112800113	ERR11050018	WGS	FZB	ERX10496808	NextSeq 500	PAIRED		GENOMIC	ILLUMINA	ERS14807659	ERP010814	['287903','PRJEB9680','ena-RUN-TAB-21-03-2023-10:57:59:757-106296','ERR11050018','ena-STUDY-FZB-22-06-2015-17:16:39:392-292','ERP010814','ERX10496808','ena-EXPERIMENT-TAB-21-03-2023-10:57:59:755-106295','ERS14807659','20008233','33852169','SAMEA112800113']		2023-07-20T21:59:00.000Z																														654	654653096	294938732	PRJEB9680			99.38	1514903	51	lineage4.1.2.1	Sensitive	['input','tree','tbprofiler','diff']	tuberculosis: unclassified		Mycobacterium tuberculosis
SAMEA9070687	ERR6362239	WGS	Swiss-TPH	ERX5627894	Illumina HiSeq 2500	PAIRED	RANDOM	GENOMIC	ILLUMINA	ERS6798993	ERP129488	['20453706','ERR6362239','G25703_1','ERS6798993','737713','PRJEB45389','WGS RR-TB Khayelitsha','SAMEA9070687','ERP129488','ERX5627894']		2021-10-13T17:57:00.000Z			ZAF	Africa						S																	S			140	140772468	70165075	PRJEB45389	CRyPTIC_WHO2021_PMC7612554		99.55	674024	23	lineage2.2.1	MDR-TB	['diff','tree','R-RR_HIVcoinf_ZAF','input','Walker_2022','tbprofiler']	tuberculosis: unclassified		Mycobacterium tuberculosis
SAMEA112802922	ERR11043210	WGS	FZB	ERX10490001	NextSeq 500	PAIRED		GENOMIC	ILLUMINA	ERS14810468	ERP010814	['287903','ERX10490001','33854977','PRJEB9680','ERS14810468','SAMEA112802922','ena-RUN-TAB-21-03-2023-10:23:42:669-77366','ERP010814','ERR11043210','ena-STUDY-FZB-22-06-2015-17:16:39:392-292','ena-EXPERIMENT-TAB-21-03-2023-10:23:42:669-77365','10792-15']		2023-07-20T18:44:00.000Z																														672	672242733	287664055	PRJEB9680								input	tuberculosis: unclassified		Mycobacterium tuberculosis
SAMN13169563	['SRR10379929','SRR26282630']	WGS		['SRX21991687','SRX7081005']	['Illumina MiSeq','Sequel II']	['SINGLE','PAIRED']	RANDOM	GENOMIC	['ILLUMINA','PACBIO_SMRT']	SRS5596771		['13169563','SRS5596771','TB6760','6760','SRX7081005','TB-CPath-Valeriu-IS-1009-DNA0435_S67_R1_001.fastq.gz','SRX21991687','SRR10379929','PRJNA586859','SRR26282630','SRP227831','bp0','586859','TB6760_demultiplex.bc1021_BAK8B_OA--bc1021_BAK8B_OA.hifi_reads.fastq.gz','SAMN13169563']				47.0105 N 28.8638 E	MDA	Europe	Chisinau	sputum	Homo sapiens	3	human																					731	731862936	456197199	PRJNA586859			99.56	1692015	58	lineage2.2.1	Pre-XDR-TB	['Menardo_2021','input','diff','tbprofiler','tree']	tuberculosis: human-adapted	L2	Mycobacterium tuberculosis
SAMN41418426	SRR29053168	WGS	FIND, THE FOUNDATION FOR INNOVATIVE NEW DIAGNOSTICS	SRX24578016	Illumina HiSeq 2000	PAIRED	RANDOM	GENOMIC	ILLUMINA	SRS21318003	SRP507535	['SRS21318003','SRR29053168','IDR1700054196-01-01_S12_L001_R1_001.fastq.gz','1109295','6B1800_99AE575B9D29','6B1800_99AE575B9D29_IDR1700054196','41418426','SRP507535','SAMN41418426','PRJNA1109295','SRX24578016']		2024-05-18T00:28:00.000Z			USA	North America			Homo sapiens	3	human																					1055	1055154114	661543716	PRJNA1109295								WHO_mutations_2023	tuberculosis: unclassified		Mycobacterium tuberculosis
SAMD00117915	DRR130207	WGS	NIID	DRX122945	Illumina MiSeq	PAIRED	RANDOM	GENOMIC	ILLUMINA	DRS090323	DRP004886	['DRP004886','DRS090323','11127884','527409','DRR130207','SAMD00117915','PRJDB7006','DRX122945']	2002	2019-06-13T19:05:00.000Z			JPN	Asia	Osaka	sputum	Homo sapiens	3	human																					898	898218021	524683654	PRJDB7006			99.61	1573220	105	lineage2.2.1	Pre-XDR-TB	['Menardo_2021','tree','input','tbprofiler','diff']	tuberculosis: human-adapted	L2	Mycobacterium tuberculosis
SAMN14943097	SRR11824822	AMPLICON	GENOSCREEN	SRX8375407	Illumina MiSeq	PAIRED	PCR	GENOMIC	ILLUMINA	SRS6690175	SRP262596	['14943097','NTM269','SRS6690175','SAMN14943097','633380','SRP262596','bp0','1968-01206_S378_L001_R1_001.fastq.gz','SRX8375407','SRR11824822','PRJNA633380','1968-01206']	1968	2020-05-21T11:37:00.000Z																														10	10994327	6284419	PRJNA633380									unclassified mycobacteria		Mycobacterium sp.
SAMEA114493538	ERR12117921	WGS	FZB	ERX11495108	NextSeq 500	PAIRED		GENOMIC	ILLUMINA	ERS16475196	ERP010814	['ERP010814','ena-STUDY-FZB-22-06-2015-17:16:39:392-292','PRJEB9680','ERX11495108','ERR12117921','ERS16475196','ERA-31','SAMEA114493538','37802413','ena-EXPERIMENT-TAB-12-10-2023-14:57:01:329-21578','ena-RUN-TAB-12-10-2023-14:57:01:330-21579','287903']	2017	2023-10-16T09:19:00.000Z			PER	South America																										801	801674815	345968409	PRJEB9680			99.64	1644785	51	lineage4.3.3	MDR-TB	['tbprofiler','diff','tree','input','standford']	tuberculosis: unclassified		Mycobacterium tuberculosis
SAMEA112803842	ERR11044158	WGS	FZB	ERX10490949	NextSeq 500	PAIRED		GENOMIC	ILLUMINA	ERS14811388	ERP010814	['ERS14811388','SAMEA112803842','ERR11044158','287903','33855897','ena-EXPERIMENT-TAB-21-03-2023-10:23:43:068-79261','ERX10490949','ena-STUDY-FZB-22-06-2015-17:16:39:392-292','ena-RUN-TAB-21-03-2023-10:23:43:068-79262','18008384','PRJEB9680','ERP010814']		2023-07-20T20:53:00.000Z																														557	557577001	258040552	PRJEB9680			99.8	1561016	53	lineage4.6.2.2	Sensitive	['tbprofiler','diff','tree','input']	tuberculosis: unclassified		Mycobacterium tuberculosis
SAMN05576405	SRR4037754	WGS	HARVARD MEDICAL SCHOOL	SRX2028876	Illumina HiSeq 2000	PAIRED	RANDOM	GENOMIC	ILLUMINA	SRS1623210	SRP082185	['757-SplA5_1.fastq.gz','323744','SRP082185','SAMN05576405','PRJNA323744','5576405','SRR4037754','SRS1623210','SRX2028876','P28-Spleen-A5']	2013-08	2016-08-18T14:45:00.000Z		29.6483 S 30.3318 E	ZAF	Africa	Kwazulu-Natal	necropsy (morgue)	Homo sapiens	3	human																					445	445730170	309344449	PRJNA323744								['denylist','input','intrapatient_ZAF']	tuberculosis: unclassified		Mycobacterium tuberculosis
SAMEA7552610	ERR4819245	WGS	PUBLIC HEALTH ENGLAND	ERX4689087	Illumina MiSeq	PAIRED	RANDOM	GENOMIC	ILLUMINA	ERS5309257	ERP124941	['ERR4819245','ERX4689087','SAMEA7552610','run.22065','773303','ERS5309257','experiment.22065','sample.22065','PRJEB41201','project.PHE-TB','22472002','ERP124941']		2021-11-10T21:10:00.000Z			GBR	Europe																										30	30190252	17266462	PRJEB41201			98.55	185191	5	lineage4;lineage2.2.1	Sensitive	['input','CRyPTIC_PHE','tbprofiler']	tuberculosis: unclassified		Mycobacterium tuberculosis
SAMEA1707269	ERR234688	WGS	SC	ERX209193	Illumina HiSeq 2000	PAIRED	RANDOM	GENOMIC	ILLUMINA	ERS181596	ERP000192	['SAMEA1707269','SC_RUN_8987_5#37','Variation discovery in Russian TB isolates-sc-2010','ERX209193','203970','ERR234688','PRJEB2138','SC_EXP_8987_5#37','ERS181596','Variation discovery in Russian TB isolates-sc-2010-04-20','2592T-sc-2012-10-11T13:41:02Z-1494366','ERP000192','1939703']	2010	2013-03-08T04:08:00.000Z			RUS	Europe	Samara		Homo sapiens	3	human					R		R						S	R							947	947823200	467082394	PRJEB2138	CRyPTIC_WHO2021_PMC7612554		99.52	1821778	41	lineage2.2.1	Pre-XDR-TB	['diff','tbprofiler','Nimmo_2024','Walker_2022','input','Menardo_2018','Napier_2020','tree']	tuberculosis: human-adapted	L2.2.1	Mycobacterium tuberculosis
SAMEA3501292	ERR979070	WGS	DTU SYSTEMS BIOLOGY	ERX1055936	Illumina HiSeq 2000	PAIRED		GENOMIC	ILLUMINA	ERS808441	ERP011469	['ena-RUN-DTU Systems Biology-10-08-2015-14:18:09:788-9','298396','PRJEB10245','ERX1055936','ena-STUDY-DTU Systems Biology-10-08-2015-13:07:55:262-106','ERR979070','SAMEA3501292','ena-EXPERIMENT-DTU Systems Biology-10-08-2015-14:18:09:788-9','4158813','ERP011469','ERS808441','IRLM-EMR009']	1994	2022-07-22T23:09:00.000Z			DNK	Europe		sputum	Homo sapiens	3	human																					935	935507199	649580598	PRJEB10245								['Nimmo_2024','input']	tuberculosis: human-adapted	L4	Mycobacterium tuberculosis
SAMEA9977441	ERR6866743	WGS	IMPERIAL COLLEGE LONDON	ERX6490171	Illumina HiSeq 2000	PAIRED	RANDOM	GENOMIC	ILLUMINA	ERS7655719	ERP123401	['LI2165209_raw_wgs_R1R2','LI2165209','ERP123401','ERR6866743','PRJEB39837','666870','SAMEA9977441','ena-STUDY-IMPERIAL COLLEGE LONDON-12-08-2020-14:44:57:582-2394','ERS7655719','22012241','LI2165209_raw_wgs','ERX6490171']	2009	2021-10-15T13:59:00.000Z			PER	South America	Lima		Homo sapiens	3	human																					356	356370268	149692565	PRJEB39837			99.63	1618110	52	lineage4.1.2.1	Sensitive	['input','tbprofiler','diff','tree','standford']	tuberculosis: unclassified		Mycobacterium tuberculosis
SAMN08629236	SRR6797809	WGS	SAN RAFFAELE	SRX3756484	Illumina HiSeq 2500	PAIRED	RANDOM	GENOMIC	ILLUMINA	SRS3012178	SRP128089	['428596','132660_210916_BGD_210916_100.gatk.bam','8629236','SAMN08629236','SRX3756484','SRP128089','bp0','PRJNA428596','132660','132660_WGS','SRS3012178','SRR6797809']		2018-03-02T06:39:00.000Z			BGD	Asia			Homo sapiens	3	human					S		S		S				S	S				S			204	204113829	92635579	PRJNA428596	CRyPTIC_WHO2021_PMC7612554		99.72	1728637	34	lineage4.3.4.2	Sensitive	['Walker_2022','tbprofiler','tree','input','diff']	tuberculosis: unclassified		Mycobacterium tuberculosis
SAMN42034565	SRR29539226	WGS	NIAID TB PORTALS PROGRAM	SRX25046908	NextSeq 2000	PAIRED	RANDOM	GENOMIC	ILLUMINA	SRS21744056	SRP515897	['TBPO-4128_lib56348_nextseq_ny0087_151bp.filtered_2_bwa.1.fastq.gz','SRX25046908','PRJNA1074785','1074785','42034565','SRP515897','39972','SRS21744056','SRR29539226','SAMN42034565']	2021	2024-06-25T13:38:00.000Z		48.3794 N 31.1656 E	UKR	Europe		sputum	Homo sapiens	3	human																					481	481369482	165156256	PRJNA1074785									tuberculosis: unclassified		Mycobacterium tuberculosis
SAMEA7555719	ERR4822298	WGS	IML GAUTING	ERX4692288	NextSeq 500	PAIRED	RANDOM	GENOMIC	ILLUMINA	ERS5312362	ERP124945	['ERS5312362','PRJEB41205','sample.26077','project.Cryptic_1st','ERP124945','773304','22475074','ERR4822298','ERX4692288','SAMEA7555719','experiment.26077','run.26077']		2021-11-11T03:14:00.000Z																														635	635488772	268832807	PRJEB41205			99.53	1625670	55	lineage3	MDR-TB	['input','CRyPTIC_Gauting','tree','diff','tbprofiler']	tuberculosis: unclassified		Mycobacterium tuberculosis
SAMN08626283	SRR6824643	WGS	BEIJING INSTITUTE OF GENOMICS,CHINESE ACADEMY OF SCIENCES	SRX3781178	HiSeq X Ten	PAIRED	RANDOM	GENOMIC	ILLUMINA	SRS3034725	SRP134826	['8626283','SRS3034725','MDR_18252','SRR6824643','PRJNA436454','A18252_DO16093408_H35JHALXX_L8_2.clean.fq.gz','436454','SRP134826','SAMN08626283','SRX3781178']	2007	2018-03-12T10:00:00.000Z		28.12 N 112.59 E	CHN	Asia	Hunan	sputum	Homo sapiens	3	human																					3110	3110641200	1225917355	PRJNA436454			99.01	1794807	61	lineage4.5	Sensitive	['Menardo_2021','tbprofiler','diff','Napier_2020','input','tree']	tuberculosis: human-adapted	L4.5	Mycobacterium tuberculosis
SAMN32709597	SRR23061747	AMPLICON	GENOSCREEN	SRX19014934	Illumina MiSeq	PAIRED	PCR	GENOMIC	ILLUMINA	SRS16434399	SRP417183	['0385-2018-05845','SRP417183','PRJNA923280','923280','SRR23061747','0385-2018-05845_S26_L001_R1_001.fastq.gz','bp0','SRS16434399','Deeplex166','SAMN32709597','32709597','SRX19014934']		2023-01-12T09:45:00.000Z			COM	Africa		skin	Homo sapiens	3	human																					32	32996110	18089088	PRJNA923280									leprosy		Mycobacterium leprae
SAMN37068711	SRR25703714	WGS	MURDOCH UNIVERSITY	SRX21428617	NextSeq 500	PAIRED	RANDOM	GENOMIC	ILLUMINA	SRS18666442	SRP455992	['SRX21428617','PRJNA1007403','SRP455992','SRS18666442','1007403','bp0','37068711','Mtb37','Mtb37_R1_001.fastq.gz','SRR25703714','SAMN37068711']	2017	2023-08-20T22:05:00.000Z		11.30 N 104.80 E	KHM	Asia	Takeo	pleural fluid	Helarctos malayanus	3	sun bear																					466	466333300	198417792	PRJNA1007403									tuberculosis: unclassified		Mycobacterium tuberculosis
SAMN31673588	SRR22249760	WGS	INSTITUTE OF CLINICAL PATHOLOGY AND MEDICAL RESEARCH	SRX18226600	NextSeq 500	PAIRED	RANDOM	GENOMIC	ILLUMINA	SRS15722948	SRP407089	['SRX18226600','PRJNA899911','899911','19-1773-0203R','SRP407089','SAMN31673588','SRS15722948','31673588','bp0','19-1773-0203R_1.fastq.gz','SRR22249760']	2019	2022-11-09T19:18:00.000Z			AUS	Oceania	NSW		Homo sapiens	3	human																					203	203729279	85439033	PRJNA899911			98.52	1327690	37	lineage2.2.1	Sensitive	['input','tree','tbprofiler','diff']	tuberculosis: unclassified		Mycobacterium tuberculosis
SAMEA10029790	ERR7910996	WGS	FZB	ERX7478393	NextSeq 500	PAIRED		GENOMIC	ILLUMINA	ERS7707998	ERP132622	['794636','ena-EXPERIMENT-FZB-05-01-2022-10:45:57:300-154','SAMEA10029790','ena-RUN-FZB-05-01-2022-10:45:57:300-154','ERP132622','ERS7707998','PRJEB48275','ERX7478393','24681758','14-15094','ERR7910996','ena-STUDY-FZB-22-10-2021-10:26:06:450-343']		2022-05-09T04:50:00.000Z			PER	South America						S	S			S		R	R	S			R	R					S			591	591245259	299761403	PRJEB48275	Finci_2022		99.46	1354881	45	lineage4.3.3	Pre-XDR-TB	['diff','tree','Finci_2022','tbprofiler','input']	tuberculosis: human-adapted	L4.3.3	Mycobacterium tuberculosis
SAMEA115747167	ERR13286000	WGS	UNIVERSITY OF OXFORD, NUFFIELD DEPARTMENT OF MEDIC	ERX12656426	Illumina MiniSeq	PAIRED	RANDOM PCR	GENOMIC	ILLUMINA	ERS20257051	ERP161058	['6a682ad3244a','ERS20257051','ERP161058','SAMEA115747167','ERR13286000','ERX12656426','PRJEB76547','1124794','41890649','b28b5ff0-515d-42d2-bc0f-19e45ec26bb9','webin-reads-6a682ad3244a']	2020	2024-08-10T05:35:00.000Z			IRL	Europe																										422	422980787	156449502	PRJEB76547								CRyPTIC_2024	tuberculosis: unclassified		Mycobacterium tuberculosis
SAMN10587736	SRR8327860	WGS	VAVILOV INSTITUTE OF GENERAL GENETICS RUSSIAN ACADEMY OF SCIENCES	SRX5139547	Illumina HiSeq 2500	PAIRED	PCR	GENOMIC	ILLUMINA	SRS4151057	SRP173574	['EKB3','Mycobacterium tuberculosis isolate EKB3','SRS4151057','10587736','509547','SRR8327860','SRX5139547','PRJNA509547','SRP173574','EKB3.bam','SAMN10587736']	2017	2018-12-17T10:02:00.000Z	tuberculoma	56.50 N 60.35 E	RUS	Europe	Ekaterinburg	lung	Homo sapiens	3	human																					898	898032846	227905964	PRJNA509547			99.49	1858682	46	lineage2.2.1	MDR-TB	['input','diff','Menardo_2021','tree','tbprofiler']	tuberculosis: human-adapted	L2.2.1	Mycobacterium tuberculosis
SAMN42410077	SRR29772658	WGS	INDIAN COUNCIL FOR MEDICAL RESEARCH NATIONAL INSTITUTE OF RESEARCH IN TUBERCULOSIS	SRX25272392	Illumina MiSeq	PAIRED	PCR	GENOMIC	ILLUMINA	SRS21956829	SRP367420	['SAMN42410077','MD164','27256682','bp0','SRS21956829','SRX25272392','SRP367420','SRR29772658','822663','MD164_R1.fastq.gz','PRJNA822663','42410077']	2022	2024-07-11T01:34:00.000Z		13.07265210 N 80.25039808 E	IND	Asia			Homo sapiens	3	human																					1001	1001614408	414757787	PRJNA822663									tuberculosis: unclassified		Mycobacterium tuberculosis
SAMEA5189640	ERR4188140	WGS	WELLCOME SANGER INSTITUTE	ERX4149909	HiSeq X Ten	PAIRED	RANDOM	GENOMIC	ILLUMINA	ERS2997135	ERP021867	['ERR4188140','SC_EXP_29589_2#294','14fb6ac4-ff90-11e8-9f73-3c4a9275d6c8','480613','Exploring_the_richness_of_Mycobacterium_bovis_strain_diversity-sc-4667','ERS2997135','PRJEB19799','15093143','SC_RUN_29589_2#294','ERP021867','ERX4149909','SAMEA5189640']		2020-06-04T07:50:00.000Z			GBR	Europe																										306	306705160	80326222	PRJEB19799			99.49	1644901	54	La1.8.1	Other	['bovis_GBR','diff','tbprofiler','input','tree']	tuberculosis: animal-adapted	La1	Mycobacterium bovis
SAMEA115751645	ERR13292529	WGS	UNIVERSITY OF OXFORD, NUFFIELD DEPARTMENT OF MEDIC	ERX12663015	Illumina HiSeq 2500	PAIRED	RANDOM PCR	GENOMIC	ILLUMINA	ERS20267932	ERP161058	['PRJEB76547','41910584','ERX12663015','1124794','6c5250459331','SAMEA115751645','ERS20267932','ERP161058','ERR13292529','webin-reads-6c5250459331','b28b5ff0-515d-42d2-bc0f-19e45ec26bb9']	2020	2024-08-11T02:29:00.000Z			CHE	Europe																										347	347874102	157565513	PRJEB76547								CRyPTIC_2024	tuberculosis: unclassified		Mycobacterium tuberculosis
SAMEA104362344	ERR2184503	WGS	UNIVERSIDAD PERUANA CAYETANO HEREDIA, PERU	ERX2240670	Illumina HiSeq 4000	PAIRED	RANDOM	GENOMIC	ILLUMINA	ERS1987322	ERP104985	['548708','ERS1987322','ERP104985','PRJEB23245','run.791','12061734','project.Peru-set1-Tandem','ERX2240670','ERR2184503','sample.791','SAMEA104362344','experiment.791']		2021-10-17T08:41:00.000Z			PER	South America						S				S	S	S	S	S				S		S	S	S	S	S	S	439	439194300	192044912	PRJEB23245	['CRyPTIC_reuse_table','Walker_2022']		99.6	1680247	58	lineage4.1.2.1	Sensitive	['Walker_2022','CRyPTIC_reuse_table','CRyPTIC_UPCH','tree','diff','input','tbprofiler']	tuberculosis: unclassified		Mycobacterium tuberculosis
SAMEA112910647	ERR11252690	WGS	IBV_CSIC	ERX10660804	NextSeq 2000	PAIRED	RANDOM	GENOMIC	ILLUMINA	ERS14911251	ERP146514	['ERR11252690','ERP146514','ERX10660804','40862591','Xpatial_WGS_Mozambique_2018','1751079_0','ERS14911251','SAMEA112910647','1097147','PRJEB61426']		2024-08-04T22:46:00.000Z																														668	668674124	315415848	PRJEB61426									tuberculosis: unclassified		Mycobacterium tuberculosis
SAMN20693469	SRR16370674	WGS	HARVARD MEDICAL SCHOOL	SRX12647972	Illumina HiSeq 2500	PAIRED	RANDOM	GENOMIC	ILLUMINA	SRS10601266	SRP341700	['771909','20693469','SRX12647972','bp0','IDR1600031875_R1.fastq.gz','SRP341700','IDR1600031875','SRS10601266','SRR16370674','SAMN20693469','PRJNA771909']		2021-10-16T19:18:00.000Z																														380	380784216	219010522	PRJNA771909			99.68	1281832	69	lineage4.4.1.1	Sensitive	['tree','diff','tbprofiler','input']	tuberculosis: unclassified		Mycobacterium tuberculosis
SAMN37210073	SRR25827482	WGS	HAYSTACKANALYTICS PVT. LTD.	SRX21548951	NextSeq 550	PAIRED	PCR	GENOMIC	ILLUMINA	SRS18756970	SRP457772	['PRJNA1011210','HAPL_092','37210073','SRP457772','SRR25827482','SRX21548951','bp0','HAPL_092_R1.fastq.gz','SAMN37210073','1011210','SRS18756970']		2023-08-31T12:27:00.000Z		20.5937 N 78.9629 E	IND	Asia		sputum	Homo sapiens	3	human																					1152	1152540575	528111421	PRJNA1011210								['input','denylist']	tuberculosis: unclassified		Mycobacterium tuberculosis
SAMEA115749093	ERR13289947	WGS	UNIVERSITY OF OXFORD, NUFFIELD DEPARTMENT OF MEDIC	ERX12660373	Illumina MiSeq	PAIRED	RANDOM PCR	GENOMIC	ILLUMINA	ERS20265380	ERP161058	['SAMEA115749093','41891765','b28b5ff0-515d-42d2-bc0f-19e45ec26bb9','PRJEB76547','ERS20265380','ERR13289947','ERX12660373','1124794','ERP161058','6fcc13eb7f14','webin-reads-6fcc13eb7f14']	2017	2024-08-21T08:03:00.000Z			GBR	Europe																										209	209636303	148658379	PRJEB76547								CRyPTIC_2024	tuberculosis: unclassified		Mycobacterium tuberculosis
SAMN07978252	SRR6339639	WGS	ICPMR	SRX3438592	NextSeq 550	PAIRED	RANDOM	GENOMIC	ILLUMINA	SRS2729458	SRP111530	['SAMN07978252','SRP111530','PRJNA393378','bp0','7978252','16-3391-0112_1.fastq.gz','16-3391-0112','SRR6339639','SRX3438592','SRS2729458','393378']	2016-12	2017-12-03T17:25:00.000Z		33.868 S 151.209 E	AUS	Oceania		As reported: Fine Needle Aspirate	Homo sapiens	3	human																					543	543706511	263055435	PRJNA393378			99.41	1607550	50	lineage2.2.1	Sensitive	['diff','tbprofiler','input','Nimmo_2024']	tuberculosis: human-adapted	L2	Mycobacterium tuberculosis
SAMN37848500	SRR26400062	WGS	UNIVERSITY OF MELBOURNE/ THE PETER DOHERTY INSTITUTE FOR INFECTION AND IMMUNITY	SRX22105669	Illumina HiSeq 4000	PAIRED	RANDOM	GENOMIC	ILLUMINA	SRS19170749	SRP466602	['SRS19170749','SAMN37848500','Sample_581_1.fastq.gz','37848500','SRX22105669','PRJNA1028637','SRR26400062','bp0','SRP466602','Sample_581','1028637']		2023-10-16T19:06:00.000Z		10.8231 N 106.6297 E	VNM	Asia	Ho Chi Minh City	sputum	Homo sapiens	3	human																					505	505239900	212286558	PRJNA1028637			99.4	1672592	52	lineage2.2.1	MDR-TB	['tree','input','tbprofiler','diff']	tuberculosis: unclassified		Mycobacterium tuberculosis
SAMN30380976	SRR21239879	WGS	STANFORD UNIVERSITY	SRX17249362	NextSeq 500	PAIRED	RANDOM	GENOMIC	ILLUMINA	SRS14814344	SRP394383	['SAMN30380976','SRX17249362','pgy_172_R1.fastq.gz','PRJNA870648','SRR21239879','870648','SRP394383','SRS14814344','30380976','pgy_172','bp0']	2017	2022-08-26T23:40:00.000Z			PRY	South America	Ciudad del Este	sputum	Homo sapiens	3	human																					484	484064928	224823171	PRJNA870648								['input','standford']	tuberculosis: unclassified		Mycobacterium tuberculosis
SAMEA7562182	ERR4829743	WGS	SAN RAFFAELE SCIENTIFIC INSTITUTE	ERX4699727	NextSeq 500	PAIRED	RANDOM	GENOMIC	ILLUMINA	ERS5318816	ERP124983	['ERR4829743','ERS5318816','experiment.31042','22477750','project.Italy','ERX4699727','SAMEA7562182','sample.31042','PRJEB41242','ERP124983','run.31042','773309']		2021-11-11T07:56:00.000Z																														433	433543637	198526650	PRJEB41242			99.17	1569446	51	lineage4.1.2.1	Sensitive	['input','CRyPTIC_SanRaffaele','tree','tbprofiler','diff']	tuberculosis: unclassified		Mycobacterium tuberculosis
SAMEA115749334	ERR13290185	WGS	UNIVERSITY OF OXFORD, NUFFIELD DEPARTMENT OF MEDIC	ERX12660671	Illumina MiSeq	PAIRED	RANDOM PCR	GENOMIC	ILLUMINA	ERS20265621	ERP161058	['SAMEA115749334','ERX12660671','ef40d6f8b909','ERS20265621','b28b5ff0-515d-42d2-bc0f-19e45ec26bb9','PRJEB76547','webin-reads-ef40d6f8b909','41908501','1124794','ERR13290185','ERP161058']	2017	2024-08-11T02:30:00.000Z			GBR	Europe																										462	462694446	314663296	PRJEB76547								CRyPTIC_2024	tuberculosis: unclassified		Mycobacterium tuberculosis
SAMEA1903061	['ERR495056','ERR279525']	WGS		['ERX252858','ERX460472']	Illumina HiSeq 2000	PAIRED	RANDOM	GENOMIC	ILLUMINA	ERS199926		['IDM059-sc-2012-12-19T14:12:35Z-1524420','ERR495056','205725','SC_RUN_12162_3#59','SAMEA1903061','PRJEB1366','ERX252858','ERS199926','2181065','ERR279525','ERP002179','SC_EXP_9471_5#59','ERX460472','SC_RUN_9471_5#59','SC_EXP_12162_3#59','Effect_of_HIV_co_infection_on_the_population_genomics_of_Mycobacterium_tuberculosis_in_Sub_Saharan_Africa-sc-2013-01-29T14:57:52Z-2469']																																700	700283200	367760659	PRJEB1366			99.49	3936552	57	lineage2.2.1.1	Sensitive	['tree','input','diff','tbprofiler']	tuberculosis: unclassified		Mycobacterium tuberculosis
SAMN03647582	SRR2100409	WGS	UNIVERSITY OF OXFORD	SRX1095103	Illumina HiSeq 2500	PAIRED	RANDOM	GENOMIC	ILLUMINA	SRS990392	SRP061066	['C00010227','SRS990392','SAMN03647582','SRP061066','282721','39fa25b4-68d2-434b-8233-d5048171e07a_R00000039_v2.bam','SRX1095103','PRJNA282721','3647582','SRR2100409']		2015-07-15T23:10:00.000Z			GBR	Europe										S		S						S	S							722	722824400	512846228	PRJNA282721	CRyPTIC_WHO2021_PMC7612554		99.71	1226220	28	lineage4.9	Sensitive	['Walker_2022','Napier_2020','Menardo_2018','tbprofiler','diff','tree','input','Menardo_2021']	tuberculosis: human-adapted	L4.9	Mycobacterium tuberculosis
SAMN36849821	SRR25534307	WGS	SHANDONG PROVINCIAL HOSPITAL	SRX21263820	Illumina HiSeq 4000	PAIRED	RANDOM	GENOMIC	ILLUMINA	SRS18516896	SRP453313	['1002108','36849821','SRR25534307','SRS18516896','T560.IS300_Clean.1.fastq.gz','SAMN36849821','SRX21263820','bp0','T560','SRP453313','PRJNA1002108']	2016	2023-08-05T20:42:00.000Z		36.40 N 117.00 E	CHN	Asia	Shandong	As reported: phlegm	Homo sapiens	3	human																					1091	1091919900	483648414	PRJNA1002108			99.55	1819925	63	lineage2.2.1	Sensitive	['tbprofiler','input','diff','tree']	tuberculosis: human-adapted	L4	Mycobacterium tuberculosis	H37Rv
SAMN21855904	SRR16088044	WGS	NIH / NIAID	SRX12374675	NextSeq 500	PAIRED	RANDOM	GENOMIC	ILLUMINA	SRS10345584	SRP338907	['SAMN21855904','SRR16088044','SRS10345584','21855904','5814','766649','PRJNA766649','SRP338907','TBPO-1070_lib34510_nextseq_n0283_151bp.filtered_2nd.1.fastq.gz','SRX12374675','bp0']	2018	2021-10-16T12:56:00.000Z		41.7151 N 44.8271 E	GEO	Asia	Tbilisi	sputum	Homo sapiens	3	human																					515	515837736	224564072	PRJNA766649								input	tuberculosis: unclassified		Mycobacterium tuberculosis
SAMEA7560526	ERR4828089	WGS	IML GAUTING	ERX4698073	NextSeq 500	PAIRED	RANDOM	GENOMIC	ILLUMINA	ERS5317162	ERP124980	['ERX4698073','ERR4828089','ERP124980','project.Central_Asia','SAMEA7560526','sample.2694','run.2694','ERS5317162','experiment.2694','PRJEB41239','22476096','773307']		2021-11-12T01:35:00.000Z																														692	692096810	293809598	PRJEB41239								['input','CRyPTIC_Gauting_CentralAsia']	tuberculosis: unclassified		Mycobacterium tuberculosis
SAMN40032039	SRR28046330	WGS	CHRISTIAN MEDICAL COLLAGE, VELLORE	SRX23697530	Illumina NovaSeq 6000	PAIRED	RANDOM	GENOMIC	ILLUMINA	SRS20527456	SRP226525	['SAMN40032039','SRR28046330','SRP226525','PRJNA575883','901020900_R1.fastq.gz','575883','40032039','SRS20527456','SRX23697530','901020900']	2022	2024-02-22T07:28:00.000Z		21.7679 N 78.8718 E	IND	Asia	Madhya Pradesh - Bhairopur	pulmonary	Homo sapiens	3	human																					1931	1931802796	634105918	PRJNA575883			99.34	1830343	55	lineage3	HR-TB	['tree','input','tbprofiler','diff']	tuberculosis: unclassified		Mycobacterium tuberculosis
SAMN15718817	SRR12380960	WGS	DIVISION OF GENOMIC MEDICINE AND INNOVATION SUPPORT	SRX8879406	NextSeq 500	SINGLE	RANDOM PCR	GENOMIC	ILLUMINA	SRS7139884	SRP275727	['MTBDR180885','PRJNA650561','SRR12380960','bp0','SRS7139884','15718817','650561','SRP275727','SRX8879406','SAMN15718817','MTBDR180885_S23_good_1.fastq.gz']	2019	2020-08-03T23:15:00.000Z		15.87 N 100.99 E	THA	Asia		sputum	Homo sapiens	3	human																					99	99767969	48929048	PRJNA650561									tuberculosis: unclassified		Mycobacterium tuberculosis
SAMN17119630	SRR13395928	WGS	CORNELL UNIVERSITY	SRX9814936	Illumina HiSeq 2500	PAIRED	RANDOM	GENOMIC	ILLUMINA	SRS7998686	SRP301093	['SRR13395928','SRX9814936','6317_2708_28781_HCGGHBCXX','PRJNA686527','bp0','SAMN17119630','SRP301093','SRS7998686','MAP286','17119630','6317_2708_28781_HCGGHBCXX_MAP286_CTCTCTAC_TATCCTCT_R1.fastq.gz','686527']	2004	2021-01-09T22:54:00.000Z			USA	North America	Blair, PA (Ridge Side Dairy)	feces	Bos taurus	2	domestic cattle																					533	533027702	232199504	PRJNA686527									NTM: avium complex		Mycobacterium avium subsp. paratuberculosis
SAMN12984531	SRR13556498	WGS	AICHI PREFECTURAL CHUO LIVESTOCK HYGIENE SERVICE CENTER	SRX9954790	HiSeq X Ten	PAIRED	RANDOM	GENOMIC	ILLUMINA	SRS8129590	SRP303391	['SRS8129590','SRR13556498','SRP303391','12984531','SAMN12984531','GM21','MAH GM21','576232','SRX9954790','GM21_1.fastq.gz','PRJNA576232']	2015	2021-02-02T00:08:00.000Z		35.42 N 136.76 E	JPN	Asia	Gifu	lymph node																								1961	1961684624	940042687	PRJNA576232									NTM: avium complex		Mycobacterium avium subsp. hominissuis
SAMEA3444543	ERR2517139	WGS	RIVM	ERX2536355	Illumina HiSeq 2500	PAIRED	RANDOM	GENOMIC	ILLUMINA	ERS2401817	ERP107973	['project.First_10k_genomes_study_set_10','ERP107973','ERS2401817','run.8357','SAMEA3444543','experiment.8357','ERR2517139','ERX2536355','sample.8357','493040','PRJEB26002','10126476']		2021-10-23T20:16:00.000Z			NLD	Europe										S		S					S	S	S							706	706366310	347146152	PRJEB26002	Walker_2022		99.45	1867603	49	lineage4.1.2.1	Sensitive	['tbprofiler','Napier_2020','input','Walker_2022','diff','CRyPTIC_RIVM','tree']	tuberculosis: human-adapted	L4.1.2.1	Mycobacterium tuberculosis
SAMEA5561455	ERR3275228	WGS	RIVM - NATIONAL INSTITUTE FOR PUBLIC HEALTH AND TH	ERX3302101	Illumina HiSeq 2500	SINGLE	RANDOM	GENOMIC	ILLUMINA	ERS3363488	ERP114661	['SAMEA5561455','ERS3363488','ERR3275228','ena-RUN-RIVM - National Institute for Public Health and the Environment-10-04-2019-10:49:29:995-73','532369','ERX3302101','PRJEB32037','11396268','ena-STUDY-RIVM - National Institute for Public Health and the Environment-04-04-2019-10:46:49:835-53','ERP114661','ena-EXPERIMENT-RIVM - National Institute for Public Health and the Environment-10-04-2019-10:49:29:995-73','16-0234']		2019-06-11T05:57:00.000Z			NLD	Europe																										911	911803371	240085328	PRJEB32037								Napier_2020	tuberculosis: human-adapted	L4.1.2	Mycobacterium tuberculosis
SAMN20927481	SRR17729420	WGS	NATIONAL UNIVERSITY OF SINGAPORE	SRX13892101	Illumina HiSeq 4000	PAIRED	RANDOM	GENOMIC	ILLUMINA	SRS11756323	SRP356518	['SAMN20927481','SRP356518','SRS11756323','PRJNA756844','cam002','756844','SBO001-CACTGCTT_S1_L001_R1_001_HS008-PE-R00103.fastq.gz','20927481','SRX13892101','SRR17729420']	2017	2022-01-24T21:28:00.000Z		12.57 N 105 E	KHM	Asia		sputum	Homo sapiens	3	human																					1186	1186277140	458375396	PRJNA756844			99.64	1776482	61	lineage2.2.1	Other	['tree','input','diff','tbprofiler']	tuberculosis: unclassified		Mycobacterium tuberculosis
SAMN09914716	SRR7755698	WGS	YALE SCHOOL OF PUBLIC HEALTH	SRX4611612	Illumina HiSeq 2000	PAIRED	RANDOM	GENOMIC	ILLUMINA	SRS3715454	SRP156366	['SRX4611612','MTB_moldova_S5900','S5900_2.fastq.gz','9914716','SRR7755698','S5900','SAMN09914716','SRP156366','482716','PRJNA482716','SRS3715454']	2014	2018-08-26T21:00:00.000Z			MDA	Europe			Homo sapiens	3	human																					456	456725232	309774639	PRJNA482716			99.25	1349471	29	lineage4.3.4.1	Sensitive	['tbprofiler','input','diff','Menardo_2021','tree']	tuberculosis: human-adapted	L4	Mycobacterium tuberculosis
SAMEA7561659	ERR4829221	WGS	SAN RAFFAELE SCIENTIFIC INSTITUTE	ERX4699205	NextSeq 500	PAIRED	RANDOM	GENOMIC	ILLUMINA	ERS5318294	ERP124983	['sample.16430','ERP124983','773309','run.16430','ERS5318294','project.Italy','22477228','PRJEB41242','SAMEA7561659','ERR4829221','experiment.16430','ERX4699205']		2021-11-11T07:03:00.000Z																														452	452475474	163594124	PRJEB41242			91.77	1703291	56	lineage4.1.2.1	Sensitive	['diff','input','tree','tbprofiler','CRyPTIC_SanRaffaele']	tuberculosis: unclassified		Mycobacterium tuberculosis
SAMN09284092	SRR7240022	WGS	USDA-NVSL-DBL	SRX4146172	Illumina MiSeq	PAIRED	RANDOM PCR	GENOMIC	ILLUMINA	SRS3359790	SRP053287	['SRS3359790','SRP053287','PRJNA251692','SAMN09284092','01-5951_S3_L001_R1_001.fastq.gz','01-5951','9284092','251692','SRR7240022','SRX4146172']		2018-05-31T08:39:00.000Z							Bos taurus	2	domestic cattle																					435	435237562	255275118	PRJNA251692			99.5	1405506	77	La1.8.1	Other	['input','diff','tbprofiler','tree']	tuberculosis: animal-adapted	La1	Mycobacterium bovis
SAMEA11207285	ERR7801860	WGS	UNIVERSITY OF BASEL, SWITZERLAND	ERX7369548	Illumina HiSeq 2500	SINGLE		GENOMIC	ILLUMINA	ERS8856785	ERP134075	['794708','9bc3fa2b-c877-4dc7-b821-d8f2b9e08e1b','ena-RUN-TAB-21-12-2021-17:16:01:191-9802','ERR7801860','PRJEB49562','ERP134075','ERS8856785','G44720','SAMEA11207285','24685470','ERX7369548','ena-EXPERIMENT-TAB-21-12-2021-17:16:01:191-9801']	2018	2022-07-28T01:07:00.000Z			TZA	Africa			Homo sapiens	3	human																					442	442165072	132825193	PRJEB49562								input	tuberculosis: unclassified		Mycobacterium tuberculosis
SAMN13813801	SRR10868978	WGS	UCT	SRX7539331	Illumina HiSeq 2500	PAIRED	RANDOM	GENOMIC	ILLUMINA	SRS5977907	SRP241186	['13813801','C398','SRX7539331','600338','SAMN13813801','C398_R1_001.fastq.gz','SRP241186','SRS5977907','PRJNA600338','SRR10868978','bp0','86']	2019	2020-01-10T13:25:00.000Z		33.9249 S 18.4241 E	ZAF	Africa		sputum	Homo sapiens	3	human																					174	174047230	117553377	PRJNA600338			99.76	293671	18	lineage4.3.3	HR-TB	['input','tbprofiler','diff','Menardo_2021']	tuberculosis: human-adapted	L4	Mycobacterium tuberculosis
SAMEA115751218	ERR13292099	WGS	UNIVERSITY OF OXFORD, NUFFIELD DEPARTMENT OF MEDIC	ERX12662585	Illumina MiSeq	PAIRED	RANDOM PCR	GENOMIC	ILLUMINA	ERS20267505	ERP161058	['1124794','ERR13292099','webin-reads-a14641c98314','a14641c98314','ERS20267505','41910163','ERX12662585','PRJEB76547','b28b5ff0-515d-42d2-bc0f-19e45ec26bb9','ERP161058','SAMEA115751218']	2020	2024-08-10T07:28:00.000Z			USA	North America																										549	549484692	326217610	PRJEB76547								CRyPTIC_2024	tuberculosis: unclassified		Mycobacterium tuberculosis
SAMN03647934	SRR2100761	WGS	UNIVERSITY OF OXFORD	SRX1095455	Illumina HiSeq 2500	PAIRED	RANDOM	GENOMIC	ILLUMINA	SRS991572	SRP061066	['SAMN03647934','PRJNA282721','SRS991572','8821bef4-9dc4-4800-b6df-c810ce98bce7_R00000039_v3.bam','3647934','282721','SRR2100761','C00014562','SRP061066','SRX1095455']		2015-07-23T10:20:00.000Z			GBR	Europe										S		S					S	S								633	633762200	460031049	PRJNA282721	CRyPTIC_WHO2021_PMC7612554		99.25	1738978	38	lineage3	Other	['input','Napier_2020','tbprofiler','Menardo_2021','Menardo_2018','tree','diff','Walker_2022']	tuberculosis: human-adapted	L3	Mycobacterium tuberculosis
SAMN09102323	SRR7069162	OTHER	MODMEDMICOXFORD	SRX4000201	Illumina MiSeq	PAIRED		OTHER	ILLUMINA	SRS3282405	SRP076676	['MMMOSRA:1b6af487-f012-4e90-ad20-7c961ea1eaf6','302362','SRP076676','PRJNA302362','9102323','MMMOSAM:1b6af487-f012-4e90-ad20-7c961ea1eaf6','SAMN09102323','SRX4000201','SRS3282405','SRR7069162']	2017	2018-04-26T14:19:00.000Z			GBR	Europe			Homo sapiens	3	human																					392	392458895	226876130	PRJNA302362									tuberculosis: unclassified		Mycobacterium tuberculosis
SAMEA7546146	ERR4812642	WGS	UNIVERSIDAD PERUANA CAYETANO HEREDIA	ERX4682632	Illumina NovaSeq 6000	PAIRED	RANDOM	GENOMIC	ILLUMINA	ERS5302802	ERP124939	['sample.28476','ERX4682632','ERP124939','773301','SAMEA7546146','ERS5302802','run.28476','experiment.28476','ERR4812642','22465535','PRJEB41199','project.Peru_Wellcome']	2019	2021-11-10T08:00:00.000Z			PER	South America						S				S	S	S	S	S				S		S	S	S	S	S	S	961	961229458	296849454	PRJEB41199	['Walker_2022','CRyPTIC_reuse_table']		99.39	1872362	70	lineage4.3.2	Sensitive	['input','tbprofiler','tree','CRyPTIC_reuse_table','standford','diff','Walker_2022','CRyPTIC_UPCH']	tuberculosis: unclassified		Mycobacterium tuberculosis
SAMN41664409	SRR29273888	WGS	FIND, THE FOUNDATION FOR INNOVATIVE NEW DIAGNOSTICS	SRX24791044	Illumina HiSeq 2000	PAIRED	RANDOM	GENOMIC	ILLUMINA	SRS21508269	SRP511583	['SRR29273888','SRS21508269','bp0','EUST16073','EUST16073_lib2_R1.fastq.gz','SRX24791044','SRP511583','PRJNA1119915','SAMN41664409','1119915','41664409']	2017-12	2024-06-04T09:41:00.000Z			ROU	Europe			Homo sapiens	3	human																					372	372042998	163028550	PRJNA1119915									tuberculosis: unclassified		Mycobacterium tuberculosis
SAMN41472437	SRR29096895	WGS	FIND, THE FOUNDATION FOR INNOVATIVE NEW DIAGNOSTICS	SRX24621172	Illumina HiSeq 2000	PAIRED	RANDOM	GENOMIC	ILLUMINA	SRS21358323	SRP507535	['SRX24621172','PRJNA1109295','AFDEC7_E77BE26D5245','1109295','SAMN41472437','SRP507535','SRR29096895','41472437','TB-CPath-Stephen-IS-1031-1500038_S201_R1_001.fastq.gz','SRS21358323','AFDEC7_E77BE26D5245_1500038']		2024-05-21T10:20:00.000Z							Homo sapiens	3	human																					346	346535638	155820208	PRJNA1109295								WHO_mutations_2023	tuberculosis: unclassified		Mycobacterium tuberculosis
SAMN32709805	SRR23061656	AMPLICON	GENOSCREEN	SRX19015025	Illumina MiSeq	PAIRED	PCR	GENOMIC	ILLUMINA	SRS16434490	SRP417183	['SRR23061656','SRX19015025','SAMN32709805','PRJNA923280','SRS16434490','32709805','707-2017-01839_S18_L001_R1_001.fastq.gz','707-2017-01839','Deeplex374','bp0','923280','SRP417183']		2023-01-12T09:45:00.000Z			BRA	South America		skin	Homo sapiens	3	human																					42	42185565	25503670	PRJNA923280									leprosy		Mycobacterium leprae
SAMEA13300092	ERR9125336	WGS	UNIVERSITY OF OXFORD, NUFFIELD DEPARTMENT OF MEDIC	ERX8668595	Illumina MiSeq	PAIRED	RANDOM	GENOMIC	ILLUMINA	ERS10902910	ERP136068	['run.739.1.1068a18a788d63fe6fa3a980b5e29a11','PRJEB51436','project.SeqTreat_PHO1','ERX8668595','experiment.739.211e20f2','862828','ERR9125336','sample.739.32066241','ERP136068','ERS10902910','SAMEA13300092','30301155']		2024-08-18T13:49:00.000Z			CAN	North America	Ontario																									402	402873655	264360212	PRJEB51436								CRyPTIC_PublicHealthOntario	tuberculosis: unclassified		Mycobacterium tuberculosis
SAMN40466052	SRR28351232	WGS	FIND, THE FOUNDATION FOR INNOVATIVE NEW DIAGNOSTICS	SRX23956585	Illumina HiSeq X	PAIRED	RANDOM	GENOMIC	ILLUMINA	SRS20756929	SRP495384	['TB034030076','SRS20756929','SRP495384','WGS-TB034030076','TB034030076_R1.fastq.gz','SRR28351232','PRJNA1087582','SAMN40466052','40466052','SRX23956585','1087582']	2019-09	2024-03-15T05:38:00.000Z			MDA	Europe		sputum	Homo sapiens	3	human																					843	843233226	358026271	PRJNA1087582			99.74	1764224	55	lineage2.2.1	Pre-XDR-TB	['tree','diff','tbprofiler','input']	tuberculosis: unclassified		Mycobacterium tuberculosis
SAMN41146754	SRR28858635	WGS	WADSWORTH CENTER	SRX24418681	NextSeq 500	PAIRED	RANDOM	GENOMIC	ILLUMINA	SRS21174150	SRP338930	['766641','SRP338930','SRR28858635','SRS21174150','IDR2300042944-01-01.R1.fastq.gz','PRJNA766641','SAMN41146754','SRX24418681','41146754','IDR2300042944-01-01']	2023	2024-05-01T09:19:00.000Z			USA	North America	New York state		Homo sapiens	3	human																					605	605680457	273230222	PRJNA766641			99.73	1544467	51	lineage4.8	MDR-TB	['diff','input','tree','tbprofiler']	tuberculosis: unclassified		Mycobacterium tuberculosis
SAMEA8741658	ERR8665880	WGS	PHS SWEDEN	ERX8324311	Illumina HiSeq 2500	PAIRED	RANDOM	GENOMIC	ILLUMINA	ERS6421241	ERP135611	['run.14787.1','26334919','SAMEA8741658','project.Belarus_site11','PRJEB51021','811911','ERR8665880','ERS6421241','experiment.14787','ERX8324311','ERP135611','sample.14787']		2022-03-15T06:19:00.000Z			BEL	Europe						R				R	R	R	R	R				R		S	S	S	R	S	R	569	569968856	255713841	PRJEB51021	CRyPTIC_reuse_table							['CRyPTIC_PHS_Sweden_Belarus','CRyPTIC_reuse_table','input']	tuberculosis: unclassified		Mycobacterium tuberculosis
SAMN07659824	SRR6046905	WGS	MODMEDMICOXFORD	SRX3193880	Illumina MiSeq	PAIRED	RANDOM	GENOMIC	ILLUMINA	SRS2521666	SRP117784	['MMMOSRA:4d4c1010-451d-4f83-bf7d-115a9cd4c61e','SRP117784','PRJNA401515','SRS2521666','MMMOSAM:4d4c1010-451d-4f83-bf7d-115a9cd4c61e','SRX3193880','7659824','SAMN07659824','SRR6046905','401515']	2016	2017-10-27T18:45:00.000Z			GBR	Europe	Oxford		Homo sapiens	3	human					S		S					S	S								348	348132340	229150434	PRJNA401515	CRyPTIC_WHO2021_PMC7612554		97.98	1626788	53	lineage3	Other	['Napier_2020','tbprofiler','diff','input','Walker_2022','tree']	tuberculosis: human-adapted	L3	Mycobacterium tuberculosis
SAMN05781030	SRR4249897	WGS	MICROBIOLOGICAL DIAGNOSTICS UNIT	SRX2169943	NextSeq 500	PAIRED	RANDOM	GENOMIC	ILLUMINA	SRS1697642	ERP017097	['SRR4249897','ERP017097','SAMN05781030','342977','DMG1600112','ena-STUDY-UNIVERSITY OF MELBOURNE-13-09-2016-05:24:44:770-18','DMG1600112_R1.fastq.gz','SRS1697642','SRX2169943','PRJEB15375','5781030']	2015	2016-09-15T22:33:00.000Z			AUS	Oceania			Homo sapiens	3	human																					734	734376421	317583868	PRJEB15375									NTM: avium complex		Mycobacterium intracellulare subsp. chimaera
SAMEA7561179	ERR4828741	WGS	OUCRU-HCMC	ERX4698725	NextSeq 500	PAIRED	RANDOM	GENOMIC	ILLUMINA	ERS5317814	ERP124982	['run.12541','PRJEB41241','773308','sample.12541','ERR4828741','project.Vietnam','ERS5317814','experiment.12541','22476748','SAMEA7561179','ERP124982','ERX4698725']		2021-11-11T06:51:00.000Z			VNM	Asia	Ho Chi Minh City					S				S	S	S	S	S				S		S	S	S	S	S	S	238	238920656	109346393	PRJEB41241	['CRyPTIC_reuse_table','Walker_2022']		96.79	1251905	41	lineage1.1.1	Other	['CRyPTIC_OUCRU','tbprofiler','CRyPTIC_reuse_table','input','Walker_2022','tree','diff']	tuberculosis: unclassified		Mycobacterium tuberculosis
SAMN30543638	SRR21277439	WGS	SCHOOL OF PUBLIC HEALTH, FUDAN UNIVERSITY	SRX17286731	Illumina HiSeq 2500	PAIRED	RANDOM	GENOMIC	ILLUMINA	SRS14851411	SRP394436	['PRJNA874331','874331','SAMN30543638','J59','SRS14851411','SRP394436','bp0','J59_R1.fastq.gz','SRX17286731','SRR21277439','30543638']	2015	2022-08-28T01:02:00.000Z			CHN	Asia	Eastern China		Homo sapiens	3	human																					1683	1683930600	654360402	PRJNA874331			99.34	1759565	60	lineage2.2.1	HR-TB	['tbprofiler','input','diff','tree']	tuberculosis: unclassified		Mycobacterium tuberculosis
SAMN41724638	SRR29440904	WGS	SAPPHE	SRX24953503	NextSeq 500	PAIRED	RANDOM	GENOMIC	ILLUMINA	SRS21657214	SRP514414	['SAMN41724638','SRX24953503','2329609123_R1.fastq.gz','PRJNA1120504','SRR29440904','2329609123','1120504','41724638','SRS21657214','SRP514414']	2023	2024-06-17T19:11:00.000Z			AUS	Oceania			Homo sapiens	3	human																					631	631849317	275210770	PRJNA1120504									tuberculosis: unclassified		Mycobacterium tuberculosis
SAMN34257537	SRR24222979	WGS	PUBLIC HEALTH LABORATORY TEL AVIV	SRX20019368	Illumina MiSeq	PAIRED	RANDOM	GENOMIC	ILLUMINA	SRS17360948	SRP433479	['TB-137','TB-137_S10_L001_R1_001.fastq.gz','SRX20019368','957554','SRP433479','TB-137_S10','PRJNA957554','SAMN34257537','SRS17360948','SRR24222979','bp0','34257537']	2021	2023-04-20T01:27:00.000Z		31.0461 N 34.8516 E	ISR	Asia		sputum	Homo sapiens	3	human																					256	256578693	179981525	PRJNA957554			99.4	685612	33	lineage3	Sensitive	['tbprofiler','tree','input','diff']	tuberculosis: human-adapted	L3	Mycobacterium tuberculosis
SAMN17709392	SRR13591435	WGS	LIFE AND HEALTH SCIENCES RESEARCH INSTITUTE (ICVS)	SRX9985966	Illumina HiSeq 2000	PAIRED		GENOMIC	ILLUMINA	SRS8157150	SRP303985	['SRR13591435','4F8','SRS8157150','17709392','G03676L006','698233','SRX9985966','bp0','SRP303985','SAMN17709392','PRJNA698233','4F8_R1.fastq.gz']		2021-01-31T10:29:00.000Z			PRT	Europe	Porto	sputum	Homo sapiens	3	human																					322	322406342	165293748	PRJNA698233			99.38	2711443	60	lineage4.1.1.3	Sensitive	['input','tbprofiler','tree','diff']	tuberculosis: unclassified		Mycobacterium tuberculosis
SAMEA112804621	ERR11069102	WGS	FZB	ERX10516032	NextSeq 500	PAIRED		GENOMIC	ILLUMINA	ERS14812167	ERP010814	['PRJEB9680','ERP010814','ena-RUN-TAB-21-03-2023-12:28:23:056-128686','SAMEA112804621','ERR11069102','287903','ERS14812167','33856676','ena-EXPERIMENT-TAB-21-03-2023-12:28:23:056-128685','ERX10516032','2730-01','ena-STUDY-FZB-22-06-2015-17:16:39:392-292']		2023-07-22T01:16:00.000Z																														1041	1041394268	515810544	PRJEB9680			99.54	1186713	39	lineage4.3.4.1	Sensitive	['diff','tbprofiler','tree','input']	tuberculosis: unclassified		Mycobacterium tuberculosis
SAMD00025185	DRR029667	WGS	NIID	DRX026725	Illumina MiSeq	PAIRED	RANDOM	GENOMIC	ILLUMINA	DRS276646	DRP009493	['DRS276646','DRX026725','DRP009493','SAMD00025185','32812370','DRR029667','926024','PRJDB3488']		2023-01-20T12:10:00.000Z							Homo sapiens	3	human																					311	311124000	224108619	PRJDB3488			99.62	375075	23	lineage4.5	Sensitive	['diff','tbprofiler','tree','input']	tuberculosis: unclassified		Mycobacterium tuberculosis
SAMEA7562608	ERR4830169	WGS	IML GAUTING	ERX4700153	NextSeq 500	PAIRED	RANDOM	GENOMIC	ILLUMINA	ERS5319242	ERP124987	['22478176','project.Cryptic_2018_2nd','PRJEB41246','ERS5319242','sample.15627','run.15627','ERX4700153','ERR4830169','SAMEA7562608','773313','experiment.15627','ERP124987']	2018	2021-11-11T08:59:00.000Z										S				S	S	S	S	S				S		S	S	S	S	S	S	633	633449841	282389381	PRJEB41246	CRyPTIC_reuse_table		99.55	1594714	54	lineage2.2.1	Sensitive	['tree','input','CRyPTIC_Gauting','diff','tbprofiler','CRyPTIC_reuse_table']	tuberculosis: unclassified		Mycobacterium tuberculosis
SAMN09914722	SRR7755706	WGS	YALE SCHOOL OF PUBLIC HEALTH	SRX4611604	Illumina HiSeq 2000	PAIRED	RANDOM	GENOMIC	ILLUMINA	SRS3715445	SRP156366	['SRX4611604','PRJNA482716','SRP156366','MTB_moldova_S7331','SRS3715445','S7331_2.fastq.gz','482716','9914722','SRR7755706','SAMN09914722','S7331']	2014	2018-08-26T21:00:00.000Z			MDA	Europe			Homo sapiens	3	human																					518	518874976	349304130	PRJNA482716			52.98	711180	14	lineage4.2.1	HR-TB	['input','Menardo_2021','tbprofiler']	tuberculosis: human-adapted	L4	Mycobacterium tuberculosis
SAMEA2783612	ERR752012	WGS	SC	ERX695694	Illumina HiSeq 2000	PAIRED	RANDOM	GENOMIC	ILLUMINA	ERS553357	ERP006738	['272028','SC_EXP_14722_5#6','The_interaction_between_the_host_and_pathogen_genetics_in_susceptibility_to_pulmonary_tuberculosis-sc-3274','25372-sc-2108463','3337505','SC_RUN_14722_5#6','SAMEA2783612','PRJEB7056','ERP006738','ERX695694','ERR752012','ERS553357']	2008	2016-01-09T04:41:00.000Z			THA	Asia																										534	534814400	323306632	PRJEB7056			70.61	1120682	25	lineage1.1.1.1	HR-TB	['Napier_2020','diff','tbprofiler','Menardo_2021','input','tree']	tuberculosis: human-adapted	L1.1.1.1	Mycobacterium tuberculosis
SAMN10663279	SRR8380891	WGS	NATIONAL INSTITUTE FOR RESEARCH IN TUBERCULOSIS	SRX5190894	Illumina MiSeq	PAIRED	RANDOM PCR	GENOMIC	ILLUMINA	SRS4197033	SRP174923	['CR004CC0008','SRS4197033','CR004_S6_L001_R1_001.fastq.gz','CR004_S6_L001_001.fastq.gz','SRX5190894','SRR8380891','SRP174923','PRJNA512266','512266','bp0','10663279','SAMN10663279']	2016	2018-12-31T07:05:00.000Z		12.942883 N 80.132824 E	IND	Asia		sputum	Homo sapiens	3	human																					536	536430775	310015287	PRJNA512266								['Napier_2020','Menardo_2021','input']	tuberculosis: human-adapted	L4.1.2.1	Mycobacterium tuberculosis
SAMEA7541610	ERR4809073	WGS	CTB/NICD	ERX4678613	Illumina HiSeq 4000	PAIRED	RANDOM	GENOMIC	ILLUMINA	ERS5298063	ERP124931	['experiment.2971','sample.2971','run.2971','ERR4809073','SAMEA7541610','project.Gates_clinical_isolates','PRJEB41191','ERP124931','ERX4678613','773296','ERS5298063','22463067']		2021-11-11T01:18:00.000Z			ZAF	Africa						S				R	R	R	S	S				R		S	S	S	S	S	R	390	390849000	171879643	PRJEB41191	['CRyPTIC_reuse_table','Walker_2022']		99.57	1660298	57	lineage4.1.1.3	MDR-TB	['CRyPTIC_CTB-NICD','Walker_2022','tree','diff','input','tbprofiler','CRyPTIC_reuse_table']	tuberculosis: unclassified		Mycobacterium tuberculosis
G3021													2019				ESP	Europe	province of Valencia					S					S																				No	99.64	1037901	50	lineage3	Sensitive	['diff','input','tbprofiler','tree','TGU']	tuberculosis: unclassified		Mycobacterium tuberculosis
SAMEA112799420	ERR11049249	WGS	FZB	ERX10496039	NextSeq 500	PAIRED		GENOMIC	ILLUMINA	ERS14806966	ERP010814	['SAMEA112799420','ERR11049249','ERS14806966','ena-RUN-TAB-21-03-2023-10:57:59:496-104758','287903','ERP010814','PRJEB9680','ena-STUDY-FZB-22-06-2015-17:16:39:392-292','ena-EXPERIMENT-TAB-21-03-2023-10:57:59:496-104757','20003761','33851476','ERX10496039']		2023-07-20T21:01:00.000Z																														845	845225648	380095723	PRJEB9680			99.57	1653616	54	lineage4.8	Sensitive	['tree','tbprofiler','diff','input']	tuberculosis: unclassified		Mycobacterium tuberculosis
SAMEA2235025	ERR439959	WGS	SC	ERX406622	Illumina HiSeq 2000	PAIRED	RANDOM	GENOMIC	ILLUMINA	ERS364307	ERP004216	['239555','SC_EXP_11791_4#33','PRJEB4884','ERS364307','Genomics_of_Mycobacterium_africanum_on_the_global_and_local_scale-sc-2013-10-29T16:00:38Z-2837','ITM_060834-sc-2013-10-31T15:21:51Z-1738429','2670184','SAMEA2235025','ERR439959','ERX406622','ERP004216','SC_RUN_11791_4#33']		2014-05-10T06:54:00.000Z			BEN	Africa																										327	327928800	165807636	PRJEB4884			99.19	2557167	59	lineage5.3	Sensitive	['diff','Menardo_2018','Coscolla_2021','tree','input','tbprofiler']	tuberculosis: human-adapted	L5.3	Mycobacterium africanum
SAMN37738635	SRR26331592	WGS	UNIVERISTY OF ANTWERP	SRX22039635	Illumina MiniSeq	PAIRED	RANDOM	GENOMIC	ILLUMINA	SRS19111692	SRP465342	['SRX22039635','SAMN37738635','1026351','SRP465342','SRS19111692','PRJNA1026351','MM-170-FU-W3-M1-P-20220902-2-1','SMARTT-MM-170-FU-W3-M1-P-20220902-2-1','SMARTT-MM-170-FU-W3-M1-P-20220902-2-1_S3_L001_R1_001.fastq.gz','37738635','SRR26331592','bp0']	2022	2023-10-11T18:26:00.000Z			ZAF	Africa		sputum	Homo sapiens	3	human																					632	632477397	222875038	PRJNA1026351			98.74	1817755	58	lineage2.2.1	MDR-TB	['tbprofiler','input','tree','diff']	tuberculosis: unclassified		Mycobacterium tuberculosis
SAMN31695998	SRR22263502	AMPLICON	UNIVERSITY OF WISCONSIN-MADISON	SRX18239894	Illumina MiSeq	PAIRED	PCR	GENOMIC	ILLUMINA	SRS15735755	SRP407506	['900591','PRJNA900591','SRS15735755','M06-352-19-R-Cran-HLN-gran_S36_L001_R1_001.fastq','31695998','SRP407506','bp0','M06-352-19-R-Cran-HLN-gran_S36','SAMN31695998','SRX18239894','SRR22263502']	2021-08	2022-11-11T14:44:00.000Z			USA	North America	Pittsburgh	lymph node	Macaca fascicularis	3	crab-eating macaque																					39	39121684	28598658	PRJNA900591									tuberculosis: human-adapted	L4	Mycobacterium tuberculosis	Erdman
SAMEA112806612	ERR11082978	WGS	FZB	ERX10530347	NextSeq 500	PAIRED		GENOMIC	ILLUMINA	ERS14814158	ERP010814	['287903','ERR11082978','9354-17','SAMEA112806612','ERS14814158','ena-EXPERIMENT-TAB-22-03-2023-09:49:52:927-114223','ena-RUN-TAB-22-03-2023-09:49:52:927-114224','PRJEB9680','33894707','ERP010814','ena-STUDY-FZB-22-06-2015-17:16:39:392-292','ERX10530347']		2023-07-21T05:51:00.000Z																														524	524474894	236174214	PRJEB9680			99.64	1604204	54	lineage4.8	Sensitive	['tree','input','tbprofiler','diff']	tuberculosis: unclassified		Mycobacterium tuberculosis
SAMN14112077	SRR11090471	WGS	SAN RAFFAELE SCIENTIFIC INSTITUTE	SRX7729335	NextSeq 500	PAIRED	RANDOM	GENOMIC	ILLUMINA	SRS6149826	SRP249569	['PRJNA592124','SRR11090471','SRP249569','MC6','SRX7729335','SAMN14112077','115-18_S8_L001_R1_001.fastq.gz','SRS6149826','Lib6','592124','14112077']		2020-02-14T15:44:00.000Z	sepsis		ITA	Europe			Homo sapiens	3	human																					540	540673271	214559637	PRJNA592124									NTM: avium complex		Mycobacterium intracellulare subsp. chimaera
SAMN41154769	SRR28868447	WGS	MDUPHL	SRX24428030	NextSeq 500	PAIRED	RANDOM	GENOMIC	ILLUMINA	SRS21182601	SRP399923	['41154769','SRS21182601','SRR28868447','SRP399923','SAMN41154769','PRJNA857537','AUSMDU00087379_S88_R1_001.fastq.gz','SRX24428030','857537','AUSMDU00087379']	2023	2024-05-01T23:03:00.000Z			AUS	Oceania	Victoria		Homo sapiens	3	human																					410	410520424	184112606	PRJNA857537			99.36	1588692	55	lineage1.2.1.2.1	Sensitive	['tree','diff','tbprofiler','input']	tuberculosis: unclassified		Mycobacterium tuberculosis
SAMN12551431	SRR10040375	WGS	FUDAN UNIVERSITY	SRX6775370	Illumina HiSeq 2000	PAIRED	RANDOM PCR	GENOMIC	ILLUMINA	SRS5322457	SRP219763	['SRR10040375','559678','SRX6775370','MTB_SZ_2015_0274','SAMN12551431','SRP219763','bp0','SZ_2015_0274','PRJNA559678','SZ_2015_0274_R1.fastq.gz','SRS5322457','12551431']	2015	2019-08-30T14:24:00.000Z		22.55 N 114.06 E	CHN	Asia	Shenzhen	sputum	Homo sapiens	3	human																					855	855990900	343167011	PRJNA559678			99.53	1739576	59	lineage2.2.1	Pre-XDR-TB	['tree','input','R-MDR_2013-17_Shenzhen_CHN','diff','Menardo_2021','tbprofiler']	tuberculosis: human-adapted	L2	Mycobacterium tuberculosis
SAMEA3558392	ERR1034859	WGS	LSHTM	ERX1113657	Illumina MiSeq	PAIRED		GENOMIC	ILLUMINA	ERS865541	ERP011639	['mtb284','ERP011639','ena-RUN-LSHTM-25-09-2015-14:04:49:436-284','ERX1113657','4154688','PRJEB10385','ena-EXPERIMENT-LSHTM-25-09-2015-14:04:49:436-284','ERS865541','297845','SAMEA3558392','ena-STUDY-LSHTM-18-08-2015-18:02:02:463-104','ERR1034859']		2015-12-10T05:06:00.000Z			PRT	Europe						S	S		R		R	R	R		R	R		R	R							453	453036852	298496929	PRJEB10385	Coll_2018		99.77	1698119	37	lineage4.3.4.2	Pre-XDR-TB	['tbprofiler','input','diff','tree','Coll_2018','Napier_2020']	tuberculosis: human-adapted	L4.3.4.2	Mycobacterium tuberculosis
SAMEA7332210	ERR4772213	WGS	APHA (ANIMAL AND PLANT HEALTH AGENCY)	ERX4642050	NextSeq 500	PAIRED	RANDOM	GENOMIC	ILLUMINA	ERS5090732	ERP114840	['16609903','ERP114840','Epidemiology_of_Mycobacterium_bovis_in_Ethiopia-sc-5794','2995775a-fdad-11ea-b5c0-fa163e2f1184','SAMEA7332210','ERX4642050','EXP_ERS5090732','674092','PRJEB32192','RUN_ERS5090732','ERR4772213','ERS5090732']		2020-11-05T11:40:00.000Z																														442	442129831	176754555	PRJEB32192			99.14	1646357	42	La1.3	Other	['input','tbprofiler','diff','tree']	tuberculosis: animal-adapted	La1	Mycobacterium bovis
SAMN32819143	SRR23174432	WGS	AGRIFOOD AND BIOSCIENCES INSTITUTE	SRX19124854	Illumina HiSeq X	PAIRED	PCR	GENOMIC	ILLUMINA	SRS16524128	SRP418517	['BTB_TVR_656_Bov_1993_6.263_NI_1.fastq.gz','SRX19124854','SAMN32819143','SRR23174432','925930','BTB_TVR_656','PRJNA925930','SRS16524128','bp0','TVR656','SRP418517','32819143']	1993	2023-01-20T19:02:00.000Z			GBR	Europe			Bos taurus	2	bovine																					334	334474000	131472412	PRJNA925930			99.45	2942072	69	La1.8.1	Other	['diff','tbprofiler','input','tree']	tuberculosis: animal-adapted	La1	Mycobacterium bovis
SAMEA8994184	ERR6358885	WGS	INSTITUTE OF TROPICAL MEDICINE	ERX5990419	Illumina HiSeq 2500	PAIRED	RANDOM	GENOMIC	ILLUMINA	ERS6676877	ERP127219	['ena-EXPERIMENT-Institute of tropical medicine-25-07-2021-13:14:35:856-181','2004-02278','ena-RUN-Institute of tropical medicine-25-07-2021-13:14:35:856-181','ERX5990419','ERS6676877','725756','20452297','SAMEA8994184','ena-STUDY-Institute of tropical medicine-23-02-2021-16:38:38:170-1064','ERP127219','ERR6358885','PRJEB43270']	2004	2021-09-30T23:30:00.000Z			RWA	Africa		sputum	Homo sapiens	3	human																					1122	1122463310	532216440	PRJEB43270			99.63	1503065	52	lineage4.6.1.1	Sensitive	['tree','tbprofiler','diff','input']	tuberculosis: unclassified		Mycobacterium tuberculosis
SAMEA9070867	ERR6362767	WGS	Swiss-TPH	ERX5628075	Illumina NovaSeq 6000	SINGLE	RANDOM	GENOMIC	ILLUMINA	ERS6799174	ERP129488	['20453835','SAMEA9070867','ERS6799174','PRJEB45389','ERP129488','ERR6362767','737713','ERX5628075','WGS RR-TB Khayelitsha','G45203_1']		2021-10-13T18:46:00.000Z			ZAF	Africa																										433	433662387	133054733	PRJEB45389								R-RR_HIVcoinf_ZAF	tuberculosis: unclassified		Mycobacterium tuberculosis
SAMEA9070587	ERR5987415	WGS	Swiss-TPH	ERX5627795	Illumina HiSeq 2500	PAIRED	RANDOM	GENOMIC	ILLUMINA	ERS6798894	ERP129488	['ERX5627795','G25740_2','PRJEB45389','ERR5987415','SAMEA9070587','WGS RR-TB Khayelitsha','ERP129488','737713','ERS6798894','19795088']		2021-06-29T01:04:00.000Z			ZAF	Africa						S																	S			442	442391042	256744438	PRJEB45389	CRyPTIC_WHO2021_PMC7612554							['input','R-RR_HIVcoinf_ZAF','Walker_2022']	tuberculosis: unclassified		Mycobacterium tuberculosis
SAMN36662662	SRR25389441	WGS	CHINESE ACADEMY OF SCIENCES	SRX21127654	Illumina MiSeq	PAIRED	PCR	GENOMIC	ILLUMINA	SRS18393168	SRP450880	['PRJNA996873','25_m8_L001_R1.fastq.gz','71','SAMN36662662','25_m8','36662662','996873','SRS18393168','SRR25389441','SRP450880','SRX21127654']	2015	2023-07-22T09:54:00.000Z			CHN	Asia	Tianjin	sputum	Homo sapiens	3	human																					1143	1143413100	501655736	PRJNA996873			99.59	1726875	58	lineage2.2.1	MDR-TB	['tree','input','diff','tbprofiler']	tuberculosis: unclassified		Mycobacterium tuberculosis
SAMN08376193	SRR6480519	WGS	RADBOUDUMC	SRX3570263	Illumina HiSeq 2000	PAIRED	PCR	GENOMIC	ILLUMINA	SRS2841261	SRP130118	['Index34_106','SRX3570263','Index34_106_2.fq.gz','SRR6480519','bp0','430531','PRJNA430531','1100903','SRS2841261','SAMN08376193','SRP130118','8376193']	2014	2018-01-18T11:15:00.000Z			IDN	Asia	Bandung	cerebrospinal fluid	Homo sapiens	3	human																					366	366421116	278011775	PRJNA430531			99.57	1594807	34	lineage2.2.2	MDR-TB	['input','tree','tbprofiler','diff']	tuberculosis: human-adapted	L2	Mycobacterium tuberculosis
SAMN36849619	SRR25534176	WGS	SHANDONG PROVINCIAL HOSPITAL	SRX21263492	Illumina HiSeq 4000	PAIRED	RANDOM	GENOMIC	ILLUMINA	SRS18516568	SRP453313	['SRR25534176','SRX21263492','PRJNA1002108','SRS18516568','bp0','T312','SAMN36849619','SRP453313','36849619','T312.IS300_Clean.1.fastq.gz','1002108']	2016	2023-08-05T20:42:00.000Z		36.40 N 117.00 E	CHN	Asia	Shandong	As reported: phlegm	Homo sapiens	3	human																					1140	1140330900	478096156	PRJNA1002108			99.2	1786884	59	lineage2.2.1	Sensitive	['tbprofiler','input','diff','tree']	tuberculosis: human-adapted	L4	Mycobacterium tuberculosis	H37Rv
SAMN42034852	SRR29538965	WGS	NIAID TB PORTALS PROGRAM	SRX25046497	NextSeq 2000	PAIRED	RANDOM	GENOMIC	ILLUMINA	SRS21743646	SRP515897	['42034852','56033','SRS21743646','SRR29538965','TBPO-4513_lib57297_nextseq_ny0095_151bp.filtered_2_bwa.1.fastq.gz','PRJNA1074785','SRP515897','SAMN42034852','SRX25046497','1074785']	2022	2024-06-25T13:32:00.000Z		48.3794 N 31.1656 E	UKR	Europe		sputum	Homo sapiens	3	human																					514	514352646	181029330	PRJNA1074785									tuberculosis: unclassified		Mycobacterium tuberculosis
SAMEA112803077	ERR11043366	WGS	FZB	ERX10490157	NextSeq 500	PAIRED		GENOMIC	ILLUMINA	ERS14810623	ERP010814	['ERR11043366','ena-STUDY-FZB-22-06-2015-17:16:39:392-292','PRJEB9680','287903','ERP010814','ena-EXPERIMENT-TAB-21-03-2023-10:23:42:714-77677','ena-RUN-TAB-21-03-2023-10:23:42:714-77678','ERS14810623','33855132','SAMEA112803077','11280-16','ERX10490157']		2023-07-20T18:45:00.000Z																														930	930499974	413661617	PRJEB9680								input	tuberculosis: unclassified		Mycobacterium tuberculosis
G3304													2019				ESP	Europe	province of Valencia					S					S																				No	99.58	5193275	163	lineage4.1.2.1	Sensitive	['TGU','input','tree','diff','tbprofiler']	tuberculosis: unclassified		Mycobacterium tuberculosis
SAMEA115738272	ERR13260528	WGS	UNIVERSITY OF OXFORD, NUFFIELD DEPARTMENT OF MEDIC	ERX12630941	Illumina NovaSeq 6000	PAIRED	RANDOM PCR	GENOMIC	ILLUMINA	ERS20247916	ERP161058	['41857376','1124794','PRJEB76547','ce395f0ba993','ERS20247916','b28b5ff0-515d-42d2-bc0f-19e45ec26bb9','ERR13260528','ERX12630941','ERP161058','webin-reads-ce395f0ba993','SAMEA115738272']	2021	2024-08-04T17:24:00.000Z			PER	South America																										1154	1154570160	357359288	PRJEB76547								CRyPTIC_2024	tuberculosis: unclassified		Mycobacterium tuberculosis
SAMEA115744855	ERR13276162	WGS	UNIVERSITY OF OXFORD, NUFFIELD DEPARTMENT OF MEDIC	ERX12646588	NextSeq 500	PAIRED	RANDOM PCR	GENOMIC	ILLUMINA	ERS20254739	ERP161058	['ERR13276162','ERP161058','SAMEA115744855','PRJEB76547','41870683','1124794','b7d4a2ff39a5','webin-reads-b7d4a2ff39a5','b28b5ff0-515d-42d2-bc0f-19e45ec26bb9','ERS20254739','ERX12646588']	2020	2024-08-08T11:16:00.000Z			DEU	Europe																										581	581668906	256428335	PRJEB76547								CRyPTIC_2024	tuberculosis: unclassified		Mycobacterium tuberculosis
SAMEA112806235	ERR11082589	WGS	FZB	ERX10529958	NextSeq 500	PAIRED		GENOMIC	ILLUMINA	ERS14813781	ERP010814	['ERS14813781','ena-RUN-TAB-22-03-2023-09:49:52:816-113446','33894330','ena-STUDY-FZB-22-06-2015-17:16:39:392-292','287903','ERP010814','SAMEA112806235','ena-EXPERIMENT-TAB-22-03-2023-09:49:52:816-113445','PRJEB9680','ERR11082589','ERX10529958','806-17']		2023-07-21T05:50:00.000Z																														691	691216535	297581159	PRJEB9680			99.54	1744496	59	lineage4.5	Sensitive	['tree','diff','input','tbprofiler']	tuberculosis: unclassified		Mycobacterium tuberculosis
SAMN40655212	SRR28498404	WGS	NIAID TB PORTALS PROGRAM	SRX24100599	NextSeq 2000	PAIRED	RANDOM	GENOMIC	ILLUMINA	SRS20889009	SRP498669	['SRX24100599','SAMN40655212','22387','40655212','1074788','TBPO-5457_lib59967_nextseq_ny0107_151bp.filtered_2_bwa.1.fastq.gz','SRS20889009','SRR28498404','SRP498669','PRJNA1074788']	2019	2024-03-29T15:53:00.000Z		47.4116 N 28.3699 E	MDA	Europe		sputum	Homo sapiens	3	human																					338	338767585	114497521	PRJNA1074788			99.25	1466878	49	lineage4.2.1	MDR-TB	['tbprofiler','input','diff','tree']	tuberculosis: unclassified		Mycobacterium tuberculosis
SAMN05576582	SRR4033811	WGS	HARVARD MEDICAL SCHOOL	SRX2025134	Illumina HiSeq 2000	PAIRED	RANDOM	GENOMIC	ILLUMINA	SRS1619563	SRP082185	['5576582','SRR4033811','SRP082185','SRX2025134','PRJNA323744','P30-Spleen-B5','323744','SAMN05576582','SRS1619563','763-SplB5_2.fastq.gz']	2013-08	2016-08-16T00:53:00.000Z		29.6483 S 30.3318 E	ZAF	Africa	Kwazulu-Natal	necropsy (morgue)	Homo sapiens	3	human																					332	332401302	237081019	PRJNA323744								['Napier_2020','denylist','intrapatient_ZAF','input']	tuberculosis: human-adapted	L4.3.2.1	Mycobacterium tuberculosis
SAMEA9069682	ERR6362802	WGS	Swiss-TPH	ERX5626893	Illumina NovaSeq 6000	SINGLE	RANDOM	GENOMIC	ILLUMINA	ERS6797992	ERP129488	['PRJEB45389','737713','G45313_1','ERP129488','20452986','SAMEA9069682','ERX5626893','ERS6797992','WGS RR-TB Khayelitsha','ERR6362802']		2021-10-13T18:44:00.000Z			ZAF	Africa																										148	148666344	57269214	PRJEB45389								R-RR_HIVcoinf_ZAF	tuberculosis: unclassified		Mycobacterium tuberculosis
SAMD00292849	DRR286189	WGS	TOHOKUGL	DRX275646	Illumina NovaSeq 6000	PAIRED	RANDOM	GENOMIC	ILLUMINA	DRS193930	DRP007459	['SAMD00292849','743444','DRR286189','DRP007459','20009471','DRS193930','DRX275646','PRJDB11434']	2016	2021-07-02T13:37:00.000Z		34.793281 N 135.453215 E	JPN	Asia	Osaka, Toyonaka		Homo sapiens	3	human																					2358	2358867770	1594988450	PRJDB11434									NTM: avium complex		Mycobacterium avium subsp. hominissuis
SAMEA115745447	ERR13284239	WGS	UNIVERSITY OF OXFORD, NUFFIELD DEPARTMENT OF MEDIC	ERX12654665	NextSeq 500	PAIRED	RANDOM PCR	GENOMIC	ILLUMINA	ERS20255331	ERP161058	['ERX12654665','ERS20255331','ERR13284239','ERP161058','1124794','SAMEA115745447','webin-reads-866d0fd280d6','PRJEB76547','866d0fd280d6','b28b5ff0-515d-42d2-bc0f-19e45ec26bb9','41889103']	2020	2024-08-10T07:27:00.000Z			DEU	Europe																										703	703900184	325976306	PRJEB76547								CRyPTIC_2024	tuberculosis: unclassified		Mycobacterium tuberculosis
SAMEA3170733	ERR852872	WGS	THE WELLCOME TRUST SANGER INSTITUTE	ERX932510	Illumina HiSeq 2000	PAIRED	RANDOM	GENOMIC	ILLUMINA	ERS625170	ERP003279	['ERR852872','SAMEA3170733','3484237','PRJEB4025','SC_RUN_15335_8#78','ERS625170','222603','ERX932510','ERP003279','Global_and_local_genomics_of_Mycobacterium_ulcerans-sc-2013-06-06T12:45:33Z-2656','SC_EXP_15335_8#78','ITM_131950-sc-2188027']		2016-01-17T23:43:00.000Z																														505	505813000	241238867	PRJEB4025									NTM: unclassified		Mycobacterium ulcerans
SAMN26038215	SRR18213882	WGS	MODMEDMICOXFORD	SRX14360302	Illumina HiSeq 2500	PAIRED	RANDOM	GENOMIC	ILLUMINA	SRS12173823	SRP076676	['26038215','SRP076676','SAMN26038215','MMMOSRA:01bdc076-67e0-409a-be8c-72d18d113018','SRS12173823','MMMOSAM:01bdc076-67e0-409a-be8c-72d18d113018','SRR18213882','SRX14360302','PRJNA302362','302362']	2011	2022-03-03T13:59:00.000Z			GBR	Europe	Birmingham		Homo sapiens	3	human																					376	376817400	280651322	PRJNA302362			99.47	1903739	43	lineage2.2.1	Sensitive	['tbprofiler','diff','tree','input']	tuberculosis: unclassified		Mycobacterium tuberculosis
SAMN15701258	SRR12368014	WGS	DIVISION OF GENOMIC MEDICINE AND INNOVATION SUPPORT	SRX8866901	NextSeq 500	SINGLE	RANDOM PCR	GENOMIC	ILLUMINA	SRS7127869	SRP275544	['15701258','SAMN15701258','SRX8866901','MTBDR180301','PRJNA650263','bp0','SRS7127869','650263','SRP275544','MTBDR180301_S59_good_1.fastq.gz','SRR12368014']	2019	2020-08-03T05:42:00.000Z		15.87 N 100.99 E	THA	Asia		sputum	Homo sapiens	3	human																					93	93097962	48388635	PRJNA650263									tuberculosis: unclassified		Mycobacterium tuberculosis
SAMN37848637	SRR26399561	WGS	UNIVERSITY OF MELBOURNE/ THE PETER DOHERTY INSTITUTE FOR INFECTION AND IMMUNITY	SRX22105430	Illumina HiSeq 4000	PAIRED	RANDOM	GENOMIC	ILLUMINA	SRS19170510	SRP466602	['Sample_718_1.fastq.gz','1028637','SAMN37848637','SRS19170510','bp0','SRR26399561','Sample_718','SRX22105430','PRJNA1028637','37848637','SRP466602']		2023-10-16T19:05:00.000Z		10.8231 N 106.6297 E	VNM	Asia	Ho Chi Minh City	sputum	Homo sapiens	3	human																					471	471668700	197320777	PRJNA1028637			99.47	1621691	55	lineage2.2.1	Sensitive	['tbprofiler','diff','input','tree']	tuberculosis: unclassified		Mycobacterium tuberculosis
SAMN08612953	SRR6785245	WGS	SAN RAFFAELE	SRX3744883	NextSeq 500	PAIRED	RANDOM	GENOMIC	ILLUMINA	SRS3001289	SRP128089	['SRX3744883','SRS3001289','bp0','SAMN08612953','428596','SRR6785245','SRP128089','5628-13_WGS','PRJNA428596','5628-13_lib3465_multi2_2015-8-22_151bp.gatk.bam','5628-13','8612953']		2018-02-27T05:57:00.000Z							Homo sapiens	3	human																					765	765350372	477830170	PRJNA428596								input	tuberculosis: unclassified		Mycobacterium tuberculosis
SAMEA2079431	['ERR376904','ERR350077']	WGS		['ERX349281','ERX322913']	Illumina HiSeq 2000	PAIRED	RANDOM	GENOMIC	ILLUMINA	ERS253694		['ERR376904','ERR350077','SC_EXP_10315_8#3','PRJEB4025','3_BP8-sc-2013-06-06T15:02:18Z-1641800','ERX349281','2372424','SC_EXP_10771_4#3','SAMEA2079431','222603','ERS253694','SC_RUN_10315_8#3','SC_RUN_10771_4#3','Global_and_local_genomics_of_Mycobacterium_ulcerans-sc-2013-06-06T12:45:33Z-2656','ERX322913','ERP003279']					CMR	Africa		wound	Homo sapiens	3	human																					854	854984800	424054980	PRJEB4025									NTM: unclassified		Mycobacterium ulcerans
SAMN35100092	SRR24581793	WGS	KHON KAEN UNIVERSITY	SRX20365176	Illumina HiSeq 2500	PAIRED	PCR	GENOMIC	ILLUMINA	SRS17682090	SRP437988	['SRX20365176','SRR24581793','SRS17682090','bp0','MC83409','972846','SRP437988','MAC83409','PRJNA956245','SAMN35100092','MC83409_1.fq.gz','35100092','PRJNA972846']	2012	2023-05-16T11:29:00.000Z	NTM infection	13.758427 N 100.485161 E	THA	Asia	Khon Kaen	sputum	Homo sapiens	3	human																					1567	1567658400	641317679	PRJNA972846									NTM: avium complex		Mycobacterium avium complex sp.
SAMEA112806280	ERR11082635	WGS	FZB	ERX10530004	Illumina MiSeq	PAIRED		GENOMIC	ILLUMINA	ERS14813826	ERP010814	['ERP010814','8291-13','287903','PRJEB9680','33894375','SAMEA112806280','ERR11082635','ERX10530004','ena-RUN-TAB-22-03-2023-09:49:52:829-113538','ena-EXPERIMENT-TAB-22-03-2023-09:49:52:829-113537','ERS14813826','ena-STUDY-FZB-22-06-2015-17:16:39:392-292']		2023-07-21T05:50:00.000Z																														429	429436270	273337963	PRJEB9680			99.62	913948	58	lineage2.2.1	Pre-XDR-TB	['input','tree','tbprofiler','diff']	tuberculosis: unclassified		Mycobacterium tuberculosis
SAMN14416757	SRR11662514	WGS	KHON KAEN UNIVERSITY	SRX8223599	Illumina HiSeq 2500	PAIRED	Restriction Digest	GENOMIC	ILLUMINA	SRS6580237	SRP259494	['SRP259494','bp0','SRX8223599','M00577-58_R1.fq.gz','SAMN14416757','SRR11662514','613706','M00577-58','SRS6580237','PRJNA613706','14416757']	2014	2020-05-01T15:20:00.000Z		15.232 N 104.859 E	THA	Asia		sputum	Homo sapiens	3	human																					1522	1522504200	683437337	PRJNA613706								input	tuberculosis: unclassified		Mycobacterium tuberculosis
SAMN13937441	SRR11033629	WGS	BROAD INSTITUTE	SRX7685997	Illumina NovaSeq 6000	PAIRED	RANDOM	GENOMIC	ILLUMINA	SRS6112494	SRP075210	['318002','G-679_S_1','GCID-2874.bam','SRS6112494','13937441','Mycobacterium tuberculosis G-679','SRX7685997','SRR11033629','PRJNA318002','SRP075210','SAMN13937441']	2019	2020-02-06T15:05:00.000Z			GEO	Asia	Tbilisi	sputum	Homo sapiens	3	human																					3848	3848163728	1568480047	PRJNA318002			99.3	1596021	55	lineage2.2.1	Sensitive	['input','diff','tree','tbprofiler']	tuberculosis: unclassified		Mycobacterium tuberculosis
SAMN14971050	SRR12354850	AMPLICON	GENOSCREEN	SRX8854302	Illumina MiSeq	PAIRED	PCR	GENOMIC	ILLUMINA	SRS7115976	SRP274381	['TDR-0148_deeplex_S26_L001_R1_001.fastq.gz','SAMN14971050','649788','14971050','SRR12354850','Deeplex144','SRX8854302','SRP274381','PRJNA649788','bp0','TDR-0148','SRS7115976']		2020-07-30T16:45:00.000Z							Homo sapiens	3	human																					93	93365428	55624986	PRJNA649788									tuberculosis: unclassified		Mycobacterium tuberculosis
SAMN13438806	SRR10570894	WGS	COLORADO STATE UNIVERSITY	SRX7252390	Illumina HiSeq 2500	SINGLE	RANDOM	GENOMIC	ILLUMINA	SRS5750652	SRP234310	['MdEL_4','MdEL_4_L6_R1_001_DreB4WwQFdcJ.fastq.gz','SRX7252390','bp0','SRS5750652','13438806','SRR10570894','PRJNA592722','592722','SAMN13438806','SRP234310']	2014	2019-12-02T13:34:00.000Z	Leprosy		MDG	Africa		skin	Homo sapiens	3	human																					2248	2248993260	754733468	PRJNA592722									leprosy		Mycobacterium leprae
SAMN40465980	SRR28351532	WGS	FIND, THE FOUNDATION FOR INNOVATIVE NEW DIAGNOSTICS	SRX23956966	Illumina HiSeq X	PAIRED	RANDOM	GENOMIC	ILLUMINA	SRS20757311	SRP495384	['1087582','SRP495384','WGS-TB034020144','SRS20757311','SRX23956966','TB034020144_R1.fastq.gz','PRJNA1087582','SAMN40465980','TB034020144','SRR28351532','40465980']	2020-03	2024-03-15T05:40:00.000Z			IND	Asia		sputum	Homo sapiens	3	human																					1391	1391156960	599662209	PRJNA1087582			99.77	1807106	54	lineage3.1.2	Pre-XDR-TB	['input','tbprofiler','tree','diff']	tuberculosis: unclassified		Mycobacterium tuberculosis
SAMEA115745038	ERR13276317	WGS	UNIVERSITY OF OXFORD, NUFFIELD DEPARTMENT OF MEDIC	ERX12646743	NextSeq 500	PAIRED	RANDOM PCR	GENOMIC	ILLUMINA	ERS20254922	ERP161058	['ERX12646743','webin-reads-8a4e6fd05f0f','PRJEB76547','1124794','ERP161058','8a4e6fd05f0f','ERR13276317','ERS20254922','41888743','SAMEA115745038','b28b5ff0-515d-42d2-bc0f-19e45ec26bb9']	2020	2024-08-11T02:32:00.000Z			DEU	Europe																										635	635488772	271327725	PRJEB76547								CRyPTIC_2024	tuberculosis: unclassified		Mycobacterium tuberculosis
SAMN30963074	SRR21676515	WGS	WADSWORTH CENTER	SRX17674861	Illumina MiSeq	PAIRED	RANDOM	GENOMIC	ILLUMINA	SRS15206752	SRP338930	['SRR21676515','PRJNA766641','30963074','SRP338930','SAMN30963074','IDR1700055268-01-01_S6_L001_R1_001.fastq.gz','766641','SRX17674861','SRS15206752','IDR1700055268']	2017	2022-09-22T12:29:00.000Z			USA	North America	New York state		Homo sapiens	3	human																					139	139738087	93134405	PRJNA766641			99.27	303819	16	lineage6.3.1	Sensitive	['diff','tree','tbprofiler','input']	tuberculosis: unclassified		Mycobacterium tuberculosis
SAMN41154703	SRR28868652	WGS	MDUPHL	SRX24427825	NextSeq 500	PAIRED	RANDOM	GENOMIC	ILLUMINA	SRS21182396	SRP399923	['SRR28868652','PRJNA857537','AUSMDU00084095','AUSMDU00084095_S138_R1_001.fastq.gz','41154703','857537','SRP399923','SRX24427825','SAMN41154703','SRS21182396']	2023	2024-05-01T23:05:00.000Z			AUS	Oceania	Victoria		Homo sapiens	3	human																					1662	1662801582	770617543	PRJNA857537			99.44	1423750	49	lineage1.2.1.2.1	HR-TB	['tree','input','diff','tbprofiler']	tuberculosis: unclassified		Mycobacterium tuberculosis
SAMN14481447	SRR11444018	WGS	NOGUCHI MEMORIAL INSTITUTE FOR MEDICAL RESEARCH - UNIVERSITY OF GHANA	SRX8022096	Illumina HiSeq 2500	PAIRED	RANDOM	GENOMIC	ILLUMINA	SRS6394962	SRP254440	['TBNm 3877','SRX8022096','PRJNA616081','SRP254440','bp0','SRR11444018','SRS6394962','14481447','616081','G33018.R1.fastq.gz','SAMN14481447','G33018']	2015	2020-03-29T08:55:00.000Z		5.63 N 0.18 W	GHA	Africa			Homo sapiens	3	human																					931	931080216	524496832	PRJNA616081			99.59	1568413	35	lineage4.8	Sensitive	['diff','tbprofiler','tree','input']	tuberculosis: unclassified		Mycobacterium tuberculosis
SAMN28538230	SRR19304099	WGS	NATIONAL INSTITUTE OF INFECTIOUS DISEASES "L. SPALLANZANI"	SRX15364395	Illumina MiSeq	PAIRED	RANDOM	GENOMIC	ILLUMINA	SRS13093784	SRP373287	['PRJNA834606','SRP373287','SP859','SRS13093784','28538230','SP859_R1.fastq.gz','bp0','SRX15364395','SRR19304099','SAMN28538230','834606']	2018	2022-05-19T20:56:00.000Z		41.86 N 12.45 E	ITA	Europe	Rome	sputum	Homo sapiens	3	human																					1086	1086237416	507492028	PRJNA834606			99.67	1415502	48	lineage4.8	Sensitive	['tbprofiler','input','tree','diff']	tuberculosis: unclassified		Mycobacterium tuberculosis
SAMEA5163892	ERR4024535	WGS	WELLCOME SANGER INSTITUTE	ERX4025923	HiSeq X Ten	PAIRED	RANDOM	GENOMIC	ILLUMINA	ERS2971615	ERP112727	['ERP112727','14627767','626130','ERX4025923','SC_EXP_28832_4#22','The_Genomics_of_Multidrug_Resistant_Tuberculosis_Transmission__NIHR_funded_-sc-5364','ERR4024535','PRJEB30294','SC_RUN_28832_4#22','21b5d654-6414-11e8-bf99-3c4a9275d6c8','ERS2971615','SAMEA5163892']		2020-04-19T04:00:00.000Z																														330	330842208	73007762	PRJEB30294			99.57	1743278	58	lineage4.1.2.1	Sensitive	['tree','tbprofiler','diff','input']	tuberculosis: unclassified		Mycobacterium tuberculosis
SAMN08708434	SRR6831909	WGS	SAN RAFFAELE	SRX3787885	Illumina HiSeq 2500	PAIRED	RANDOM	GENOMIC	ILLUMINA	SRS3040550	SRP128089	['PRJNA428596','SRS3040550','133AND2524_WGS','SRP128089','428596','133AND2524_090816_UKR_090816_100.gatk.bam','SRX3787885','bp0','SAMN08708434','SRR6831909','133AND2524','8708434']		2018-03-14T09:26:00.000Z			UKR	Europe			Homo sapiens	3	human	S	S			S		S	S					S	R				S			336	336812578	186226215	PRJNA428596	CRyPTIC_WHO2021_PMC7612554							['input','Walker_2022']	tuberculosis: unclassified		Mycobacterium tuberculosis
SAMEA7551572	ERR4818208	WGS	PUBLIC HEALTH ENGLAND	ERX4688050	Illumina MiSeq	PAIRED	RANDOM	GENOMIC	ILLUMINA	ERS5308220	ERP124941	['ERS5308220','ERR4818208','ERP124941','project.PHE-TB','22470965','experiment.21028','ERX4688050','sample.21028','PRJEB41201','SAMEA7551572','run.21028','773303']		2021-11-10T19:09:00.000Z			GBR	Europe										S		S					S	S								277	277504164	194632068	PRJEB41201	Walker_2022		97.23	977086	30	lineage4.1.1.3.1	Sensitive	['Walker_2022','input','CRyPTIC_PHE','tree','tbprofiler','diff']	tuberculosis: unclassified		Mycobacterium tuberculosis
SAMN31038449	SRR21727767	WGS	WADSWORTH CENTER	SRX17723661	Illumina MiSeq	PAIRED	RANDOM	GENOMIC	ILLUMINA	SRS15253655	SRP338930	['IDR2000179816','31038449','IDR2000179816-01-01_S6_L001_R1_001.fastq.gz','SRP338930','SRX17723661','SRS15253655','SRR21727767','766641','PRJNA766641','SAMN31038449']	2020	2022-09-27T13:34:00.000Z			USA	North America	New York state		Homo sapiens	3	human																					337	337488668	179069333	PRJNA766641			99.33	1186113	62	lineage1.2.1.2.1	Sensitive	['input','diff','tbprofiler','tree']	tuberculosis: unclassified		Mycobacterium tuberculosis
SAMN06221093	SRR5182118	WGS	SAN DIEGO STATE UNIVERSITY	SRX2498225	PacBio RS	SINGLE		GENOMIC	PACBIO_SMRT	SRS1925078	SRP096895	['1-0090','SRX2498225','m111211_020429_42152_c100231602555400000315050203151226_s1_p0.metadata.xml','6221093','SRP096895','SAMN06221093','SRS1925078','353873','PRJNA353873','SRR5182118']	2008	2017-01-17T14:41:00.000Z		19.02 N 72.83 E	IND	Asia		sputum	Homo sapiens	3	human																					122	122138397	540465242	PRJNA353873									tuberculosis: unclassified		Mycobacterium tuberculosis
SAMEA7551421	ERR4818057	WGS	PUBLIC HEALTH ENGLAND	ERX4687899	Illumina HiSeq 2500	PAIRED	RANDOM	GENOMIC	ILLUMINA	ERS5308069	ERP124941	['22470814','project.PHE-TB','773303','run.20877','ERP124941','ERX4687899','sample.20877','experiment.20877','ERS5308069','SAMEA7551421','PRJEB41201','ERR4818057']		2021-11-10T19:06:00.000Z			GBR	Europe																										419	419562686	192547342	PRJEB41201			99.45	1714018	38	lineage3.1.3	Sensitive	['CRyPTIC_PHE','input','diff','tbprofiler','tree']	tuberculosis: unclassified		Mycobacterium tuberculosis
SAMN43780315	SRR30673405	WGS	FIND, THE FOUNDATION FOR INNOVATIVE NEW DIAGNOSTICS	SRX26092228	Illumina HiSeq X	PAIRED	RANDOM	GENOMIC	ILLUMINA	SRS22658546	SRP532857	['WGS-TB038050201','SAMN43780315','1160005','SRX26092228','SRP532857','TB038050201','SRR30673405','PRJNA1160005','SRS22658546','43780315','TB038050201_R1.fastq.gz']	2021	2024-09-16T04:55:00.000Z			IND	Asia		sputum	Homo sapiens	3	human																					970	970982850	249699357	PRJNA1160005									tuberculosis: unclassified		Mycobacterium tuberculosis
SAMN20600157	SRR15506903	WGS	ALL INDIA INSTITUTE OF MEDICAL SCIENCE BHOPAL	SRX11806104	HiSeq X Ten	PAIRED	other	GENOMIC	ILLUMINA	SRS9819658	SRP331414	['SRR15506903','OMICS/BPL/0140/20/SP','717132','SRP331414','SRX11806104','PRJNA717132','OMICS140_R1_val_1.fq.gz','SAMN20600157','SRS9819658','20600157']	2020	2021-08-18T03:08:00.000Z		28.2180 N 94.7278 E	IND	Asia	Arunachal Pradesh	sputum	Homo sapiens	3	human																					390	390376743	182899338	PRJNA717132			98.85	1521700	49	lineage2.2.1	MDR-TB	['tbprofiler','tree','diff','input']	tuberculosis: unclassified		Mycobacterium tuberculosis
SAMN14416951	SRR11662424	WGS	KHON KAEN UNIVERSITY	SRX8223179	Illumina HiSeq 2500	PAIRED	Restriction Digest	GENOMIC	ILLUMINA	SRS6579817	SRP259494	['PRJNA613706','M02349-57','613706','M02349-57_R1.fq.gz','SRR11662424','bp0','SRX8223179','14416951','SAMN14416951','SRP259494','SRS6579817']	2016	2020-05-01T15:21:00.000Z		16.438 N 102.837 E	THA	Asia		sputum	Homo sapiens	3	human																					2517	2517082500	1073965741	PRJNA613706								input	tuberculosis: unclassified		Mycobacterium tuberculosis
SAMN18823633	SRR14296243	WGS	USDA-NVSL-DBPL	SRX10654141	Illumina MiSeq	PAIRED	RANDOM	GENOMIC	ILLUMINA	SRS8749457	SRP315773	['SRX10654141','17-5472','723608','bp0','17-5472_R1.fastq.gz','SAMN18823633','PRJNA723608','SRP315773','18823633','SRS8749457','SRR14296243']	2017	2021-04-21T19:21:00.000Z			MEX	North America	Baja California		Bos taurus	2	domestic cattle																					375	375189461	237991787	PRJNA723608			99.46	1050255	57	La1.8.1	Other	['bovis_baja_MEX','tree','diff','tbprofiler','input']	tuberculosis: animal-adapted	La1	Mycobacterium bovis
SAMEA115751275	ERR13292157	WGS	UNIVERSITY OF OXFORD, NUFFIELD DEPARTMENT OF MEDIC	ERX12662643	Illumina MiSeq	PAIRED	RANDOM PCR	GENOMIC	ILLUMINA	ERS20267562	ERP161058	['41910220','PRJEB76547','1124794','cd34f049c96e','SAMEA115751275','webin-reads-cd34f049c96e','ERX12662643','ERS20267562','ERR13292157','b28b5ff0-515d-42d2-bc0f-19e45ec26bb9','ERP161058']	2020	2024-08-10T16:35:00.000Z			USA	North America																										579	579701689	356675539	PRJEB76547								CRyPTIC_2024	tuberculosis: unclassified		Mycobacterium tuberculosis
SAMEA7550619	ERR4817257	WGS	PUBLIC HEALTH ENGLAND	ERX4687099	Illumina MiSeq	PAIRED	RANDOM	GENOMIC	ILLUMINA	ERS5307269	ERP124941	['22470014','ERP124941','ERX4687099','ERS5307269','ERR4817257','SAMEA7550619','sample.20077','PRJEB41201','773303','experiment.20077','project.PHE-TB','run.20077']		2021-11-10T17:12:00.000Z			GBR	Europe										S		S					S	S								393	393281305	244870650	PRJEB41201	Walker_2022		99.39	1605531	53	lineage3	Sensitive	['tree','Walker_2022','tbprofiler','CRyPTIC_PHE','input','diff']	tuberculosis: unclassified		Mycobacterium tuberculosis
SAMEA115741234	ERR13266628	WGS	UNIVERSITY OF OXFORD, NUFFIELD DEPARTMENT OF MEDIC	ERX12637054	NextSeq 500	PAIRED	RANDOM PCR	GENOMIC	ILLUMINA	ERS20250977	ERP161058	['41869170','SAMEA115741234','0bcbc310abf8','ERP161058','ERR13266628','PRJEB76547','ERX12637054','1124794','webin-reads-0bcbc310abf8','b28b5ff0-515d-42d2-bc0f-19e45ec26bb9','ERS20250977']	2020	2024-08-09T03:27:00.000Z			IND	Asia																										742	742631700	344643442	PRJEB76547								CRyPTIC_2024	tuberculosis: unclassified		Mycobacterium tuberculosis
SAMN03300504	SRR1792146	WGS	USDA-NVSL-DBL	SRX867808	Illumina MiSeq	PAIRED	RANDOM	GENOMIC	ILLUMINA	SRS838606	SRP053287	['SRS838606','SRP053287','SAMN03300504','SRR1792146','PRJNA251692','250: 08-5155_files','3300504','08-5155','SRX867808','251692','250: 08-5155']	2008	2015-02-23T16:21:00.000Z			USA	North America	HI		Sus scrofa	2	wild boar or pig																					350	350621018	226536887	PRJNA251692								input	tuberculosis: animal-adapted	La1	Mycobacterium bovis
SAMN31695906	SRR22263337	AMPLICON	UNIVERSITY OF WISCONSIN-MADISON	SRX18239700	Illumina MiSeq	PAIRED	PCR	GENOMIC	ILLUMINA	SRS15735561	SRP407506	['SRX18239700','SRS15735561','bp0','900591','E11-Access-gran_S51_L001_R1_001.fastq','SAMN31695906','SRR22263337','SRP407506','31695906','PRJNA900591','E11-Access-gran_S51']	2021-08	2022-11-11T14:44:00.000Z			USA	North America	Pittsburgh	lung	Macaca fascicularis	3	crab-eating macaque																					8	8877870	6406422	PRJNA900591									tuberculosis: human-adapted	L4	Mycobacterium tuberculosis	Erdman
SAMEA4039949	ERR1462583	WGS	GENE CENTER MUNICH, LMU MUNICH, MUNICH, GERMANY	ERX1533061	Illumina HiSeq 1500	PAIRED	RANDOM	GENOMIC	ILLUMINA	ERS1211059	ERP016121	['ERR1462583','ERX1533061','ena-RUN-GENE CENTER MUNICH, LMU MUNICH, MUNICH, GERMANY-17-06-2016-12:24:39:038-10','PRJEB14479','ERS1211059','SAMEA4039949','359529','ena-STUDY-GENE CENTER MUNICH, LMU MUNICH, MUNICH, GERMANY-17-06-2016-12:24:41:056-101','ERP016121','6193114','ena-EXPERIMENT-GENE CENTER MUNICH, LMU MUNICH, MUNICH, GERMANY-17-06-2016-12:24:39:038-10','2_05']	2004	2017-01-03T12:22:00.000Z			DEU	Europe			Bos taurus	2	domestic cattle																					568	568688800	365464769	PRJEB14479								input	tuberculosis: animal-adapted	La2	Mycobacterium caprae
SAMEA13293423	ERR9119098	WGS	UNIVERSITY OF OXFORD, NUFFIELD DEPARTMENT OF MEDIC	ERX8662393	Illumina MiniSeq	PAIRED	RANDOM	GENOMIC	ILLUMINA	ERS10896350	ERP136043	['862823','PRJEB51411','experiment.7389.85d6385b','ERP136043','SAMEA13293423','run.7389.1.bbd4d83909a7cad2465a44eb430540f5','ERS10896350','project.SeqTreat_StJames1','30299382','ERR9119098','sample.7389.299e555c','ERX8662393']	2017	2024-08-06T22:58:00.000Z			IRL	Europe																										504	504594745	183126520	PRJEB51411								CRyPTIC_SeqTreat_StJames	tuberculosis: unclassified		Mycobacterium tuberculosis
SAMN03647286	SRR2100113	WGS	UNIVERSITY OF OXFORD	SRX1094807	Illumina HiSeq 2500	PAIRED	RANDOM	GENOMIC	ILLUMINA	SRS990021	SRP061066	['SAMN03647286','0c05f818-9fe8-467e-b96b-38caf8dca9a8_R00000039_v2.bam','282721','SRP061066','SRX1094807','SRR2100113','PRJNA282721','C00007307','SRS990021','3647286']		2015-07-14T20:34:00.000Z			GBR	Europe										S		S					S	S								412	412110900	316169029	PRJNA282721	CRyPTIC_WHO2021_PMC7612554		99.42	1854149	32	lineage3.1.2.2	Sensitive	['Napier_2020','input','diff','Menardo_2021','Walker_2022','Menardo_2018','tbprofiler','tree']	tuberculosis: human-adapted	L3.1.2.2	Mycobacterium tuberculosis
SAMEA11207353	ERR7801928	WGS	UNIVERSITY OF BASEL, SWITZERLAND	ERX7369616	Illumina NovaSeq 6000	SINGLE		GENOMIC	ILLUMINA	ERS8856853	ERP134075	['794708','9bc3fa2b-c877-4dc7-b821-d8f2b9e08e1b','ERP134075','G46744','ERR7801928','SAMEA11207353','ena-EXPERIMENT-TAB-21-12-2021-17:16:01:213-9937','PRJEB49562','ena-RUN-TAB-21-12-2021-17:16:01:214-9938','ERX7369616','ERS8856853','24685538']	2019	2022-07-28T01:08:00.000Z			TZA	Africa			Homo sapiens	3	human																					515	515371387	155422756	PRJEB49562								input	tuberculosis: unclassified		Mycobacterium tuberculosis
SAMN19113030	SRR14519861	WGS	MDUPHL	SRX10865206	NextSeq 500	PAIRED	RANDOM	GENOMIC	ILLUMINA	SRS8960546	SRP319622	['bp0','AUSMDU00035666','NS500345_HVK5YAFXY_AUSMDU00035666','PRJNA729189','729189','SRP319622','19113030','SRR14519861','SAMN19113030','AUSMDU00035666_R1.fq.gz','SRS8960546','SRX10865206']	1990	2021-05-15T03:47:00.000Z			AUS	Oceania	Northern Territory		Homo sapiens	3	human																					738	738577081	328241209	PRJNA729189			99.39	1539458	51	lineage4.1.1.1	RR-TB	['input','tbprofiler','tree','diff']	tuberculosis: unclassified		Mycobacterium tuberculosis
SAMEA7544459	ERR4811399	WGS	SAN RAFFAELE SCIENTIFIC INSTITUTE	ERX4680945	NextSeq 500	PAIRED	RANDOM	GENOMIC	ILLUMINA	ERS5301117	ERP124936	['PRJEB41196','experiment.13106','ERP124936','ERS5301117','sample.13106','ERX4680945','22464295','773298','project.Wildtype','run.13106','ERR4811399','SAMEA7544459']		2021-11-10T05:47:00.000Z										S				S	S	S	S	S				S		S	S	S	S	S	S	321	321692570	146358085	PRJEB41196	CRyPTIC_reuse_table		99.59	2027059	60	lineage4.6.2.2	Sensitive	['tbprofiler','CRyPTIC_reuse_table','input','diff','CRyPTIC_SanRaffaele','tree']	tuberculosis: unclassified		Mycobacterium tuberculosis
SAMN05575513	SRR4033496	WGS	HARVARD MEDICAL SCHOOL	SRX2024827	Illumina HiSeq 2000	PAIRED	RANDOM	GENOMIC	ILLUMINA	SRS1619256	SRP082185	['SRX2024827','737-L4C1b_2.fastq.gz','SRP082185','SRS1619256','PRJNA323744','5575513','SAMN05575513','P19-Lung4-C1','SRR4033496','323744']	2013-06	2016-08-15T23:51:00.000Z		29.6483 S 30.3318 E	ZAF	Africa	Kwazulu-Natal	lung	Homo sapiens	3	human																					405	405032422	274399818	PRJNA323744								['Napier_2020','denylist','input','intrapatient_ZAF']	tuberculosis: human-adapted	L4.3.2.1	Mycobacterium tuberculosis
SAMN31695881	SRR22263549	AMPLICON	UNIVERSITY OF WISCONSIN-MADISON	SRX18239849	Illumina MiSeq	PAIRED	PCR	GENOMIC	ILLUMINA	SRS15735710	SRP407506	['SRX18239849','J26-225-20-RLL-gr5_S25','SRS15735710','SRP407506','J26-225-20-RLL-gr5_S25_L001_R1_001.fastq','31695881','PRJNA900591','SRR22263549','bp0','900591','SAMN31695881']	2021-08	2022-11-11T14:44:00.000Z			USA	North America	Pittsburgh	lung	Macaca fascicularis	3	crab-eating macaque																					40	40599672	29592439	PRJNA900591									tuberculosis: human-adapted	L4	Mycobacterium tuberculosis	Erdman
SAMN05919658	SRR28394112	WGS	FIND, THE FOUNDATION FOR INNOVATIVE NEW DIAGNOSTICS	SRX23998928	Illumina HiSeq 2500	PAIRED	RANDOM	GENOMIC	ILLUMINA	SRS20795498	SRP496567	['SRR28394112','I0004741-0','SAMN05919658','PRJNA343736','5919658','343736','WGS-Peru4139','SRS20795498','SRX23998928','Peru4139_R1.fastq.gz','SRP496567']	2012	2024-03-22T05:38:00.000Z		12 S 77 W	PER	South America	Lima	As reported: patient	Homo sapiens	3	human																					391	391692750	198230432	PRJNA343736			99.55	1905849	54	lineage4.1.2.1	Sensitive	['input','tbprofiler','diff','standford','tree']	tuberculosis: unclassified		Mycobacterium tuberculosis
SAMEA113584051	ERR11551988	WGS	INSTITUT PASTEUR DE TUNIS	ERX10956428	NextSeq 500	PAIRED	PCR	GENOMIC	ILLUMINA	ERS15578958	ERP148211	['ena-EXPERIMENT-TAB-13-06-2023-12:52:36:139-4231','ERR11551988','ERX10956428','39975227','ena-SAMPLE-TAB-09-06-2023-13:05:36:447-60923','ERP148211','1077207','ena-RUN-TAB-13-06-2023-12:52:36:139-4232','SAMEA113584051','ERS15578958','53cb3ea5-1f11-4f3f-8be3-e02060609a40','PRJEB63074']	2006	2024-02-25T14:05:00.000Z			TUN	Africa		As reported: Human	Homo sapiens	3	human																					155	155412782	59169319	PRJEB63074			99.51	942962	32	lineage4.1.2.1	MDR-TB	['input','diff','tree','tbprofiler']	tuberculosis: unclassified		Mycobacterium tuberculosis
SAMEA112803898	ERR11044214	WGS	FZB	ERX10491005	NextSeq 500	PAIRED		GENOMIC	ILLUMINA	ERS14811444	ERP010814	['ena-STUDY-FZB-22-06-2015-17:16:39:392-292','287903','ena-EXPERIMENT-TAB-21-03-2023-10:23:43:083-79373','PRJEB9680','ERS14811444','ERP010814','33855953','18011239','SAMEA112803898','ena-RUN-TAB-21-03-2023-10:23:43:083-79374','ERR11044214','ERX10491005']		2023-07-20T20:55:00.000Z																														1232	1232779642	548960256	PRJEB9680			99.5	1671508	57	lineage4.9	Sensitive	['input','tbprofiler','diff','tree']	tuberculosis: unclassified		Mycobacterium tuberculosis
SAMN06579086	SRR5341336	WGS	INSTITUTE OF BIOINFORMATICS	SRX2638029	Illumina HiSeq 2500	PAIRED	RANDOM	GENOMIC	ILLUMINA	SRS2046053	SRP101836	['SRX2638029','379070','SRS2046053','SRP101836','SRR5341336','6579086','bp0','JAL_IOB_136_R1.fastq.gz','JAL_IOB_136','SAMN06579086','PRJNA379070','LIB26188']	2014	2017-03-14T16:37:00.000Z		26.8467 N 80.9462 E	IND	Asia	Uttar Pradesh	sputum	Homo sapiens	3	human																					264	264133786	112736661	PRJNA379070			99.33	2066954	48	lineage3	Sensitive	['diff','Menardo_2021','input','tbprofiler','tree']	tuberculosis: human-adapted	L3	Mycobacterium tuberculosis
SAMN37210036	SRR25827557	WGS	HAYSTACKANALYTICS PVT. LTD.	SRX21549476	NextSeq 550	PAIRED	PCR	GENOMIC	ILLUMINA	SRS18757476	SRP457772	['SRS18757476','PRJNA1011210','bp0','SAMN37210036','1011210','HAPL_055_R1.fastq.gz','37210036','SRX21549476','SRP457772','SRR25827557','HAPL_055']	2021	2023-08-31T12:32:00.000Z		20.5937 N 78.9629 E	IND	Asia		sputum	Homo sapiens	3	human																					1354	1354314862	587539357	PRJNA1011210								['denylist','input']	tuberculosis: unclassified		Mycobacterium tuberculosis
SAMN09399442	SRR7653080	WGS	BI	SRX4515498	HiSeq X Ten	PAIRED	RANDOM	GENOMIC	ILLUMINA	SRS3634048	SRP075210	['SAMN09399442','9399442','BI_3029','SRR7653080','SRP075210','Mycobacterium tuberculosis 21264','SRX4515498','PRJNA318002','SRS3634048','318002']	2017	2018-08-07T21:37:00.000Z			AZE	Asia		sputum	Homo sapiens	3	human																					1116	1116526012	248449678	PRJNA318002			99.77	1624752	56	lineage4.3.3;lineage2.2.1	Pre-XDR-TB	['diff','input','tbprofiler']	tuberculosis: unclassified		Mycobacterium tuberculosis
SAMEA2533428	ERR550730	WGS	FZB	ERX509799	Illumina HiSeq 2500	PAIRED		GENOMIC	ILLUMINA	ERS456830	ERP010814	['6545-12','6545-12_genoscreen_genoscreen_2013-10-31_101bp','ERS456830','ERP010814','ena-STUDY-FZB-22-06-2015-17:16:39:392-292','287903','ERR550730','PRJEB9680','ERX509799','3793409','SAMEA2533428']		2015-06-25T09:13:00.000Z			DEU	Europe										S		S					S	S	S							386	386727586	245151379	PRJEB9680	CRyPTIC_WHO2021_PMC7612554		99.51	1549205	34	lineage4.3	Sensitive	['input','tree','Menardo_2021','tbprofiler','diff','Walker_2022','Napier_2020','Menardo_2018']	tuberculosis: human-adapted	L4.3	Mycobacterium tuberculosis
SAMEA7984769	ERR5262734	WGS	UNIVERSITY HOSPITAL CENTER AND UNIVERSITY OF LAUSA	ERX5053191	Illumina MiSeq	PAIRED	RANDOM	GENOMIC	ILLUMINA	ERS5672052	ERP111115	['17865274','ena-STUDY-CHUV-UNIL-01-10-2018-08:59:43:411-804','ERP111115','SAMEA7984769','ERX5053191','webin-reads-MK156','518855','ERS5672052','ERR5262734','MK156','PRJEB28857']		2021-04-02T19:21:00.000Z			CHE	Europe			Homo sapiens	3	human																					1396	1396756409	729058931	PRJEB28857									NTM: unclassified		Mycobacterium kansasi
SAMN32709548	['SRR23061636','SRR23061604']	AMPLICON		['SRX19015046','SRX19015077']	Illumina MiSeq	PAIRED	PCR	GENOMIC	ILLUMINA	SRS16434507		['32709548','Deeplex117','SAMN32709548','SRX19015077','923280','SRP417183','SRR23061604','SRX19015046','bp0','PRJNA923280','WGS6','SRS16434507','SRR23061636','WGS6_S7_L001_R1_001.fastq.gz','WGS6_S24_L001_R1_001.fastq.gz','Deeplex117-250']					MYT	Africa		skin	Homo sapiens	3	human																					76	76983185	43185497	PRJNA923280									leprosy		Mycobacterium leprae
SAMEA1485374	ERR161126	WGS	SC	ERX136976	Illumina HiSeq 2000	PAIRED	RANDOM	GENOMIC	ILLUMINA	ERS107741	ERP001072	['SAMEA1485374','204548','Karonga_Prevention_Study__KPS____whole_genome_sequencing_in_a_whole_population-sc-2011-12-13T10:33:26Z-2066','ERX136976','1138968','ERR161126','ERS107741','SC_RUN_7960_6#19','SC_EXP_7960_6#19','3001864-sc-2012-03-23T12:15:49Z-1386226','ERP001072','PRJEB2794','Karonga_Prevention_Study__KPS____whole_genome_sequ']	2002	2014-10-19T13:50:00.000Z			MWI	Africa	Karonga	sputum	Homo sapiens	3	human																					385	385964800	206889295	PRJEB2794			99.71	1757056	40	lineage4.3.4.2.1	Sensitive	['Menardo_2021','tree','Karonga_Prevention_Study','diff','Napier_2020','tbprofiler','input','Menardo_2018']	tuberculosis: human-adapted	L4.3.4.2.1	Mycobacterium tuberculosis
SAMEA1929753	ERR386990	WGS	SC	ERX359220	Illumina HiSeq 2000	PAIRED	RANDOM	GENOMIC	ILLUMINA	ERS329946	ERP000276	['2461472','ERS329946','ERR386990','203976','S00019837-sc-2013-07-25T14:41:41Z-1672085','ERP000276','SAMEA1929753','Mycobacterium tuberculosis pilot-sc-2010-07-26','SC_RUN_10900_3#22','PRJEB2221','SC_EXP_10900_3#22','ERX359220']		2014-03-10T18:42:00.000Z																														387	387570200	196260315	PRJEB2221			99.24	1810198	40	lineage1.2.2.2	HR-TB	['tbprofiler','tree','diff','input']	tuberculosis: unclassified		Mycobacterium tuberculosis
SAMEA7562585	ERR4830146	WGS	IML GAUTING	ERX4700130	NextSeq 500	PAIRED	RANDOM	GENOMIC	ILLUMINA	ERS5319219	ERP124987	['sample.15604','project.Cryptic_2018_2nd','ERS5319219','PRJEB41246','SAMEA7562585','773313','22478153','ERP124987','ERR4830146','run.15604','ERX4700130','experiment.15604']	2018	2021-11-11T08:56:00.000Z										S				I	R	R	R	R				R		S	S	S	R	S	R	479	479311443	215031281	PRJEB41246	CRyPTIC_reuse_table		99.52	1573963	53	lineage2.2.1	Pre-XDR-TB	['diff','CRyPTIC_Gauting','tree','tbprofiler','input','CRyPTIC_reuse_table']	tuberculosis: unclassified		Mycobacterium tuberculosis
SAMN07659872	SRR6046037	WGS	MODMEDMICOXFORD	SRX3192849	Illumina MiSeq	PAIRED	RANDOM	GENOMIC	ILLUMINA	SRS2521233	SRP117784	['SAMN07659872','SRR6046037','MMMOSAM:473bc9bb-43e4-4e56-a761-8ab10213ba20','7659872','PRJNA401515','SRX3192849','401515','SRS2521233','SRP117784','MMMOSRA:473bc9bb-43e4-4e56-a761-8ab10213ba20']	2016	2017-10-27T17:48:00.000Z			GBR	Europe	Oxford		Homo sapiens	3	human																					279	279092019	199252872	PRJNA401515								input	tuberculosis: unclassified		Mycobacterium tuberculosis
SAMEA1877218	ERR234252	WGS	CSISP	ERX208757	Illumina HiSeq 2000	PAIRED	RANDOM	GENOMIC	ILLUMINA	ERS218303	ERP001731	['ERX208757','204863','ERP001731','2116892','SAMEA1877218','ena-RUN-CSISP-28-02-2013-15:18:14:176-156','PRJEB3223','ERS218303','MTBC global diversity','ERR234252','L2_N0051','ena-EXPERIMENT-CSISP-28-02-2013-15:18:14:176-156']		2013-05-02T22:07:00.000Z																														1039	1039107960	761249570	PRJEB3223			99.19	119380	2	lineage2.1	Sensitive	['ref_set_CSISP','tbprofiler','Napier_2020','Menardo_2021','input','Brites_2018','Menardo_2018']	tuberculosis: human-adapted	L2	Mycobacterium tuberculosis
SAMN28538034	SRR19304025	WGS	NATIONAL INSTITUTE OF INFECTIOUS DISEASES "L. SPALLANZANI"	SRX15364114	Illumina MiSeq	PAIRED	RANDOM	GENOMIC	ILLUMINA	SRS13093503	SRP373287	['bp0','PRJNA834606','SP478','SRR19304025','28538034','SP478_R1.fastq.gz','834606','SRX15364114','SRS13093503','SRP373287','SAMN28538034']	2017	2022-05-19T20:54:00.000Z		41.86 N 12.45 E	ITA	Europe	Rome	sputum	Homo sapiens	3	human																					827	827146382	354589908	PRJNA834606			99.4	1636945	56	lineage6.1.3	Other	['tree','input','diff','tbprofiler']	tuberculosis: unclassified		Mycobacterium tuberculosis
SAMN43780002	SRR30673357	WGS	FIND, THE FOUNDATION FOR INNOVATIVE NEW DIAGNOSTICS	SRX26091604	NextSeq 500	PAIRED	RANDOM	GENOMIC	ILLUMINA	SRS22657922	SRP532857	['43780002','SRP532857','SRR30673357','WGS-TB038040138','SRS22657922','1160005','TB038040138_R1.fastq.gz','TB038040138','SRX26091604','PRJNA1160005','SAMN43780002']	2021	2024-09-16T04:54:00.000Z			GEO	Asia		sputum	Homo sapiens	3	human																					315	315107784	124931608	PRJNA1160005									tuberculosis: unclassified		Mycobacterium tuberculosis
SAMEA3231669	ERR760740	WGS	NORWEGIAN INSTITUTE OF PUBLIC HEALTH	ERX705501	Illumina HiSeq 2000	PAIRED	RANDOM	GENOMIC	ILLUMINA	ERS652891	ERP008602	['ERX705501','ERS652891','ERR760740','ena-RUN-NORWEGIAN INSTITUTE OF PUBLIC HEALTH-18-02-2015-09:48:19:503-10','3354055','PRJEB7669','1744','275398','SAMEA3231669','ena-EXPERIMENT-NORWEGIAN INSTITUTE OF PUBLIC HEALTH-18-02-2015-09:48:19:503-10','ena-STUDY-NORWEGIAN INSTITUTE OF PUBLIC HEALTH-04-11-2014-13:33:57:650-664','ERP008602']	2013	2015-02-19T09:32:00.000Z			ARG	South America	Buenos Aires	sputum	Homo sapiens	3	human																					700	700869502	436243649	PRJEB7669			99.4	1541316	33	lineage4.1.2.1.1	MDR-TB	['input','standford','tbprofiler','Napier_2020','tree','outbreak_BuenosAires_ARG','diff','Menardo_2018']	tuberculosis: human-adapted	L4.1.2.1.1	Mycobacterium tuberculosis
SAMEA115741492	ERR13266931	WGS	UNIVERSITY OF OXFORD, NUFFIELD DEPARTMENT OF MEDIC	ERX12637357	NextSeq 500	PAIRED	RANDOM PCR	GENOMIC	ILLUMINA	ERS20251235	ERP161058	['ERP161058','SAMEA115741492','1124794','ERX12637357','41869428','webin-reads-af29f1c18d3f','ERS20251235','PRJEB76547','b28b5ff0-515d-42d2-bc0f-19e45ec26bb9','af29f1c18d3f','ERR13266931']	2019	2024-08-09T03:31:00.000Z			IND	Asia																										685	685986000	311731253	PRJEB76547								CRyPTIC_2024	tuberculosis: unclassified		Mycobacterium tuberculosis
SAMN05172766	['SRR3610255','SRR3611801']	AMPLICON		['SRX1810576','SRX1811057']	Illumina MiSeq	PAIRED	PCR	GENOMIC	ILLUMINA	SRS1474725		['PRJNA322712','SRX1811057','Mycobacterium-tuberculosis-21-0091_S39_L001_R1_001.fastq.gz','5172766','SRP075909','SRX1810576','SRS1474725','SAMN05172766','Mycobacterium-tuberculosis-21-0091-reclean_S43_L001_R2_001.fastq.gz','SRR3610255','21-0091_reclean','322712','21-0091','SRR3611801']					MDA	Europe		sputum	Homo sapiens	3	human																					120	120252510	88953230	PRJNA322712									tuberculosis: unclassified		Mycobacterium tuberculosis
SAMEA112802013	ERR11068213	WGS	FZB	ERX10515143	NextSeq 2000	PAIRED		GENOMIC	ILLUMINA	ERS14809559	ERP010814	['22003641','PRJEB9680','ERS14809559','ERP010814','ena-STUDY-FZB-22-06-2015-17:16:39:392-292','ERR11068213','ena-EXPERIMENT-TAB-21-03-2023-12:28:22:767-126907','287903','SAMEA112802013','ena-RUN-TAB-21-03-2023-12:28:22:767-126908','ERX10515143','33854069']		2023-07-21T02:03:00.000Z																														580	580921411	208522410	PRJEB9680			99.61	1690949	56	lineage4.8	Sensitive	['diff','tbprofiler','tree','input']	tuberculosis: unclassified		Mycobacterium tuberculosis
SAMEA7109684	ERR4450925	WGS	BPI - BIOTECNOLOGIA PESQUISA E INOVAçãO (BOTUCATU - SP)	ERX4391428	NextSeq 500	PAIRED	RANDOM	GENOMIC	ILLUMINA	ERS4870243	ERP123212	['RUN_ERS4870243','ERS4870243','656755','ERR4450925','15811918','PRJEB39667','EXP_ERS4870243','ERX4391428','SAMEA7109684','55cff41a-d32a-11ea-9ceb-fa163e2f1184','ERP123212','Population_structure_of_Mycobacterium_bovis_in_Southern_Brazil-sc-6251']		2021-11-18T09:20:00.000Z																														367	367015993	147693432	PRJEB39667			99.07	1723154	29	La1.7.1	Other	['input','tbprofiler','diff','tree']	tuberculosis: animal-adapted	La1	Mycobacterium bovis
SAMN41472258	SRR29096128	WGS	FIND, THE FOUNDATION FOR INNOVATIVE NEW DIAGNOSTICS	SRX24620442	Illumina HiSeq 2000	PAIRED	RANDOM	GENOMIC	ILLUMINA	SRS21357596	SRP507535	['41472258','PRJNA1109295','SAMN41472258','SRR29096128','SRX24620442','SRS21357596','1109295','AFDEC7_A405EFDBACD0_1800017','TB-CPath-Stephen-IS-1031-1800017_S16_R1_001.fastq.gz','SRP507535','AFDEC7_A405EFDBACD0']	2010	2024-05-21T10:11:00.000Z			THA	Asia			Homo sapiens	3	human																					403	403638100	177868714	PRJNA1109295								WHO_mutations_2023	tuberculosis: unclassified		Mycobacterium tuberculosis
SAMN20513188	SRR15315941	WGS	SCHOOL OF PUBLIC HEALTH, FUDAN UNIVERSITY	SRX11620399	Illumina HiSeq 2000	PAIRED	PCR	GENOMIC	ILLUMINA	SRS9655661	SRP330727	['751240','20513188','SRR15315941','SRX11620399','SAMN20513188','E55_R1.fastq.gz','E55','PRJNA751240','SRS9655661','bp0','SRP330727','2008-West-009']	2008	2021-08-01T01:19:00.000Z		30.34 N 120.08 E	CHN	Asia	Zheijiang	sputum	Homo sapiens	3	human																					1444	1444260300	544938924	PRJNA751240			99.31	1883504	63	lineage2.2.1	Pre-XDR-TB	['diff','tbprofiler','timelapse_Zhejiang_CHN','tree','input']	tuberculosis: unclassified		Mycobacterium tuberculosis
SAMEA7549095	ERR4815735	WGS	PUBLIC HEALTH ENGLAND	ERX4685577	Illumina HiSeq 2500	PAIRED	RANDOM	GENOMIC	ILLUMINA	ERS5305747	ERP124941	['sample.18555','ERX4685577','run.18555','experiment.18555','ERP124941','773303','PRJEB41201','project.PHE-TB','SAMEA7549095','22468492','ERS5305747','ERR4815735']		2021-11-10T14:09:00.000Z			GBR	Europe																										383	383527055	169157795	PRJEB41201			99.39	1852470	42	lineage1.2.1.1	Sensitive	['diff','tbprofiler','input','tree','CRyPTIC_PHE']	tuberculosis: unclassified		Mycobacterium tuberculosis
SAMEA7562606	ERR4830167	WGS	IML GAUTING	ERX4700151	NextSeq 500	PAIRED	RANDOM	GENOMIC	ILLUMINA	ERS5319240	ERP124987	['ERP124987','run.15625','ERX4700151','ERS5319240','22478174','sample.15625','773313','experiment.15625','SAMEA7562606','project.Cryptic_2018_2nd','PRJEB41246','ERR4830167']	2018	2021-11-11T09:04:00.000Z										S				R	S	R	S	S				R		S	S	S	S	S	R	611	611547672	274527965	PRJEB41246	CRyPTIC_reuse_table		99.19	1592977	54	lineage2.2.1	MDR-TB	['CRyPTIC_Gauting','tree','tbprofiler','CRyPTIC_reuse_table','input','diff']	tuberculosis: unclassified		Mycobacterium tuberculosis
SAMN31062678	SRR21736382	WGS	WADSWORTH CENTER	SRX17732132	Illumina MiSeq	PAIRED	RANDOM	GENOMIC	ILLUMINA	SRS15261116	SRP338930	['PRJNA766641','IDR2000277113','SRP338930','766641','IDR2000277113-01-01_S13_L001_R1_001.fastq.gz','SRR21736382','31062678','SRS15261116','SAMN31062678','SRX17732132']	2020	2022-09-28T09:34:00.000Z			USA	North America	New York state		Homo sapiens	3	human																					507	507222973	311425410	PRJNA766641			99.71	1433990	70	lineage4.8	Sensitive	['diff','tree','input','tbprofiler']	tuberculosis: unclassified		Mycobacterium tuberculosis
SAMEA5975346	ERR3559598	WGS	FUDAN UNIVERSITY	ERX3559349	Illumina HiSeq 2500	PAIRED	RANDOM PCR	GENOMIC	ILLUMINA	ERS3778183	ERP117507	['ena-STUDY-FUDAN UNIVERSITY-25-09-2019-16:05:44:667-292','ERP117507','639250','ena-RUN-FUDAN UNIVERSITY-25-09-2019-16:05:21:808-526','SC0526','ERX3559349','ERR3559598','PRJEB34582','15231124','SAMEA5975346','ena-EXPERIMENT-FUDAN UNIVERSITY-25-09-2019-16:05:21:808-526','ERS3778183']	2018	2020-06-13T20:10:00.000Z			CHN	Asia		sputum	Homo sapiens	3	human																					432	432589500	182250862	PRJEB34582			99.28	1370814	39	lineage2.2.1	Sensitive	['tbprofiler','diff','Menardo_2021','input','tree']	tuberculosis: human-adapted	L2	Mycobacterium tuberculosis
SAMEA7548583	ERR4815223	WGS	PUBLIC HEALTH ENGLAND	ERX4685065	Illumina MiSeq	PAIRED	RANDOM	GENOMIC	ILLUMINA	ERS5305235	ERP124941	['run.18043','SAMEA7548583','sample.18043','ERR4815223','ERP124941','773303','experiment.18043','22467980','ERX4685065','project.PHE-TB','PRJEB41201','ERS5305235']		2021-11-10T13:10:00.000Z			GBR	Europe																										314	314339772	217653957	PRJEB41201			99.29	970092	30	lineage6.3.1	Sensitive	['diff','tbprofiler','CRyPTIC_PHE','input','tree']	tuberculosis: unclassified		Mycobacterium tuberculosis
SAMEA7555647	ERR4822278	WGS	PUBLIC HEALTH ENGLAND	ERX4692120	Illumina MiSeq	PAIRED	RANDOM	GENOMIC	ILLUMINA	ERS5312290	ERP124941	['ERS5312290','PRJEB41201','SAMEA7555647','ERR4822278','ERX4692120','run.25099','22475054','ERP124941','experiment.25099','773303','project.PHE-TB','sample.25099']		2021-11-11T02:59:00.000Z			GBR	Europe										S		S					S	S								371	371375869	229103493	PRJEB41201	Walker_2022		99.52	2094800	70	lineage3	Sensitive	['CRyPTIC_PHE','tree','input','diff','Walker_2022','tbprofiler']	tuberculosis: unclassified		Mycobacterium tuberculosis
SAMN17982281	SRR13742289	WGS	INSTITUT PASTEUR DE LILLE	SRX10129398	Illumina MiSeq	PAIRED	RANDOM	GENOMIC	ILLUMINA	SRS8283583	SRP282561	['Ki0','SRX10129398','SRR13742289','PRJNA662472','SRP282561','17982281','KIO_S4_L001_R1_001.fastq.gz','SAMN17982281','662472','SRS8283583']	2020	2021-02-19T05:19:00.000Z			FRA	Europe	Toulouse		Homo sapiens	3	human																					463	463409841	252376161	PRJNA662472								['denylist','input']	MTBC		Mycobacterium canettii	STB-K
SAMEA112954363	ERR11268015	WGS	EERA AT ROSLIN INSTITUTE	ERX10675487	NextSeq 550	PAIRED		GENOMIC	ILLUMINA	ERS14949934	ERP146501	['ena-RUN-TAB-24-04-2023-11:14:41:209-48323','ERP146501','ena-EXPERIMENT-TAB-24-04-2023-11:14:41:209-48322','SAMEA112954363','35192000','2d0e929b-145e-4559-8d67-f4e828cdbcd2','ERR11268015','PRJEB61415','BBB01699ME','ERS14949934','970621','ERX10675487']	2013	2023-09-02T06:59:00.000Z		NA_NA	CMR	Africa			Bos taurus	3	domestic cattle																					232	232827500	137781837	PRJEB61415			99.47	525850	31	La1.6	Other	['tbprofiler','diff','input','tree']	tuberculosis: animal-adapted	La1	Mycobacterium bovis
SAMN41471933	SRR29096293	WGS	FIND, THE FOUNDATION FOR INNOVATIVE NEW DIAGNOSTICS	SRX24620277	Illumina HiSeq 2000	PAIRED	RANDOM	GENOMIC	ILLUMINA	SRS21357431	SRP507535	['SRP507535','TB-CPath-Stephen-IS-1031-502583_S76_R1_001.fastq.gz','1109295','AFDEC7_2CFAE680F25D','SRR29096293','PRJNA1109295','SAMN41471933','41471933','AFDEC7_2CFAE680F25D_502583','SRX24620277','SRS21357431']	2011	2024-05-21T10:12:00.000Z							Homo sapiens	3	human																					431	431114966	187647985	PRJNA1109295								WHO_mutations_2023	tuberculosis: unclassified		Mycobacterium tuberculosis
SAMN04385661	['SRR3085275','SRR3086359']	WGS		SRX1516932	Illumina HiSeq 2500	PAIRED	RANDOM	GENOMIC	ILLUMINA	SRS1237654		['SRR3086359','PRJNA306588','SRP068011','SRS1237654','SRX1516932','306588','308_15','28ES_ITA308_15_TCCTGAGC-AGAGTAGA_L001_R2.fastq.gz','4385661','SRR3085275','SAMN04385661','28ES_ITA308_15_TCCTGAGC-AGAGTAGA_L001_R1.fastq.gz','308_15_WGS']					ITA	Europe			Homo sapiens	3	human																					658	659785328	451054094	PRJNA306588								['input','Nimmo_2024']	tuberculosis: human-adapted	L2	Mycobacterium tuberculosis
SAMEA3715628	ERR1465822	WGS	UNIVERSITY OF BASEL	ERX1536299	Illumina HiSeq 2500	PAIRED	RANDOM	GENOMIC	ILLUMINA	ERS1022777	ERP012852	['PRJEB11460','ena-RUN-UNIVERSITY OF BASEL-21-06-2016-07:30:55:140-101','5807255','ERS1022777','ERX1536299','ERR1465822','ERP012852','ena-STUDY-UNIVERSITY OF BASEL-19-10-2015-17:08:25:268-8','343620','ena-EXPERIMENT-UNIVERSITY OF BASEL-21-06-2016-07:30:55:140-101','SAMEA3715628','G02215']		2016-09-30T00:10:00.000Z																														969	969514958	738066923	PRJEB11460			99.43	1368906	30	lineage4.1.2.1	HR-TB	['Menardo_2021','Stucki_2016','tbprofiler','input','Napier_2020','Menardo_2018','tree','diff']	tuberculosis: human-adapted	L4.1.2.1	Mycobacterium tuberculosis
SAMN15701224	SRR12366917	WGS	DIVISION OF GENOMIC MEDICINE AND INNOVATION SUPPORT	SRX8866392	NextSeq 500	SINGLE	RANDOM PCR	GENOMIC	ILLUMINA	SRS7127362	SRP275544	['SRX8866392','SRP275544','MTBDR180267','15701224','SRS7127362','MTBDR180267_S31_good_1.fastq.gz','SRR12366917','PRJNA650263','bp0','650263','SAMN15701224']	2019	2020-08-03T04:30:00.000Z		15.87 N 100.99 E	THA	Asia		sputum	Homo sapiens	3	human																					81	81091271	42274888	PRJNA650263									tuberculosis: unclassified		Mycobacterium tuberculosis
SAMN41563632	SRR29201894	WGS	RIVM	SRX24721869	NextSeq 550	PAIRED	RANDOM	GENOMIC	ILLUMINA	SRS21444829	SRP399356	['41563632','SAMN41563632','SRP399356','SRR29201894','RIVM2189','bp0','RIVM2189.bam','SRX24721869','SRS21444829','882748','PRJNA882748']	2009	2024-05-28T05:30:00.000Z			NLD	Europe		cerebrospinal fluid	Homo sapiens	3	human																					591	591858461	110840337	PRJNA882748									tuberculosis: unclassified		Mycobacterium tuberculosis
SAMN26578308	SRR18311206	WGS	CHINACDC	SRX14448605	Illumina HiSeq 2500	SINGLE	RANDOM	GENOMIC	ILLUMINA	SRS12255176	SRP333090	['SRX14448605','SRP333090','SRS12255176','22A086','22A086.fastq.gz','bp0','755247','26578308','PRJNA755247','SAMN26578308','SRR18311206']	2020	2022-03-12T10:21:00.000Z		34.32 N 112.16 E	CHN	Asia	Chongqing	sputum	Homo sapiens	3	human																					637	637880850	240923713	PRJNA755247									tuberculosis: unclassified		Mycobacterium tuberculosis
SAMN34258095	SRR24223743	AMPLICON	GUIZHOU MEDICAL UNIVERSITY	SRX20020177	AB 3130 Genetic Analyzer	SINGLE	PCR	GENOMIC	CAPILLARY	SRS17361726	SRP433506	['bp0','SRP433506','957589','SRX20020177','SRS17361726','34258095','61','TRS61','SRR24223743','61.seq','PRJNA957589','SAMN34258095']	2020	2023-04-20T07:00:00.000Z						skin	Homo sapiens	3	human																					0	209	77303	PRJNA957589									leprosy		Mycobacterium leprae
SAMN41417944	SRR29053311	WGS	FIND, THE FOUNDATION FOR INNOVATIVE NEW DIAGNOSTICS	SRX24577873	Illumina HiSeq 2000	PAIRED	RANDOM	GENOMIC	ILLUMINA	SRS21317859	SRP507535	['41417944','1109295','PRJNA1109295','SAMN41417944','SRP507535','SRX24577873','IDR1600029328_R1.fastq.gz','SRS21317859','6B1800_49D26E9ED754_IDR1600029328','6B1800_49D26E9ED754','SRR29053311']		2024-05-16T10:54:00.000Z			USA	North America			Homo sapiens	3	human																					324	324127159	182052901	PRJNA1109295								WHO_mutations_2023	tuberculosis: unclassified		Mycobacterium tuberculosis
SAMEA114089440	ERR11775515	WGS	UCL CENTRE FOR CLINICAL MICROBIOLOGY	ERX11174180	NextSeq 550	PAIRED	RANDOM	GENOMIC	ILLUMINA	ERS16073283	ERP149436	['41282822','ERX11174180','ERR11775515','ERS16073283','ERP149436','4da99455-d94f-43bb-96cc-eb7e1d7e89c2','PRJEB64299','webin-reads-TBA_215','TBA_215','1109088','SAMEA114089440']	2019	2024-08-12T09:27:00.000Z		UCL CCM	ZAF	Africa			Homo sapiens	3	human																					1403	1403785090	631054492	PRJEB64299									tuberculosis: unclassified		Mycobacterium tuberculosis
SAMN38644489	SRR27048586	WGS	FIOCRUZ	SRX22738135	NextSeq 500	PAIRED		GENOMIC	ILLUMINA	SRS19726648	SRP475706	['1048499','961071','SRR27048586','KAN-56_lib26035_nextseq_n0238_151bp_R1.fastq.gz','SRS19726648','SRX22738135','PRJNA1048499','SAMN38644489','38644489','KAN-56','bp0','SRP475706']	1993	2023-12-04T17:01:00.000Z			ITA	Europe			Homo sapiens	3	human																					681	681008940	295002553	PRJNA1048499									NTM: unclassified		Mycobacterium kansasi
SAMEA6451394	ERR3794498	WGS	FZB	ERX3796465	NextSeq 500	PAIRED		GENOMIC	ILLUMINA	ERS4216950	ERP119170	['ERP119170','614279','ERR3794498','PRJEB36040','ERX3796465','ena-STUDY-FZB-06-01-2020-10:49:26:730-1695','ERS4216950','7347-05','SAMEA6451394','14317908','ena-RUN-FZB-06-01-2020-14:13:08:039-145','ena-EXPERIMENT-FZB-06-01-2020-14:13:08:039-145']		2020-11-10T19:48:00.000Z																														890	890330402	382429202	PRJEB36040			99.57	1621533	55	lineage2.2.1	Pre-XDR-TB	['tbprofiler','tree','input','diff']	MTBC		Mycobacterium tuberculosis complex sp.
SAMEA7544574	ERR4811517	WGS	CCDC	ERX4681062	HiSeq X Ten	PAIRED	RANDOM	GENOMIC	ILLUMINA	ERS5301232	ERP124937	['ERX4681062','experiment.15131','ERR4811517','ERP124937','sample.15131','project.CDC_192','run.15131','PRJEB41197','SAMEA7544574','773299','22464410','ERS5301232']		2021-11-10T06:12:00.000Z			CHN	Asia						S	S			S	S	S	S	S				S	S	S	S	S	S	S	S	1784	1784679900	765181088	PRJEB41197	['CRyPTIC_reuse_table','Walker_2022']		99.57	1775313	61	lineage2.2.1	Sensitive	['tree','tbprofiler','CRyPTIC_reuse_table','Walker_2022','input','diff','CRyPTIC_CCDC_CDC_192']	tuberculosis: unclassified		Mycobacterium tuberculosis
SAMEA1118342	ERR2513161	WGS	PHE	ERX2532371	Illumina HiSeq 2500	PAIRED	RANDOM	GENOMIC	ILLUMINA	ERS2397751	ERP107961	['ERS2397751','SAMEA1118342','ERR2513161','run.4876','sample.4876','493034','ERX2532371','experiment.4876','ERP107961','project.First_10k_genomes_study_set_4','10122288','PRJEB25991']		2021-10-23T15:07:00.000Z			GBR	Europe	England									S		S					S	S								365	365382250	184785558	PRJEB25991	Walker_2022		99.58	1830126	62	lineage2.2.1	Sensitive	['CRyPTIC_PHE','Walker_2022','Napier_2020','tree','tbprofiler','diff','input']	tuberculosis: human-adapted	L2.2.1	Mycobacterium tuberculosis
SAMEA2342303	ERR502271	WGS	SC	ERX467628	Illumina HiSeq 2000	PAIRED	RANDOM	GENOMIC	ILLUMINA	ERS399988	ERP003508	['Isoniazid_resistant_TB_outbreak_investigation-sc-2013-07-02T11:32:57Z-2688','SC_RUN_12274_7#32','2776683','230309','SC_EXP_12274_7#32','PRJEB4239','ERR502271','M02010258-sc-1657794','ERX467628','ERS399988','ERP003508','SAMEA2342303']		2014-06-10T21:11:00.000Z																														343	343961400	138279220	PRJEB4239			99.82	1755848	40	lineage4.6.2.2	HR-TB	['input','tbprofiler','diff','tree','Menardo_2021']	tuberculosis: human-adapted	L4	Mycobacterium tuberculosis
SAMN21856497	SRR16088064	WGS	NIH / NIAID	SRX12374655	NextSeq 500	PAIRED	RANDOM	GENOMIC	ILLUMINA	SRS10345563	SRP338907	['SRP338907','PRJNA766649','bp0','SRS10345563','SAMN21856497','21856497','UKR-3_lib34714_nextseq_nx0092_151bp.filtered_2nd.1.fastq.gz','SRR16088064','SRX12374655','766649','11198']	2019	2021-10-15T09:40:00.000Z		49.9935 N 36.2304 E	UKR	Europe	Kharkiv	sputum	Homo sapiens	3	human																					609	609825823	281797680	PRJNA766649			99.52	1573644	52	lineage2.2.1	Pre-XDR-TB	['input','diff','tbprofiler','tree']	tuberculosis: unclassified		Mycobacterium tuberculosis
SAMN30543823	SRR21277365	WGS	SCHOOL OF PUBLIC HEALTH, FUDAN UNIVERSITY	SRX17286805	Illumina HiSeq 2500	PAIRED	RANDOM	GENOMIC	ILLUMINA	SRS14851485	SRP394436	['SRX17286805','SRP394436','SAMN30543823','PRJNA874331','SRR21277365','874331','LD21A52X_R1.fastq.gz','SRS14851485','bp0','30543823','LD21A52X']	2020	2022-08-28T01:04:00.000Z			CHN	Asia	Eastern China		Homo sapiens	3	human																					1361	1361386252	440727216	PRJNA874331								input	tuberculosis: unclassified		Mycobacterium tuberculosis
SAMEA115750357	ERR13291210	WGS	UNIVERSITY OF OXFORD, NUFFIELD DEPARTMENT OF MEDIC	ERX12661696	Illumina MiSeq	PAIRED	RANDOM PCR	GENOMIC	ILLUMINA	ERS20266644	ERP161058	['ERS20266644','ERP161058','ERR13291210','SAMEA115750357','b28b5ff0-515d-42d2-bc0f-19e45ec26bb9','PRJEB76547','5a39bad751a1','1124794','ERX12661696','webin-reads-5a39bad751a1','41909311']	2020	2024-08-11T01:32:00.000Z			USA	North America																										949	949904180	597888494	PRJEB76547								CRyPTIC_2024	tuberculosis: unclassified		Mycobacterium tuberculosis
SAMEA1102564	ERR2510692	WGS	SAN RAFFAELE SCIENTIFIC INSTITUTE	ERX2530107	Illumina MiniSeq	PAIRED	RANDOM	GENOMIC	ILLUMINA	ERS2395008	ERP107941	['SAMEA1102564','run.3702','PRJEB25972','ERS2395008','experiment.3702','sample.3702','10121320','493033','ERP107941','project.First_10k_genomes_study_set_3','ERX2530107','ERR2510692']		2021-10-23T14:09:00.000Z			ITA	Europe						S				R	S	R	S	S			R	R	S	S	S	S	S	S	R	276	276931891	143062337	PRJEB25972	['Walker_2022','CRyPTIC_reuse_table']		99.18	2429909	55	lineage4	MDR-TB	['CRyPTIC_SanRaffaele','Walker_2022','input','tbprofiler','Napier_2020','diff','CRyPTIC_reuse_table','tree']	tuberculosis: human-adapted	L4	Mycobacterium tuberculosis
SAMEA7544251	ERR4811191	WGS	CCDC	ERX4679637	HiSeq X Ten	PAIRED	RANDOM	GENOMIC	ILLUMINA	ERS5300909	ERP124934	['ERX4679637','run.13955','SAMEA7544251','PRJEB41194','sample.13955','project.CDC_22','ERS5300909','ERR4811191','ERP124934','773297','experiment.13955','22464085']		2021-11-10T05:19:00.000Z			CHN	Asia						S	S			S	S	S	S	S				S	S	S	S	S	S	S	S	1291	1291137600	578454531	PRJEB41194	['CRyPTIC_reuse_table','Walker_2022']		99.49	1618810	55	lineage2.2.2	Sensitive	['diff','tbprofiler','tree','CRyPTIC_CCDC_CDC_22','input','Walker_2022','CRyPTIC_reuse_table']	tuberculosis: unclassified		Mycobacterium tuberculosis
SAMN30948906	SRR21689939	WGS	RIVM	SRX17687594	Illumina NovaSeq 6000	PAIRED	RANDOM	GENOMIC	ILLUMINA	SRS15218982	SRP399356	['bp0','PRJNA882748','SRX17687594','RIVM0222.bam','SAMN30948906','RIVM0222','SRP399356','SRS15218982','882748','30948906','SRR21689939']	2019	2022-09-23T18:04:00.000Z			NLD	Europe		sputum	Homo sapiens	3	human																					951	951232553	77531100	PRJNA882748								input	tuberculosis: unclassified		Mycobacterium tuberculosis
SAMN38644536	SRR27048395	WGS	FIOCRUZ	SRX22738326	NextSeq 500	PAIRED		GENOMIC	ILLUMINA	SRS19726839	SRP475706	['KAN-950269','38644536','bp0','SRP475706','SRS19726839','KAN-950269_lib11398_nextseq_n0153_151bp_R1.fastq.gz','950269','SAMN38644536','1048499','SRX22738326','PRJNA1048499','SRR27048395']	1995	2023-12-04T17:00:00.000Z			BEL	Europe			Homo sapiens	3	human																					800	800681686	367011787	PRJNA1048499									unclassified mycobacteria		Mycobacterium sp.
SAMEA7156366	['ERR5863690','ERR5863689']	WGS		['ERX5509485','ERX5509484']	Illumina HiSeq 2500	PAIRED		GENOMIC	ILLUMINA	ERS4916829		['674180','ERS4916829','ena-EXPERIMENT-Swiss Tropical and Public Health Institute-03-05-2021-19:33:15:103-154','ERP123095','ena-RUN-Swiss Tropical and Public Health Institute-03-05-2021-19:33:15:103-154','SRS8942217','ena-RUN-Swiss Tropical and Public Health Institute-03-05-2021-19:33:15:103-153','ena-STUDY-Swiss Tropical and Public Health Institute-27-07-2020-11:23:30:592-1894','ERX5509484','ERR5863689','G02945','PRJEB39561','ERX5509485','19060684','SAMEA7156366','ena-EXPERIMENT-Swiss Tropical and Public Health Institute-03-05-2021-19:33:15:103-153','ERR5863690']					GEO	Asia																										733	734104360	416787705	PRJEB39561			99.49	3593453	81	lineage2.2.1	Pre-XDR-TB	['R-MDR_GEO','diff','input','tree','tbprofiler']	tuberculosis: unclassified		Mycobacterium tuberculosis
SAMN42034853	SRR29538964	WGS	NIAID TB PORTALS PROGRAM	SRX25046498	NextSeq 2000	PAIRED	RANDOM	GENOMIC	ILLUMINA	SRS21743645	SRP515897	['TBPO-4143_lib56942_nextseq_ny0095_151bp.filtered_2_bwa.1.fastq.gz','1074785','SAMN42034853','SRR29538964','PRJNA1074785','SRS21743645','SRP515897','SRX25046498','42034853','56059']	2022	2024-06-25T13:32:00.000Z		48.3794 N 31.1656 E	UKR	Europe		sputum	Homo sapiens	3	human																					456	456326520	159867075	PRJNA1074785									tuberculosis: unclassified		Mycobacterium tuberculosis
SAMN41685536	SRR29289255	WGS	FIND, THE FOUNDATION FOR INNOVATIVE NEW DIAGNOSTICS	SRX24806405	Illumina HiSeq 2000	PAIRED	RANDOM	GENOMIC	ILLUMINA	SRS21521288	SRP511884	['SRR29289255','D-0055-21_171-21','171-21_R1.fastq.gz','PRJNA1120243','1120243','bp0','SRS21521288','SRX24806405','41685536','D-0055-21','SAMN41685536','SRP511884']	2021	2024-06-05T06:38:00.000Z			PAK	Asia			Homo sapiens	3	human																					411	411212681	162973712	PRJNA1120243									tuberculosis: unclassified		Mycobacterium tuberculosis
SAMEA4774478	ERR2679309	WGS	BIRMINGHAM UNIVERSITY	ERX2694170	Illumina MiSeq	PAIRED		GENOMIC	ILLUMINA	ERS2594430	ERP109524	['ena-RUN-BIRMINGHAM UNIVERSITY-02-07-2018-17:41:39:408-68','479650','SAMEA4774478','PRJEB27446','ena-EXPERIMENT-BIRMINGHAM UNIVERSITY-02-07-2018-17:41:39:408-68','ERP109524','MA242','9600512','ERR2679309','ERX2694170','ERS2594430','ena-STUDY-BIRMINGHAM UNIVERSITY-25-06-2018-11:58:50:945-1145']		2018-07-16T10:06:00.000Z			MLI	Africa	Bamako																									121	121906257	80203301	PRJEB27446			99.75	168148	10	lineage4.6.2.2	Sensitive	['input','WGS_2006-12_MLI','tbprofiler']	tuberculosis: unclassified		Mycobacterium tuberculosis
SAMEA115163064	ERR12544164	WGS	NATIONAL INSTITUTE OF HEALTH DR. RICARDO JORGE	ERX11918433	NextSeq 550	PAIRED	RANDOM	GENOMIC	ILLUMINA	ERS17970858	ERP111748	['ERS17970858','ERR12544164','PRJEB29446','SAMEA115163064','505027','ERP111748','39686452','ERX11918433','INSA_27102018','PT_TB0767']	2023	2024-02-03T04:31:00.000Z			PRT	Europe																										416	416213984	186666117	PRJEB29446			99.82	1563363	54	lineage4.3.4.2	Sensitive	['diff','input','tree','tbprofiler']	tuberculosis: unclassified		Mycobacterium tuberculosis
SAMEA3305015	ERR2516019	WGS	CTB/NICD	ERX2535227	Illumina MiSeq	PAIRED	RANDOM	GENOMIC	ILLUMINA	ERS2400618	ERP107968	['ERP107968','ERR2516019','493035','ERX2535227','SAMEA3305015','sample.8237','run.8237','project.First_10k_genomes_study_set_5','10125357','ERS2400618','experiment.8237','PRJEB25997']		2021-10-23T19:15:00.000Z			ZAF	Africa						R	R			R			R					R					R			342	342618601	245171435	PRJEB25997	Walker_2022		99.68	290746	17	lineage2.2.2	Pre-XDR-TB	['CRyPTIC_CTB-NICD','diff','tree','Napier_2020','Walker_2022','tbprofiler','input']	tuberculosis: human-adapted	L2.2.2	Mycobacterium tuberculosis
SAMN41467992	SRR29093970	WGS	FIND, THE FOUNDATION FOR INNOVATIVE NEW DIAGNOSTICS	SRX24617776	Illumina HiSeq 2000	PAIRED	RANDOM	GENOMIC	ILLUMINA	SRS21354939	SRP507535	['PRJNA1109295','SRP507535','SAMN41467992','SRS21354939','TB_CPath_Warren_C035_3_6_S30_R1_001.fastq.gz','82B8A3_8E86685BCE9B_C035_3_6','41467992','SRR29093970','1109295','SRX24617776','82B8A3_8E86685BCE9B']		2024-05-21T06:07:00.000Z			ZAF	Africa			Homo sapiens	3	human																					344	344286946	146945577	PRJNA1109295								WHO_mutations_2023	tuberculosis: unclassified		Mycobacterium tuberculosis
SAMEA113537784	['ERR11465656','ERR11465654','ERR11465655']	WGS		['ERX10871813','ERX10871811','ERX10871812']	NextSeq 500	PAIRED		GENOMIC	ILLUMINA	ERS15534205		['ERP147571','ERR11465656','ERR11465654','ena-EXPERIMENT-TAB-22-05-2023-12:53:16:159-6748','ERR11465655','ena-EXPERIMENT-TAB-22-05-2023-12:53:16:159-6746','BTB-188','d05d2f15-c027-4055-b906-d9d6d110849e','ena-RUN-TAB-22-05-2023-12:53:16:159-6747','ERX10871812','ena-RUN-TAB-22-05-2023-12:53:16:159-6751','ena-EXPERIMENT-TAB-22-05-2023-12:53:16:159-6750','ERX10871811','ERX10871813','SAMEA113537784','ERS15534205','979605','ena-RUN-TAB-22-05-2023-12:53:16:159-6749','PRJEB62480','35506161']					BWA	Africa																										411	412924957	182760842	PRJEB62480			86.19	1825128	47	lineage4.1.2.1	Sensitive	['input','diff','Kopanyo','tbprofiler','tree']	tuberculosis: unclassified		Mycobacterium tuberculosis
SAMEA3671539	ERR1199105	WGS	UNIVERSITY OF BASEL	ERX1271363	Illumina HiSeq 2500	PAIRED	RANDOM	GENOMIC	ILLUMINA	ERS978688	ERP012852	['5807333','343620','ena-RUN-UNIVERSITY OF BASEL-05-01-2016-09:49:34:661-13','SAMEA3671539','PRJEB11460','ERS978688','ERR1199105','ERP012852','ena-EXPERIMENT-UNIVERSITY OF BASEL-05-01-2016-09:49:34:661-13','ERX1271363','ena-STUDY-UNIVERSITY OF BASEL-19-10-2015-17:08:25:268-8','G03987']		2016-09-29T15:20:00.000Z																														596	596165962	279083910	PRJEB11460			99.64	1349542	45	lineage4.6.1.2	MDR-TB	['tbprofiler','Menardo_2018','Stucki_2016','input','diff','Napier_2020','Menardo_2021','tree']	tuberculosis: human-adapted	L4.6.1.2	Mycobacterium tuberculosis
SAMN27519881	SRR18715297	WGS	NIH / NIAID	SRX14815831	NextSeq 500	PAIRED	RANDOM	GENOMIC	ILLUMINA	SRS12572367	SRP369525	['SRS12572367','TBPO-1718_lib40367_nextseq_nx0119_151bp.filtered_2nd.1.fastq.gz','SRP369525','19757','SRX14815831','27519881','SAMN27519881','825524','bp0','SRR18715297','PRJNA825524']	2020	2022-04-11T14:31:00.000Z		41.7151 N 44.8271 E	GEO	Asia	Tbilisi	sputum	Homo sapiens	3	human																					701	701257233	327569710	PRJNA825524			99.64	1431979	49	lineage4.8	Other	['diff','tree','TB_Portals','input','tbprofiler']	tuberculosis: unclassified		Mycobacterium tuberculosis
SAMN06091848	SRR5065313	WGS	UNIVERSITY OF MELBOURNE	SRX2385680	Illumina HiSeq 2500	PAIRED	RANDOM	GENOMIC	ILLUMINA	SRS1827745	SRP094134	['02MTB1989_S41_L002_1.fastq.gz','bp0','HCMC0151','PRJNA355614','SRR5065313','SAMN06091848','SRX2385680','355614','6091848','SRP094134','SRS1827745']	2011-06	2016-11-30T22:51:00.000Z		10.82 N 106.63 E	VNM	Asia	Ho Chi Minh City	sputum	Homo sapiens	3	human																					327	327376792	159944565	PRJNA355614			99.47	1423118	48	lineage2.2.1	HR-TB	['Menardo_2021','Napier_2020','tree','tbprofiler','diff','input']	tuberculosis: human-adapted	L2.2.1	Mycobacterium tuberculosis
SAMN42410000	SRR29772737	WGS	INDIAN COUNCIL FOR MEDICAL RESEARCH NATIONAL INSTITUTE OF RESEARCH IN TUBERCULOSIS	SRX25272788	Illumina MiSeq	PAIRED	PCR	GENOMIC	ILLUMINA	SRS21957223	SRP367420	['SRX25272788','SRP367420','bp0','27256605','SRS21957223','SRR29772737','MD086','42410000','MD086_R1.fastq.gz','PRJNA822663','SAMN42410000','822663']	2022	2024-07-11T01:35:00.000Z		13.07265210 N 80.25039808 E	IND	Asia			Homo sapiens	3	human																					968	968126534	412288306	PRJNA822663									tuberculosis: unclassified		Mycobacterium tuberculosis
SAMN08626254	SRR6824688	WGS	BEIJING INSTITUTE OF GENOMICS,CHINESE ACADEMY OF SCIENCES	SRX3781133	HiSeq X Ten	PAIRED	RANDOM	GENOMIC	ILLUMINA	SRS3034680	SRP134826	['MDR_16207','PRJNA436454','SRX3781133','8626254','SRS3034680','SRR6824688','436454','SRP134826','MTB16207_D16083395_H33JJALXX_L6_2.clean.fq.gz','SAMN08626254']	2007	2018-03-12T10:17:00.000Z		34.46 N 113.40 E	CHN	Asia	Henan	sputum	Homo sapiens	3	human																					2045	2045682600	865436185	PRJNA436454			99.06	1603329	55	lineage2.2.1	Pre-XDR-TB	['Napier_2020','input','diff','Menardo_2021','tree','tbprofiler']	tuberculosis: human-adapted	L2.2.1	Mycobacterium tuberculosis
SAMEA7157848	['ERR5866548','ERR5866549']	WGS		['ERX5512343','ERX5512344']	Illumina HiSeq 2500	PAIRED		GENOMIC	ILLUMINA	ERS4918309		['ERR5866549','PRJEB39561','G26270','19047194','ERR5866548','ERX5512344','SAMEA7157848','ena-RUN-Swiss Tropical and Public Health Institute-03-05-2021-19:33:15:216-3012','ena-RUN-Swiss Tropical and Public Health Institute-03-05-2021-19:33:15:216-3013','ena-STUDY-Swiss Tropical and Public Health Institute-27-07-2020-11:23:30:592-1894','ERP123095','SRS8943697','ERS4918309','674180','ena-EXPERIMENT-Swiss Tropical and Public Health Institute-03-05-2021-19:33:15:216-3013','ERX5512343','ena-EXPERIMENT-Swiss Tropical and Public Health Institute-03-05-2021-19:33:15:216-3012']					GEO	Asia																										658	658438146	302839265	PRJEB39561			99.67	2840071	78	lineage4.3.3	RR-TB	['tbprofiler','tree','diff','R-MDR_GEO','input']	tuberculosis: unclassified		Mycobacterium tuberculosis
SAMN37457549	SRR26112481	WGS	WADSWORTH CENTER	SRX21826434	Illumina MiSeq	PAIRED	RANDOM	GENOMIC	ILLUMINA	SRS18926041	SRP338930	['766641','SRR26112481','IDR2100104967','IDR2100104967-01-01.R1.fastq.gz','SRP338930','SAMN37457549','37457549','SRS18926041','PRJNA766641','IDR2100104967-01-01','SRX21826434']	2021	2023-09-19T16:20:00.000Z			USA	North America	New York state	sputum	Homo sapiens	3	human																					488	488482088	267698698	PRJNA766641									tuberculosis: unclassified		Mycobacterium tuberculosis
SAMEA8718413	ERR8975162	WGS	CTB/NICD	ERX5543518	Illumina HiSeq 4000	PAIRED	RANDOM	GENOMIC	ILLUMINA	ERS6402859	ERP128647	['SAMEA8718413','experiment.14308','ERX5543518','26339384','ERR8975162','773351','project.Wellcome_clinical_isolates_site10','ERP128647','sample.14308','ERS6402859','run.14308.1','PRJEB44577']		2022-03-15T07:20:00.000Z			ZAF	Africa																										520	520113600	218707980	PRJEB44577			99.5	1756913	66	lineage2.2.1	Sensitive	['tbprofiler','tree','diff','input','CRyPTIC_CTB-NICD']	tuberculosis: unclassified		Mycobacterium tuberculosis
SAMN41418479	SRR29052713	WGS	FIND, THE FOUNDATION FOR INNOVATIVE NEW DIAGNOSTICS	SRX24577661	Illumina HiSeq 2000	PAIRED	RANDOM	GENOMIC	ILLUMINA	SRS21317647	SRP507535	['1109295','SAMN41418479','SRX24577661','6B1800_A21D06527656_IDR1700057870','SRR29052713','SRS21317647','SRP507535','41418479','PRJNA1109295','6B1800_A21D06527656','IDR1700057870-01-01_S8_L001_R1_001.fastq.gz']		2024-05-18T00:01:00.000Z			USA	North America			Homo sapiens	3	human																					415	415367789	256294308	PRJNA1109295								WHO_mutations_2023	tuberculosis: unclassified		Mycobacterium tuberculosis
SAMN34626685	SRR24445522	AMPLICON	HARVARD TH CHAN SCHOOL OF PUBLIC HEALTH	SRX20232609	Illumina MiSeq	PAIRED	PCR	GENOMIC	ILLUMINA	SRS17566955	SRP436110	['SRR24445522','29318-LULgranA_S86_L001_R1_001.fastq.gz','DNA-230209FOR-69','967652','29318_CD8a_LUL gran A','34626685','PRJNA967652','SRP436110','SRX20232609','SRS17566955','bp0','SAMN34626685']	2019	2023-05-05T11:03:00.000Z			USA	North America	Pittsburg	lung	Macaca fascicularis	3	crab-eating macaque																					66	66887468	46338915	PRJNA967652									tuberculosis: human-adapted	L4	Mycobacterium tuberculosis	Erdman
SAMEA5164424	ERR4024951	WGS	WELLCOME SANGER INSTITUTE	ERX4026339	HiSeq X Ten	PAIRED	RANDOM	GENOMIC	ILLUMINA	ERS2972146	ERP112727	['SC_RUN_28889_1#108','626130','14628298','ERX4026339','PRJEB30294','ERP112727','4a5f54d6-6414-11e8-bf99-3c4a9275d6c8','The_Genomics_of_Multidrug_Resistant_Tuberculosis_Transmission__NIHR_funded_-sc-5364','ERS2972146','ERR4024951','SC_EXP_28889_1#108','SAMEA5164424']		2020-04-19T13:02:00.000Z																														339	339823084	81523501	PRJEB30294			99.63	1710686	58	lineage4.3.3	HR-TB	['tree','input','tbprofiler','diff']	tuberculosis: unclassified		Mycobacterium tuberculosis
SAMEA115475058	ERR12861541	WGS	FZB	ERX12234352	NextSeq 2000	PAIRED		GENOMIC	ILLUMINA	ERS18730388	ERP155761	['ena-RUN-TAB-09-04-2024-07:38:17:272-277267','SAMEA115475058','ena-EXPERIMENT-TAB-09-04-2024-07:38:17:271-277266','22003271','PRJEB70863','ERP155761','ERX12234352','ERS18730388','42732225','1099072','58e09715-988e-44b5-93dc-ec559775a03f','ERR12861541']	2017	2024-08-03T19:23:00.000Z			DEU	Europe																										573	573858054	214355259	PRJEB70863									NTM: avium complex		Mycobacterium intracellulare
SAMN20513036	SRR15316445	WGS	SCHOOL OF PUBLIC HEALTH, FUDAN UNIVERSITY	SRX11621151	Illumina HiSeq 2000	PAIRED	PCR	GENOMIC	ILLUMINA	SRS9656414	SRP330727	['2008-North-025','SRP330727','SRS9656414','751240','PRJNA751240','SRR15316445','E102','SAMN20513036','20513036','SRX11621151','bp0','E102_R1.fastq.gz']	2008	2021-08-01T01:30:00.000Z		30.32 N 120.24 E	CHN	Asia	Zheijiang	sputum	Homo sapiens	3	human																					1504	1504906800	564637545	PRJNA751240			99.29	1883811	64	lineage2.2.1	HR-TB	['timelapse_Zhejiang_CHN','tree','input','tbprofiler','diff']	tuberculosis: unclassified		Mycobacterium tuberculosis
SAMEA1556742	ERR182036	WGS	SC	ERX158146	Illumina HiSeq 2000	PAIRED	RANDOM	GENOMIC	ILLUMINA	ERS142598	ERP001072	['1779205','Karonga_Prevention_Study__KPS____whole_genome_sequencing_in_a_whole_population-sc-2011-12-13T10:33:26Z-2066','SC_RUN_8233_8#75','204548','SAMEA1556742','SC_EXP_8233_8#75','7000748-sc-2012-05-29T15:22:26Z-1429086','ERP001072','ERR182036','ERS142598','PRJEB2794','ERX158146','Karonga_Prevention_Study__KPS____whole_genome_sequ']	2006	2012-10-23T12:25:00.000Z			MWI	Africa	Karonga	sputum	Homo sapiens	3	human							S						S								312	312760800	160143706	PRJEB2794	Coll_2018		99.81	2747577	64	lineage4.3.4.2.1	Sensitive	['diff','tree','Napier_2020','Menardo_2021','Menardo_2018','tbprofiler','input','Karonga_Prevention_Study','Coll_2018']	tuberculosis: human-adapted	L4.3.4.2.1	Mycobacterium tuberculosis
SAMEA114245861	ERR11811470	WGS	IBV_CSIC	ERX11209802	Illumina MiSeq	PAIRED	RANDOM	GENOMIC	ILLUMINA	ERS16232777	ERP150070	['ERS16232777','ERP150070','Genomic_Diversity_MTBC','1137688','PRJEB64897','MS45','42643536','ERX11209802','ERR11811470','SAMEA114245861']	2018	2024-07-26T19:11:00.000Z			MOZ	Africa																										290	290586403	124660373	PRJEB64897									tuberculosis: unclassified		Mycobacterium tuberculosis
SAMN38204812	SRR26787798	WGS	HMS	SRX22486207	Illumina HiSeq 4000	SINGLE	cDNA	GENOMIC	ILLUMINA	SRS19499552	SRP471323	['Peru10951_R1.fastq.gz','SAMN38204812','38204812','SRR26787798','Peru10951','SRX22486207','1039243','bp0','SRP471323','SRS19499552','PRJNA1039243','=MID(A425, 5,5)']	2021	2023-11-11T09:54:00.000Z			PER	South America		sputum	Homo sapiens	3	human																					288	288015900	96637113	PRJNA1039243								standford	tuberculosis: unclassified		Mycobacterium tuberculosis
SAMEA115750434	ERR13291287	WGS	UNIVERSITY OF OXFORD, NUFFIELD DEPARTMENT OF MEDIC	ERX12661773	Illumina MiSeq	PAIRED	RANDOM PCR	GENOMIC	ILLUMINA	ERS20266721	ERP161058	['ERP161058','webin-reads-fa9f174b55bc','ERX12661773','SAMEA115750434','b28b5ff0-515d-42d2-bc0f-19e45ec26bb9','PRJEB76547','41909385','ERS20266721','1124794','fa9f174b55bc','ERR13291287']	2020	2024-08-11T00:59:00.000Z			USA	North America																										392	392642627	224357672	PRJEB76547								CRyPTIC_2024	tuberculosis: unclassified		Mycobacterium tuberculosis
SAMN42914079	SRR30133601	WGS	MCGILL UNIVERSITY	SRX25602895	Illumina NovaSeq 6000	PAIRED	PCR	GENOMIC	ILLUMINA	SRS22252015	SRP524249	['SRR30133601','42914079','bp0','SAMN42914079','PRJNA1141970','SRS22252015','SRX25602895','Bovis_triad_R1.fastq.gz','Mycobacterium bovis mpt70_mpt83','1141970','SRP524249']	2021-02	2024-08-05T17:18:00.000Z			CAN	North America	Montreal, Research Institute of the McGill University Health Centre																									16368	16368091658	5215137499	PRJNA1141970									tuberculosis: animal-adapted	La1	Mycobacterium bovis	Ravenel
SAMN37848379	SRR26400113	WGS	UNIVERSITY OF MELBOURNE/ THE PETER DOHERTY INSTITUTE FOR INFECTION AND IMMUNITY	SRX22105618	Illumina HiSeq 4000	PAIRED	RANDOM	GENOMIC	ILLUMINA	SRS19170699	SRP466602	['SAMN37848379','PRJNA1028637','Sample_460_1.fastq.gz','SRS19170699','37848379','Sample_460','SRP466602','SRX22105618','bp0','1028637','SRR26400113']		2023-10-16T19:06:00.000Z		10.8231 N 106.6297 E	VNM	Asia	Ho Chi Minh City	sputum	Homo sapiens	3	human																					457	457196400	198700706	PRJNA1028637			99.29	1618815	54	lineage1.1.1.1	Sensitive	['tree','input','tbprofiler','diff']	tuberculosis: unclassified		Mycobacterium tuberculosis
SAMN18700362	SRR14211493	WGS	SICHUAN UNIVERSITY	SRX10578156	Illumina HiSeq 2000	PAIRED	RANDOM	GENOMIC	ILLUMINA	SRS8682691	SRP314417	['PRJNA721130','SRS8682691','18700362','LD19A017','721130','SRX10578156','bp0','BKDL190824176-1a-A56_L1_1_clean.fq.gz','SAMN18700362','SRR14211493','SRP314417']	2019	2021-04-12T06:39:00.000Z		25.43 N 106.43 E	CHN	Asia	Guizhou	sputum	Homo sapiens	3	human																					1110	1110952088	383499961	PRJNA721130									tuberculosis: unclassified		Mycobacterium tuberculosis
SAMEA6359627	ERR5087837	WGS	WELLCOME SANGER INSTITUTE	ERX4893958	HiSeq X Ten	PAIRED	RANDOM	GENOMIC	ILLUMINA	ERS4125877	ERP021867	['SC_RUN_33224_4#139','ERP021867','Exploring_the_richness_of_Mycobacterium_bovis_strain_diversity-sc-4667','ERX4893958','17353245','ERR5087837','480613','SC_EXP_33224_4#139','PRJEB19799','SAMEA6359627','ERS4125877','ac1256a6-1692-11ea-8643-fa163e2f1184']		2021-02-02T02:22:00.000Z			GBR	Europe																										500	500425778	96335659	PRJEB19799			99.07	1766474	61	La1.8.1	Other	['input','bovis_GBR','tbprofiler','diff','tree']	tuberculosis: animal-adapted	La1	Mycobacterium bovis
SAMEA111366181	ERR10225494	WGS	EMBL-EBI	ERX9760458	NextSeq 500	PAIRED		GENOMIC	ILLUMINA	ERS13463174	ERP141018	['8a0ecbd8-f3a5-4857-81d3-e8e929848392','SAMEA111366181','Test_32','ERR10225494','881566','ERS13463174','30975934','ERP141018','ERX9760458','PRJEB56100','webin-reads-Test_32-illumina-culture']	2019	2024-08-13T09:26:00.000Z			IND	Asia		sputum	Homo sapiens	3	human																					866	866465644	387017698	PRJEB56100									tuberculosis: unclassified		Mycobacterium tuberculosis
SAMN40655473	SRR28498611	WGS	NIAID TB PORTALS PROGRAM	SRX24100379	NextSeq 2000	PAIRED	RANDOM	GENOMIC	ILLUMINA	SRS20888788	SRP498669	['PRJNA1074788','1074788','SRP498669','40655473','TBPO-5801_lib61220_nextseq_ny0116_151bp.filtered_2_bwa.1.fastq.gz','SRS20888788','91316','SRR28498611','SRX24100379','SAMN40655473']	2021	2024-03-29T15:54:00.000Z		47.4116 N 28.3699 E	MDA	Europe		sputum	Homo sapiens	3	human																					881	881495372	303059524	PRJNA1074788			98.74	1534428	51	lineage4.2.1.1	Other	['tree','tbprofiler','input','diff']	tuberculosis: unclassified		Mycobacterium tuberculosis
SAMN28538146	SRR19303965	WGS	NATIONAL INSTITUTE OF INFECTIOUS DISEASES "L. SPALLANZANI"	SRX15364110	Illumina MiSeq	PAIRED	RANDOM	GENOMIC	ILLUMINA	SRS13093502	SRP373287	['28538146','bp0','PRJNA834606','SP637','SRP373287','SRX15364110','834606','SRS13093502','SP637_R1.fastq.gz','SRR19303965','SAMN28538146']	2017	2022-05-19T20:53:00.000Z		41.86 N 12.45 E	ITA	Europe	Rome	sputum	Homo sapiens	3	human																					714	714705320	317444100	PRJNA834606			99.66	1549329	52	lineage4.7	Sensitive	['diff','input','tbprofiler','tree']	tuberculosis: unclassified		Mycobacterium tuberculosis
SAMN25580642	SRR17856678	WGS	CHRISTIAN MEDICAL COLLAGE, VELLORE	SRX14017487	Illumina MiSeq	PAIRED	PCR	GENOMIC	ILLUMINA	SRS11855128	SRP226525	['SRP226525','575883','SRX14017487','SAMN25580642','PRJNA575883','SRS11855128','20P88','CMCV_20P88','25580642','CMCV_20P88_R1.fastq.gz','SRR17856678']	2020	2022-02-02T07:25:00.000Z		11.12 N 78.65 E	IND	Asia	Tamil Nadu - Keelakunupatti	sputum	Homo sapiens	3	human																					858	858194910	347278725	PRJNA575883								input	tuberculosis: unclassified		Mycobacterium tuberculosis
SAMN14971123	SRR12355198	AMPLICON	GENOSCREEN	SRX8854383	Illumina MiSeq	PAIRED	PCR	GENOMIC	ILLUMINA	SRS7116057	SRP274381	['bp0','SRR12355198','SRX8854383','SAMN14971123','PRJNA649788','Deeplex217','649788','07-0066','07-0066_deeplex_S50_L001_R1_001.fastq.gz','SRP274381','SRS7116057','14971123']		2020-07-30T16:47:00.000Z							Homo sapiens	3	human																					70	70683794	44730257	PRJNA649788									tuberculosis: unclassified		Mycobacterium tuberculosis
SAMEA112799161	ERR11044903	WGS	FZB	ERX10491694	NextSeq 500	PAIRED		GENOMIC	ILLUMINA	ERS14806707	ERP010814	['SAMEA112799161','ena-RUN-TAB-21-03-2023-10:23:43:302-80752','20001276','287903','PRJEB9680','ERS14806707','ERR11044903','ena-STUDY-FZB-22-06-2015-17:16:39:392-292','ERX10491694','33851217','ERP010814','ena-EXPERIMENT-TAB-21-03-2023-10:23:43:302-80751']		2023-07-20T21:00:00.000Z																														699	699726449	298248526	PRJEB9680			99.31	1685839	57	lineage1.2.2.1	Sensitive	['tree','input','diff','tbprofiler']	tuberculosis: unclassified		Mycobacterium tuberculosis
SAMN13066759	SRR10315531	WGS	UNIVERSITY COLLEGE LONDON	SRX7026737	NextSeq 500	PAIRED	RANDOM	GENOMIC	ILLUMINA	SRS5547200	SRP218410	['SRS5547200','21_R00881_R1.fastq.gz','SAMN13066759','PRJNA559528','559528','21_R00881','SRX7026737','SRP218410','13066759','SRR10315531']	2017	2019-10-21T15:01:00.000Z		29.88 S 30.99 E	ZAF	Africa	Durban	sputum	Homo sapiens	3	human																					847	847070438	355048987	PRJNA559528			99.58	1732877	57	lineage4.1.2.1	Sensitive	['diff','tbprofiler','tree','input']	tuberculosis: unclassified		Mycobacterium tuberculosis
SAMEA9070065	ERR6362347	WGS	Swiss-TPH	ERX5627274	Illumina HiSeq 2500	SINGLE	RANDOM	GENOMIC	ILLUMINA	ERS6798373	ERP129488	['737713','ERS6798373','ERP129488','ERR6362347','WGS RR-TB Khayelitsha','SAMEA9070065','20453293','G33190_1','ERX5627274','PRJEB45389']		2021-10-13T18:43:00.000Z			ZAF	Africa																										380	380028750	215867719	PRJEB45389								R-RR_HIVcoinf_ZAF	tuberculosis: unclassified		Mycobacterium tuberculosis
SAMEA14269169	ERR9899690	WGS	UMR1137	ERX9442546	Illumina MiSeq	PAIRED	RANDOM	GENOMIC	ILLUMINA	ERS11871814	ERP137101	['a7ce26b1-625b-47b7-a10e-d0c77996da39','PRJEB52390','SAMEA14269169','31957512','ERR9899690','ERX9442546','ERS11871814','906841','589','webin-reads-589','ERP137101']	2019	2022-12-15T20:57:00.000Z			FRA	Europe			Homo sapiens	3	human																					405	405143127	219323803	PRJEB52390			99.44	1636997	72	lineage4.1.2.1	Sensitive	['diff','tbprofiler','tree','input']	tuberculosis: unclassified		Mycobacterium tuberculosis
SAMEA7552682	ERR4819317	WGS	PUBLIC HEALTH ENGLAND	ERX4689159	Illumina HiSeq 2500	PAIRED	RANDOM	GENOMIC	ILLUMINA	ERS5309329	ERP124941	['run.22137','experiment.22137','SAMEA7552682','PRJEB41201','773303','sample.22137','ERR4819317','ERS5309329','22472074','project.PHE-TB','ERX4689159','ERP124941']		2021-11-10T21:18:00.000Z			GBR	Europe																										606	606654223	243271051	PRJEB41201			99.51	1835134	42	lineage4	Sensitive	['tbprofiler','CRyPTIC_PHE','tree','diff','input']	tuberculosis: unclassified		Mycobacterium tuberculosis
SAMEA9977073	ERR6866375	WGS	IMPERIAL COLLEGE LONDON	ERX6489803	Illumina HiSeq 2000	PAIRED	RANDOM	GENOMIC	ILLUMINA	ERS7655351	ERP123401	['22011873','PRJEB39837','ERP123401','LI2065209_raw_wgs_R1R2','SAMEA9977073','ERS7655351','LI2065209','LI2065209_raw_wgs','666870','ERR6866375','ERX6489803','ena-STUDY-IMPERIAL COLLEGE LONDON-12-08-2020-14:44:57:582-2394']	2009	2021-10-15T13:54:00.000Z			PER	South America	Lima		Homo sapiens	3	human																					384	384757664	174833294	PRJEB39837			99.56	1522511	52	lineage4.1.2.1	Sensitive	['tbprofiler','input','standford','diff','tree']	tuberculosis: unclassified		Mycobacterium tuberculosis
SAMEA115750790	ERR13291654	WGS	UNIVERSITY OF OXFORD, NUFFIELD DEPARTMENT OF MEDIC	ERX12662140	Illumina MiSeq	PAIRED	RANDOM PCR	GENOMIC	ILLUMINA	ERS20267077	ERP161058	['ERP161058','41909736','1124794','ERS20267077','1e6a70eb3c5b','ERX12662140','PRJEB76547','b28b5ff0-515d-42d2-bc0f-19e45ec26bb9','SAMEA115750790','webin-reads-1e6a70eb3c5b','ERR13291654']	2020	2024-08-11T01:46:00.000Z			USA	North America																										772	772181435	461235885	PRJEB76547								CRyPTIC_2024	tuberculosis: unclassified		Mycobacterium tuberculosis
SAMN03647793	SRR2100620	WGS	UNIVERSITY OF OXFORD	SRX1095314	Illumina HiSeq 2500	PAIRED	RANDOM	GENOMIC	ILLUMINA	SRS990197	SRP061066	['282721','ddcc7c6c-ad6c-4d26-ab27-aea1cc6bcf73_R00000039_v2.bam','PRJNA282721','SRR2100620','3647793','SRS990197','SRP061066','C00013032','SAMN03647793','SRX1095314']		2015-07-24T10:40:00.000Z			GBR	Europe										S		S					S	S								277	277826000	182632898	PRJNA282721	CRyPTIC_WHO2021_PMC7612554		99.22	2601134	58	lineage3.1	Sensitive	['Menardo_2018','input','diff','Menardo_2021','tbprofiler','Napier_2020','Walker_2022','tree']	tuberculosis: human-adapted	L3.1	Mycobacterium tuberculosis
SAMN08215303	SRR6398093	WGS	BC CENTRE FOR DISEASE CONTROL PUBLIC HEALTH LABORATORY	SRX3491145	HiSeq X Ten	PAIRED	RANDOM	GENOMIC	ILLUMINA	SRS2775025	SRP119652	['PRJNA413593','SRR6398093','SRS2775025','SRP119652','BC11-Mtb414_2.fastq.gz','SAMN08215303','413593','8215303','BC11-Mtb414','SRX3491145']	2011	2017-12-21T10:41:00.000Z		49.15 N 123.7 W	CAN	North America	British Columbia		Homo sapiens	3	human																					566	566059750	285644978	PRJNA413593			99.75	1764174	50	lineage4.4.1.1	Sensitive	['Napier_2020','tbprofiler','input','diff','tree']	tuberculosis: human-adapted	L4	Mycobacterium tuberculosis
SAMN26722378	SRR18337385	WGS	INSTITUTO ARAGONES DE CIENCIAS DE LA SALUD	SRX14473614	Illumina MiniSeq	PAIRED	PCR	GENOMIC	ILLUMINA	SRS12274853	SRP364290	['816739','SRP364290','SRX14473614','21ID00711_S22_R1_001.fastq.gz','SAMN26722378','SRS12274853','21ID00711','SRR18337385','26722378','PRJNA816739','bp0','21ID00711_HMS 18016']	2022	2022-03-18T15:17:00.000Z		41.64453389 N 0.85861015 W	ESP	Europe	Zaragoza	sputum	Homo sapiens	3	human																					147	147385403	51326916	PRJNA816739			99.38	1046090	31	lineage4.7	Sensitive	['tbprofiler','tree','input','diff']	tuberculosis: unclassified		Mycobacterium tuberculosis
SAMEA14459888	ERR9786070	WGS	INSTITUTE OF TROPICAL MEDICINE	ERX9333346	Illumina HiSeq 2500	PAIRED	RANDOM	GENOMIC	ILLUMINA	ERS12086835	ERP137916	['ERS12086835','PRJEB53138','0efe4541-10cd-4d79-a29f-96d29eadb5f3','ena-RUN-TAB-27-05-2022-13:53:26:259-10801','28829704','ECF-14-R269','ena-EXPERIMENT-TAB-27-05-2022-13:53:26:259-10800','844815','ERX9333346','SAMEA14459888','ERP137916','ERR9786070']	2014	2022-06-25T18:12:00.000Z			GMB	Africa		sputum	Homo sapiens	3	human																					793	793094473	506627600	PRJEB53138			99.52	1786674	92	lineage2.2.1	Sensitive	['WGS_2011-2014_GMB','diff','input','tree','tbprofiler']	tuberculosis: unclassified		Mycobacterium tuberculosis
SAMEA7552690	ERR4819325	WGS	PUBLIC HEALTH ENGLAND	ERX4689167	Illumina MiSeq	PAIRED	RANDOM	GENOMIC	ILLUMINA	ERS5309337	ERP124941	['ERX4689167','project.PHE-TB','ERR4819325','experiment.22145','run.22145','22472082','SAMEA7552690','PRJEB41201','ERP124941','ERS5309337','773303','sample.22145']		2021-11-10T21:16:00.000Z			GBR	Europe																										325	325126995	201294209	PRJEB41201								['CRyPTIC_PHE','input']	tuberculosis: unclassified		Mycobacterium tuberculosis
SAMEA748124	ERR023195	WGS	NEMATODE AND NEGLECTED GENOMICS, IEB, UNIVERSITY O	ERX009495	Illumina Genome Analyzer II	PAIRED	RANDOM	GENOMIC	ILLUMINA	ERS017895	ERP000450	['690501','ERX009495','SAMEA748124','ERP000450','PRJEB2371','ERS017895','Mycobacterium tuberculosis resequencing','203926','Mycobacterium tuberculosis MR054150Z genome resequencing experiment','Mycobacterium tuberculosis MR054150Z genome resequ','MR054150Z','ERR023195','30VD0AAXX_1']		2015-06-26T21:32:00.000Z																														308	308047400	126379328	PRJEB2371									tuberculosis: unclassified		Mycobacterium tuberculosis
SAMEA7550786	ERR4817423	WGS	PUBLIC HEALTH ENGLAND	ERX4687265	Illumina MiSeq	PAIRED	RANDOM	GENOMIC	ILLUMINA	ERS5307435	ERP124941	['experiment.20243','SAMEA7550786','ERS5307435','773303','project.PHE-TB','ERR4817423','22470180','sample.20243','run.20243','ERP124941','PRJEB41201','ERX4687265']		2021-11-10T17:20:00.000Z			GBR	Europe																										430	430073123	302191165	PRJEB41201			99.56	578398	17	lineage4.8	Sensitive	['tbprofiler','CRyPTIC_PHE','input']	tuberculosis: unclassified		Mycobacterium tuberculosis
SAMN07236488	SRR5709855	WGS	MAHIDOL UNIVERSITY	SRX2930522	Illumina HiSeq 2000	PAIRED	RANDOM	GENOMIC	ILLUMINA	SRS2293234	SRP109608	['SRS2293234','PRJNA390471','PRJNA390052','390471','SAMN07236488','WMB478_48-4979','SRX2930522','HS007-PE-R00009_AH2J2MBBXX.WMB478-GTTCTTCG_S250_L004_R2.fastq','SRP109608','SRR5709855','7236488']	2005	2017-06-19T11:04:00.000Z		13.7563 N 100.5018 E	THA	Asia	Bangkok	cerebrospinal fluid	Homo sapiens	3	human					S		S						S	S							676	676801500	322766344	PRJNA390471	CRyPTIC_WHO2021_PMC7612554		99.53	1525025	52	lineage2.2.1	Sensitive	['diff','tbprofiler','Napier_2020','tree','Walker_2022','input','Menardo_2021']	tuberculosis: human-adapted	L2.2.1	Mycobacterium tuberculosis
SAMN37457710	SRR26112352	WGS	WADSWORTH CENTER	SRX21826563	NextSeq 550	PAIRED	RANDOM	GENOMIC	ILLUMINA	SRS18926170	SRP338930	['766641','IDR2200044589-01-01','SRX21826563','SRP338930','SAMN37457710','37457710','SRS18926170','PRJNA766641','IDR2200044589','IDR2200044589-01-01.R1.fastq.gz','SRR26112352']	2022	2023-09-19T16:19:00.000Z			USA	North America	New York state	As reported: bronchoalveolar lavage	Homo sapiens	3	human																					622	622585400	290509421	PRJNA766641									tuberculosis: unclassified		Mycobacterium tuberculosis
SAMD00292806	DRR286146	WGS	TOHOKUGL	DRX275603	Illumina NovaSeq 6000	PAIRED	RANDOM	GENOMIC	ILLUMINA	DRS193887	DRP007459	['DRR286146','DRX275603','743444','PRJDB11434','DRP007459','20009427','SAMD00292806','DRS193887']	2018	2021-07-02T13:36:00.000Z		34.793281 N 135.453215 E	JPN	Asia	Osaka, Toyonaka		Homo sapiens	3	human																					173	173449444	118949218	PRJDB11434									NTM: avium complex		Mycobacterium avium subsp. hominissuis
SAMN05577108	SRR4034595	WGS	HARVARD MEDICAL SCHOOL	SRX2025894	Illumina HiSeq 2000	PAIRED	RANDOM	GENOMIC	ILLUMINA	SRS1620323	SRP082185	['784-eAB5_2.fastq.gz','P37-Eta-B5','5577108','SAMN05577108','323744','SRS1620323','SRP082185','PRJNA323744','SRX2025894','SRR4034595']	2013-11	2016-08-16T02:48:00.000Z		29.6483 S 30.3318 E	ZAF	Africa	Kwazulu-Natal	necropsy (morgue)	Homo sapiens	3	human																					392	392443782	267514135	PRJNA323744								['denylist','Napier_2020','input','intrapatient_ZAF']	tuberculosis: human-adapted	L4.3.3	Mycobacterium tuberculosis
SAMEA7549283	ERR4815922	WGS	PUBLIC HEALTH ENGLAND	ERX4685764	Illumina HiSeq 2500	PAIRED	RANDOM	GENOMIC	ILLUMINA	ERS5305934	ERP124941	['SAMEA7549283','773303','ERP124941','22468679','ERS5305934','ERR4815922','run.18742','ERX4685764','experiment.18742','PRJEB41201','sample.18742','project.PHE-TB']		2021-11-10T15:01:00.000Z			GBR	Europe										S		R						S								282	282139451	143418910	PRJEB41201	Walker_2022		98.95	1906936	43	lineage2.2.1	HR-TB	['CRyPTIC_PHE','diff','input','tbprofiler','Walker_2022','tree']	tuberculosis: unclassified		Mycobacterium tuberculosis
SAMN42034887	SRR29539349	WGS	NIAID TB PORTALS PROGRAM	SRX25046785	NextSeq 2000	PAIRED	RANDOM	GENOMIC	ILLUMINA	SRS21743934	SRP515897	['PRJNA1074785','SRS21743934','TBPO-4181_lib57174_nextseq_nz0002_151bp.filtered_2_bwa.1.fastq.gz','SRX25046785','SRP515897','SAMN42034887','58608','SRR29539349','42034887','1074785']	2022	2024-06-25T13:39:00.000Z		48.3794 N 31.1656 E	UKR	Europe		sputum	Homo sapiens	3	human																					519	519870996	179509762	PRJNA1074785									tuberculosis: unclassified		Mycobacterium tuberculosis
SAMEA2297002	ERR400431	WGS	UNIVERISTY OF OXFORD	ERX366792	Illumina HiSeq 2000	PAIRED	RANDOM	GENOMIC	ILLUMINA	ERS389389	ERP004535	['ERP004535','C00010240','ERR400431','2672112','ERX366792','ena-EXPERIMENT-UNIVERISTY OF OXFORD-06-01-2014-14:22:05:306-126','PRJEB5162','239974','ERS389389','ena-STUDY-UNIVERISTY OF OXFORD-06-01-2014-09:52:10:595-284','ena-RUN-UNIVERISTY OF OXFORD-06-01-2014-14:22:05:306-126','SAMEA2297002']		2014-03-05T13:43:00.000Z			GBR	Europe	Oxfordshire																									467	467537600	245355375	PRJEB5162			99.32	1264927	29	lineage1.2.1.1	Other	['diff','Napier_2020','tbprofiler','tree','Menardo_2021','input','WGS_2007-12_Oxfordshire_GBR','Menardo_2018']	tuberculosis: human-adapted	L1.2.1	Mycobacterium tuberculosis
SAMN10592336	SRR8352462	WGS	VAVILOV INSTITUTE OF GENERAL GENETICS RUSSIAN ACADEMY OF SCIENCES	SRX5163391	Illumina HiSeq 2500	PAIRED	PCR	GENOMIC	ILLUMINA	SRS4172431	SRP173574	['Mycobacterium tuberculosis isolate EKB29','SRR8352462','10592336','EKB29.bam','EKB29','509547','SRX5163391','SRS4172431','SRP173574','SAMN10592336','PRJNA509547']	2017	2018-12-19T08:47:00.000Z		56.50 N 60.35 E	RUS	Europe	Ekaterinburg	lung	Homo sapiens	3	human																					653	653955390	180186094	PRJNA509547			99.52	1671417	42	lineage2.2.1	Pre-XDR-TB	['input','tree','Menardo_2021','tbprofiler','diff']	tuberculosis: human-adapted	L2.2.1	Mycobacterium tuberculosis
SAMEA7549310	ERR4815949	WGS	PUBLIC HEALTH ENGLAND	ERX4685791	Illumina HiSeq 2500	PAIRED	RANDOM	GENOMIC	ILLUMINA	ERS5305961	ERP124941	['ERR4815949','SAMEA7549310','run.18769','sample.18769','22468706','PRJEB41201','project.PHE-TB','773303','ERP124941','ERS5305961','experiment.18769','ERX4685791']		2021-11-10T15:07:00.000Z			GBR	Europe										S		S						S								788	788391800	322831288	PRJEB41201	Walker_2022		99.35	1849503	41	lineage2.2.1	Sensitive	['tree','Walker_2022','input','diff','CRyPTIC_PHE','tbprofiler']	tuberculosis: unclassified		Mycobacterium tuberculosis
SAMEA1015927	ERR067634	WGS	SC	ERX045497	Illumina HiSeq 2000	PAIRED	RANDOM	GENOMIC	ILLUMINA	ERS053661	ERP000192	['ERR067634','ERP000192','203970','SAMEA1015927','776960','ERS053661','SC_RUN_6954_7#11','Variation discovery in Russian TB isolates-sc-2010-04-20','0958S-sc-2011-09-07T13:19:22Z-1276481','SC_EXP_6954_7#11','Variation discovery in Russian TB isolates-sc-2010','PRJEB2138','ERX045497']	2009	2014-09-13T11:59:00.000Z			RUS	Europe	Samara		Homo sapiens	3	human																					412	412949800	221110691	PRJEB2138			99.74	1943414	44	lineage4.3.3	Sensitive	['tbprofiler','input','Menardo_2018','Nimmo_2024','tree','Napier_2020','diff']	tuberculosis: human-adapted	L4.3.3	Mycobacterium tuberculosis
SAMN04521970	['SRR5535685','SRR11947320']	WGS		['SRX8491949','SRX2805275']	Illumina HiSeq 2500	['PAIRED','SINGLE']	PCR	GENOMIC	ILLUMINA	SRS2185143		['BI_1889','G05077_1.fastq.gz','PRJNA300846','SRR11947320','SRX2805275','SRX8491949','G05077','300846','SRR5535685','SRS2185143','4521970','SRP077478','SAMN04521970']	2014				ZAF	Africa		sputum	Homo sapiens	3	human																					822	822215144	499271361	PRJNA300846			88.69	1193903	22	lineage3	Sensitive	['Menardo_2021','diff','IeDEA','input','tbprofiler','Menardo_2018']	tuberculosis: human-adapted	L3	Mycobacterium tuberculosis
SAMN12565886	SRR9971079	WGS	UNIVERSITY COLLEGE LONDON	SRX6718540	NextSeq 500	PAIRED	RANDOM	GENOMIC	ILLUMINA	SRS5271076	SRP218410	['559528','SAMN12565886','SRS5271076','SRX6718540','08_H0046B_R1.fastq.gz','SRR9971079','SRP218410','PRJNA559528','08_H0046B','12565886']	2016	2019-08-15T06:47:00.000Z		28.14 S 31.88 E	ZAF	Africa	Hlabisa	sputum	Homo sapiens	3	human																					820	820929922	324542996	PRJNA559528			99.48	1850433	57	lineage2.2.1	RR-TB	['diff','tbprofiler','tree','Nimmo_2024','input']	tuberculosis: human-adapted	L2	Mycobacterium tuberculosis
SAMN15406685	SRR12119827	AMPLICON	GENOSCREEN	SRX8640941	NextSeq 500	PAIRED	PCR	GENOMIC	ILLUMINA	SRS6925663	SRP269393	['15406685','SRS6925663','35-10_S35_L001_R1_001.fastq.gz','35-10','SRR12119827','SRP269393','DRC_Deeplex853','643242','SRX8640941','bp0','SAMN15406685','PRJNA643242']	2016	2020-06-30T17:17:00.000Z			COD	Africa		sputum	Homo sapiens	3	human																					94	94223478	52966082	PRJNA643242									tuberculosis: unclassified		Mycobacterium tuberculosis
SAMEA3359999	ERR2516217	WGS	GENOSCREEN	ERX2535433	Illumina HiSeq 2500	PAIRED	RANDOM	GENOMIC	ILLUMINA	ERS2400895	ERP107970	['sample.8688','experiment.8688','project.First_10k_genomes_study_set_7','ERP107970','ERR2516217','ERS2400895','10125555','493037','PRJEB25999','SAMEA3359999','run.8688','ERX2535433']		2022-07-17T06:03:00.000Z			BEL	Europe						S				R		R					R	R					S			663	663941007	468549980	PRJEB25999	Walker_2022		99.45	1400634	31	lineage2.2.1	MDR-TB	['CRyPTIC_Genoscreen','input','tree','tbprofiler','Napier_2020','Walker_2022','diff']	tuberculosis: human-adapted	L2.2.1	Mycobacterium tuberculosis
SAMN41934600	SRR29477245	WGS	AGRICULTURE AND AGRI-FOOD CANADA	SRX24988961	Illumina NovaSeq 6000	PAIRED	RANDOM	GENOMIC	ILLUMINA	SRS21690773	SRP418573	['SRS21690773','41934600','SRP418573','PRJNA925907','1359','SRR29477245','925907','AAFC_MAP_#1359_2019-05-30_11','SAMN41934600','NS.2077.002.IDT_i7_278---IDT_i5_278.1359_R1.fastq.gz','SRX24988961']	2021	2024-06-20T14:22:00.000Z			CAN	North America	Ontario	feces	Bos taurus	2	domestic cattle																					990	990222968	329206904	PRJNA925907									NTM: avium complex		Mycobacterium avium subsp. paratuberculosis
SAMN38210728	SRR26794475	WGS	HMS	SRX22491795	Illumina HiSeq 4000	SINGLE	cDNA	GENOMIC	ILLUMINA	SRS19504910	SRP471323	['SRX22491795','bp0','38210728','SRS19504910','Peru7516','Peru7516_R1.fastq.gz','1039243','7516','PRJNA1039243','SRR26794475','SAMN38210728','SRP471323']	2011	2023-11-11T22:53:00.000Z			PER	South America		sputum	Homo sapiens	3	human																					181	181203300	90109597	PRJNA1039243								standford	tuberculosis: unclassified		Mycobacterium tuberculosis
SAMN41421425	SRR29055768	WGS	FIND, THE FOUNDATION FOR INNOVATIVE NEW DIAGNOSTICS	SRX24580788	Illumina HiSeq 2000	PAIRED	RANDOM	GENOMIC	ILLUMINA	SRS21320703	SRP507535	['6B1800_DAEF667F4218','41421425','IDR1700034390-01-02_S2_L001_R1_001.fastq.gz','PRJNA1109295','SRP507535','1109295','SAMN41421425','SRR29055768','SRX24580788','SRS21320703','6B1800_DAEF667F4218_IDR1700034390']		2024-05-16T11:50:00.000Z			USA	North America			Homo sapiens	3	human																					271	271499556	179715796	PRJNA1109295								WHO_mutations_2023	tuberculosis: unclassified		Mycobacterium tuberculosis
SAMN13813739	SRR10869177	WGS	UCT	SRX7539132	Illumina HiSeq 2500	PAIRED	RANDOM	GENOMIC	ILLUMINA	SRS5977708	SRP241186	['SAMN13813739','bp0','600338','PRJNA600338','24','C174','SRS5977708','SRR10869177','13813739','C174_R1_001.fastq.gz','SRX7539132','SRP241186']	2019	2020-01-10T13:31:00.000Z		33.9249 S 18.4241 E	ZAF	Africa		sputum	Homo sapiens	3	human																					230	230891684	98377960	PRJNA600338			99.53	1273131	44	lineage4.3.2.1	Sensitive	['tree','tbprofiler','diff','Menardo_2021','input']	tuberculosis: human-adapted	L4	Mycobacterium tuberculosis
SAMEA11207439	ERR7802014	WGS	UNIVERSITY OF BASEL, SWITZERLAND	ERX7369702	Illumina NovaSeq 6000	SINGLE		GENOMIC	ILLUMINA	ERS8856939	ERP134075	['ERX7369702','9bc3fa2b-c877-4dc7-b821-d8f2b9e08e1b','ERS8856939','24685624','PRJEB49562','ERR7802014','SAMEA11207439','ERP134075','ena-EXPERIMENT-TAB-21-12-2021-17:16:01:245-10109','G46832','ena-RUN-TAB-21-12-2021-17:16:01:246-10110','794708']	2018	2022-07-28T01:07:00.000Z			TZA	Africa			Homo sapiens	3	human																					297	297560746	87817458	PRJEB49562									tuberculosis: unclassified		Mycobacterium tuberculosis
SAMEA112799576	ERR11049422	WGS	FZB	ERX10496212	NextSeq 500	PAIRED		GENOMIC	ILLUMINA	ERS14807122	ERP010814	['287903','33851632','ena-RUN-TAB-21-03-2023-10:57:59:545-105104','ERS14807122','20004655','SAMEA112799576','ERR11049422','ERX10496212','ERP010814','ena-EXPERIMENT-TAB-21-03-2023-10:57:59:545-105103','PRJEB9680','ena-STUDY-FZB-22-06-2015-17:16:39:392-292']		2023-07-20T21:03:00.000Z																														940	940264737	436289491	PRJEB9680			99.49	1581916	53	lineage3	Sensitive	['input','diff','tbprofiler','tree']	tuberculosis: unclassified		Mycobacterium tuberculosis
SAMEA12854445	ERR11245458	WGS	SWISS TROPICAL AND PUBLIC HEALTH INSTITUTE	ERX10653662	Illumina NovaSeq 6000	SINGLE	RANDOM	GENOMIC	ILLUMINA	ERS10461334	ERP135175	['34308013','G43847','ena-RUN-TAB-17-04-2023-19:57:14:610-7014','ERS10461334','ERX10653662','ERP135175','ERR11245458','ena-EXPERIMENT-TAB-17-04-2023-19:57:14:609-7013','SAMEA12854445','PRJEB50582','8cc6b8bd-130a-4c76-a0b2-3197bafe5cc6','930268']	2015	2023-07-27T11:27:00.000Z			GEO	Asia		sputum																								363	363590001	122418866	PRJEB50582									tuberculosis: unclassified		Mycobacterium tuberculosis
SAMN23765164	SRR17162285	WGA	SCIENTIFIC CENTRE FOR FAMILY HEALTH AND HUMAN REPRODUCTION PROBLEMS	SRX13346151	Illumina HiSeq 4000	PAIRED		GENOMIC	ILLUMINA	SRS11250909	SRP349692	['SRP349692','23765164','bp0','2528','SRS11250909','S24','PRJNA786957','CORONAVIRIDAE','IM48-2528_S24_1.fastq.gz','786957','SAMN23765164','SRR17162285','SRX13346151']	2013	2021-12-07T20:53:00.000Z		59.937500 N 30.308611 E	RUS	Europe	Saint-Petersburg	As reported: surgical material	Homo sapiens	3	human																					770	770662264	348719419	PRJNA786957			99.75	1952269	48	lineage4.4.1.1	MDR-TB	['tree','input','tbprofiler','diff']	tuberculosis: unclassified		Mycobacterium tuberculosis
SAMN36849723	SRR25534544	WGS	SHANDONG PROVINCIAL HOSPITAL	SRX21263583	Illumina HiSeq 4000	PAIRED	RANDOM	GENOMIC	ILLUMINA	SRS18516661	SRP453313	['PRJNA1002108','T5026','SRX21263583','SRS18516661','SRR25534544','SAMN36849723','T5026.IS300_Clean.1.fastq.gz','36849723','SRP453313','bp0','1002108']	2017	2023-08-05T20:43:00.000Z		36.40 N 117.00 E	CHN	Asia	Shandong	As reported: phlegm	Homo sapiens	3	human																					1001	1001572500	436357342	PRJNA1002108			99.48	1833139	62	lineage4.5	Sensitive	['diff','input','tbprofiler','tree']	tuberculosis: human-adapted	L4	Mycobacterium tuberculosis	H37Rv
SAMEA7156931	ERR5864771	WGS	SWISS TROPICAL AND PUBLIC HEALTH INSTITUTE	ERX5510566	Illumina HiSeq 2500	PAIRED		GENOMIC	ILLUMINA	ERS4917393	ERP123095	['19060619','ERX5510566','ena-STUDY-Swiss Tropical and Public Health Institute-27-07-2020-11:23:30:592-1894','SRS8942782','ERS4917393','ena-EXPERIMENT-Swiss Tropical and Public Health Institute-03-05-2021-19:33:15:147-1235','ena-RUN-Swiss Tropical and Public Health Institute-03-05-2021-19:33:15:147-1235','ERP123095','ERR5864771','SAMEA7156931','PRJEB39561','674180','G35936']		2021-05-15T02:37:00.000Z			GEO	Asia																										812	812765988	425280331	PRJEB39561			99.34	1631646	36	lineage2.2.1	Pre-XDR-TB	['tree','input','diff','R-MDR_GEO','tbprofiler']	tuberculosis: unclassified		Mycobacterium tuberculosis
SAMN33756330	SRR23861798	WGS	NIH / NIAID	SRX19674401	NextSeq 500	PAIRED	RANDOM	GENOMIC	ILLUMINA	SRS17044654	SRP427259	['SRR23861798','PRJNA944654','33756330','SRS17044654','bp0','SAMN33756330','TBPO-2375_lib46812_nextseq_ny0024_151bp.filtered_2nd.1.fastq.gz','944654','SRX19674401','SRP427259','30707']	2015	2023-03-17T00:34:00.000Z		41.7151 N 44.8271 E	GEO	Asia	Tbilisi	sputum	Homo sapiens	3	human																					665	665060012	218981377	PRJNA944654			99.41	1730352	57	lineage4.2.1	Sensitive	['input','diff','tbprofiler','tree']	tuberculosis: unclassified		Mycobacterium tuberculosis
SAMEA7550141	ERR4816779	WGS	PUBLIC HEALTH ENGLAND	ERX4686621	Illumina MiSeq	PAIRED	RANDOM	GENOMIC	ILLUMINA	ERS5306791	ERP124941	['22469536','ERX4686621','ERR4816779','run.19599','PRJEB41201','experiment.19599','ERS5306791','project.PHE-TB','SAMEA7550141','sample.19599','773303','ERP124941']		2021-11-10T16:28:00.000Z			GBR	Europe										S		S					S	S								285	285016130	185335261	PRJEB41201	Walker_2022		97.25	1387701	45	lineage3	Sensitive	['CRyPTIC_PHE','tree','Walker_2022','diff','tbprofiler','input']	tuberculosis: unclassified		Mycobacterium tuberculosis
SAMEA4809131	ERR3797062	WGS	WELLCOME SANGER INSTITUTE	ERX3799029	HiSeq X Ten	PAIRED	RANDOM	GENOMIC	ILLUMINA	ERS2629037	ERP021867	['ERP021867','ERX3799029','SC_RUN_27059_8#60','PRJEB19799','SC_EXP_27059_8#60','480613','ERS2629037','13789072','Exploring_the_richness_of_Mycobacterium_bovis_strain_diversity-sc-4667','SAMEA4809131','ERR3797062','56867c44-7dd7-11e8-bf2a-3c4a9275d6c8']		2020-01-15T13:02:00.000Z			GBR	Europe																										310	310087258	137060736	PRJEB19799								['input','bovis_GBR']	tuberculosis: animal-adapted	La1	Mycobacterium bovis
SAMN37457364	SRR26112695	WGS	WADSWORTH CENTER	SRX21826814	Illumina MiSeq	PAIRED	RANDOM	GENOMIC	ILLUMINA	SRS18926422	SRP338930	['SRX21826814','37457364','PRJNA766641','IDR2100075134','SRR26112695','SRS18926422','SRP338930','IDR2100075134-01-01','SAMN37457364','766641','IDR2100075134-01-01.R1.fastq.gz']	2021	2023-09-19T16:21:00.000Z			USA	North America	New York state		Homo sapiens	3	human																					483	483825166	296175752	PRJNA766641									tuberculosis: unclassified		Mycobacterium tuberculosis
SAMN21593481	SRR16149117	WGS	NATIONAL CENTER OF INFECTIOUS AND PARASITIC DISEASES, SOFIA BULGARIA	SRX12434053	Illumina NovaSeq 6000	PAIRED	RANDOM	GENOMIC	ILLUMINA	SRS10401393	SRP339647	['SAMN21593481','SRR16149117','SRX12434053','SRS10401393','1/2010','PRJNA765918','SRP339647','M.tuberculosis_1_2010_R1.fastq.gz','765918','21593481']	2010	2021-10-01T11:52:00.000Z		42.6977 N 23.3219 E	BGR	Europe	Sofia		Homo sapiens	3	human																					180	180294090	79781716	PRJNA765918			91.22	1477263	34	lineage4.2.2.1	MDR-TB	['tbprofiler','tree','diff','input']	tuberculosis: unclassified		Mycobacterium tuberculosis
SAMD00142394	DRR188774	WGS	RIT_JATA	DRX179239	Illumina MiSeq	PAIRED	other	GENOMIC	ILLUMINA	DRS201137	DRP007602	['20796041','SAMD00142394','DRS201137','DRX179239','754720','PRJDB7494','DRR188774','DRP007602']	2017	2021-08-14T17:26:00.000Z			JPN	Asia	Chugoku-Shikoku		Homo sapiens	3	human																					649	649682862	404998898	PRJDB7494			99.43	1365106	89	lineage1.2.1.2.1	Sensitive	['tbprofiler','input','tree','diff']	tuberculosis: unclassified		Mycobacterium tuberculosis
SAMN41725755	SRR29356797	WGS	FIND, THE FOUNDATION FOR INNOVATIVE NEW DIAGNOSTICS	SRX24871544	Illumina HiSeq 2000	PAIRED	RANDOM	GENOMIC	ILLUMINA	SRS21581016	SRP513120	['SRP513120','41725755','Isolate_8_R1.fq.gz','PRJNA1119380','SAMN41725755','Isolate_8','SRS21581016','SRX24871544','SRR29356797','1119380']	2021	2024-06-11T08:23:00.000Z			ISR	Asia		As reported: Biopsy	Homo sapiens	3	human																					474	474446302	124214489	PRJNA1119380									tuberculosis: animal-adapted	La1	Mycobacterium bovis
SAMEA115750296	ERR13291150	WGS	UNIVERSITY OF OXFORD, NUFFIELD DEPARTMENT OF MEDIC	ERX12661636	Illumina NovaSeq 6000	PAIRED	RANDOM PCR	GENOMIC	ILLUMINA	ERS20266583	ERP161058	['e346ed14e3b7','webin-reads-e346ed14e3b7','ERR13291150','41909254','ERX12661636','PRJEB76547','b28b5ff0-515d-42d2-bc0f-19e45ec26bb9','SAMEA115750296','1124794','ERS20266583','ERP161058']	2020	2024-08-10T11:51:00.000Z			TWN	Asia																										944	944079482	298828222	PRJEB76547								CRyPTIC_2024	tuberculosis: unclassified		Mycobacterium tuberculosis
SAMEA104394590	ERR2199993	WGS	FZB	ERX2254981	Illumina MiSeq	PAIRED		GENOMIC	ILLUMINA	ERS2012532	ERP010814	['5083-09','287903','ERX2254981','PRJEB9680','ERP010814','8096808','SAMEA104394590','ERR2199993','ena-RUN-FZB-21-11-2017-14:36:27:947-254','ena-STUDY-FZB-22-06-2015-17:16:39:392-292','ena-EXPERIMENT-FZB-21-11-2017-14:36:27:947-254','ERS2012532']		2017-11-28T16:35:00.000Z			SWZ	Africa										S		S						S	S							465	465454609	295093388	PRJEB9680	CRyPTIC_WHO2021_PMC7612554		99.67	1085511	70	lineage4.3.2.1	Sensitive	['tree','Walker_2022','Napier_2020','diff','tbprofiler','input']	tuberculosis: human-adapted	L4.3.2.1	Mycobacterium tuberculosis
SAMEA115737868	ERR13260116	WGS	UNIVERSITY OF OXFORD, NUFFIELD DEPARTMENT OF MEDIC	ERX12630529	Illumina NovaSeq 6000	PAIRED	RANDOM PCR	GENOMIC	ILLUMINA	ERS20247512	ERP161058	['b28b5ff0-515d-42d2-bc0f-19e45ec26bb9','ERR13260116','ERS20247512','2f4e018592df','41856979','SAMEA115737868','ERP161058','ERX12630529','1124794','webin-reads-2f4e018592df','PRJEB76547']	2021	2024-08-15T02:05:00.000Z			PER	South America																										1145	1145585962	354831969	PRJEB76547								CRyPTIC_2024	tuberculosis: unclassified		Mycobacterium tuberculosis
SAMD00292883	DRR286223	WGS	TOHOKUGL	DRX275680	Illumina NovaSeq 6000	PAIRED	RANDOM	GENOMIC	ILLUMINA	DRS193964	DRP007459	['20009398','DRX275680','DRR286223','DRS193964','SAMD00292883','743444','DRP007459','PRJDB11434']	2016	2021-07-02T13:39:00.000Z		34.793281 N 135.453215 E	JPN	Asia	Osaka, Toyonaka		Homo sapiens	3	human																					992	992035270	318850353	PRJDB11434									NTM: avium complex		Mycobacterium avium subsp. hominissuis
SAMEA112804926	ERR11081101	WGS	FZB	ERX10528470	NextSeq 500	PAIRED		GENOMIC	ILLUMINA	ERS14812472	ERP010814	['ERS14812472','SAMEA112804926','ena-STUDY-FZB-22-06-2015-17:16:39:392-292','287903','ERR11081101','ERX10528470','ERP010814','33893023','ena-EXPERIMENT-TAB-22-03-2023-09:21:25:323-112300','PRJEB9680','ena-RUN-TAB-22-03-2023-09:21:25:324-112301','3916-17']		2023-07-21T04:04:00.000Z																														576	576233432	248703342	PRJEB9680			99.53	1565466	54	lineage3	MDR-TB	['tbprofiler','input','tree','diff']	tuberculosis: unclassified		Mycobacterium tuberculosis
SAMN31030312	SRR21732577	WGS	MDUPHL	SRX17728239	NextSeq 500	PAIRED	RANDOM	GENOMIC	ILLUMINA	SRS15257703	SRP399923	['SRP399923','AUSMDU00024334','857537','AUSMDU00024334_S23_R1_001.fastq.gz','SRS15257703','SAMN31030312','PRJNA857537','SRR21732577','31030312','SRX17728239']	2018	2022-09-27T23:40:00.000Z			AUS	Oceania	Victoria		Homo sapiens	3	human																					577	577086906	249953571	PRJNA857537			99.53	1588621	54	lineage2.2.1	Sensitive	['tbprofiler','diff','tree','input']	tuberculosis: unclassified		Mycobacterium tuberculosis
SAMN15407107	SRR12119505	AMPLICON	GENOSCREEN	SRX8641263	NextSeq 500	PAIRED	PCR	GENOMIC	ILLUMINA	SRS6925985	SRP269393	['70-19_S261_R1_001.fastq.gz','15407107','70-19','SRP269393','PRJNA643242','DRC_Deeplex1274','SRR12119505','643242','bp0','SRX8641263','SRS6925985','SAMN15407107']	2016	2020-06-30T16:58:00.000Z			COD	Africa		sputum	Homo sapiens	3	human																					67	67954983	31261739	PRJNA643242									tuberculosis: unclassified		Mycobacterium tuberculosis
SAMN35339815	SRR24710278	WGS	NIH / NIAID	SRX20488659	NextSeq 2000	PAIRED	RANDOM	GENOMIC	ILLUMINA	SRS17799395	SRP439184	['TBPO-1191_lib50330_nextseq_ny0049_151bp.filtered_2_bwa.1.fastq.gz','SRR24710278','12798','SAMN35339815','35339815','SRP439184','SRX20488659','PRJNA975605','bp0','975605','SRS17799395']	2019	2023-05-23T22:04:00.000Z		48.0196 N 66.9237 E	KAZ	Asia		sputum	Homo sapiens	3	human																					450	450284556	153852151	PRJNA975605			99.47	1671261	56	lineage2.2.1	MDR-TB	['diff','tree','input','tbprofiler']	tuberculosis: unclassified		Mycobacterium tuberculosis
SAMEA12850776	ERR11243580	WGS	SWISS TROPICAL AND PUBLIC HEALTH INSTITUTE	ERX10651784	Illumina NovaSeq 6000	PAIRED	RANDOM	GENOMIC	ILLUMINA	ERS10459452	ERP123095	['ERX10651784','SAMEA12850776','PRJEB39561','ena-RUN-TAB-17-04-2023-19:50:08:810-5110','ERP123095','G42608','ERR11243580','ena-STUDY-Swiss Tropical and Public Health Institute-27-07-2020-11:23:30:592-1894','ERS10459452','ena-EXPERIMENT-TAB-17-04-2023-19:50:08:810-5109','34306076','674180']		2023-07-27T08:48:00.000Z			GEO	Asia		sputum																								427	427820334	145022980	PRJEB39561			97.48	1826598	21	lineage2.2.1	HR-TB	['diff','tbprofiler','tree','R-MDR_GEO','input']	tuberculosis: unclassified		Mycobacterium tuberculosis
SAMN35543965	SRR26056448	WGS	EMORY UNIVERSITY SCHOOL OF MEDICINE	SRX21772702	Illumina NovaSeq 6000	PAIRED		GENOMIC	ILLUMINA	SRS18878216	SRP460313	['D4495.18','SRR26056448','35543965','D4495_18','SRS18878216','D4495.18.bam','SRP460313','977967','SAMN35543965','PRJNA977967','SRX21786352','SRX21772702','SRR26070599']		2023-10-13T15:09:00.000Z			OMN	Asia		sputum	Homo sapiens	3	human																					441	441139259	35047270	PRJNA977967			99.51	1845705	63	lineage2.2.1	HR-TB	['tbprofiler','tree','input','diff']	tuberculosis: unclassified		Mycobacterium tuberculosis
SAMD00178616	DRR184654	WGS	RIT_JATA	DRX175135	Illumina HiSeq 2500	PAIRED	RANDOM	GENOMIC	ILLUMINA	DRS114093	DRP005599	['DRS114093','590379','13322994','PRJDB8544','SAMD00178616','DRR184654','DRX175135','DRP005599']		2019-11-18T19:16:00.000Z			VNM	Asia	Hanoi																									2573	2573970900	1292278301	PRJDB8544			99.36	1848302	63	lineage1.1.1.1	Sensitive	['input','diff','tree','tbprofiler','Napier_2020']	tuberculosis: human-adapted	L1.1.1.1	Mycobacterium tuberculosis
SAMEA115751372	ERR13292251	WGS	UNIVERSITY OF OXFORD, NUFFIELD DEPARTMENT OF MEDIC	ERX12662737	Illumina MiSeq	PAIRED	RANDOM PCR	GENOMIC	ILLUMINA	ERS20267659	ERP161058	['ERS20267659','ERX12662737','41910313','6ce4996c147c','1124794','webin-reads-6ce4996c147c','ERP161058','ERR13292251','SAMEA115751372','PRJEB76547','b28b5ff0-515d-42d2-bc0f-19e45ec26bb9']	2020	2024-08-10T07:27:00.000Z			USA	North America																										580	580922849	337121538	PRJEB76547								CRyPTIC_2024	tuberculosis: unclassified		Mycobacterium tuberculosis
SAMN17019946	SRR13232488	WGS	NIH / NIAID	SRX9664849	Illumina MiSeq	PAIRED	RANDOM	GENOMIC	ILLUMINA	SRS7863344	SRP297425	['SRX9664849','SRP297425','683067','6060','SRR13232488','SRS7863344','SAMN17019946','bp0','17019946','PRJNA683067','TBPO-419_lib29599_nextseq_n0254_151bp_R1.fastq.gz']	2016-12	2020-12-09T13:46:00.000Z		53.9006 N 27.5590 E	BLR	Europe	Minsk	sputum	Homo sapiens	3	human																					614	614590740	261476306	PRJNA683067								input	tuberculosis: unclassified		Mycobacterium tuberculosis
SAMEA9070045	ERR6362522	WGS	Swiss-TPH	ERX5627254	Illumina NovaSeq 6000	SINGLE	RANDOM	GENOMIC	ILLUMINA	ERS6798353	ERP129488	['737713','PRJEB45389','ERX5627254','ERR6362522','20453280','ERP129488','SAMEA9070045','G47759_1','WGS RR-TB Khayelitsha','ERS6798353']		2021-10-13T18:42:00.000Z			ZAF	Africa																										545	545272538	167523079	PRJEB45389								R-RR_HIVcoinf_ZAF	tuberculosis: unclassified		Mycobacterium tuberculosis
SAMN18648554	SRR14164473	WGS	STANFORD UNIVERSITY	SRX10532855	NextSeq 550	PAIRED	RANDOM	GENOMIC	ILLUMINA	SRS8656127	SRP289688	['SRX10532855','ms_672','SRR14164473','671770','SRP289688','PRJNA671770','T3-DNA-M027147-S61','SAMN18648554','bp0','SRS8656127','T3-DNA-M027147-S61_R1.fastq.gz','18648554']	2018	2021-04-07T13:33:00.000Z			BRA	South America	Mato Grosso do Sul, Dourados	sputum	Homo sapiens	3	human																					707	707251148	266557450	PRJNA671770			99.78	1809757	61	lineage4.3.3	MDR-TB	['tree','input','standford','tbprofiler','diff']	tuberculosis: unclassified		Mycobacterium tuberculosis
SAMEA104093426	ERR2747644	WGS	WELLCOME SANGER INSTITUTE	ERX2760698	Illumina HiSeq 2500	PAIRED	RANDOM	GENOMIC	ILLUMINA	ERS1757319	ERP021867	['SC_RUN_23362_7#50','SC_EXP_23362_7#50','PRJEB19799','ERR2747644','ERX2760698','ERP021867','SAMEA104093426','9877723','ERS1757319','Exploring_the_richness_of_Mycobacterium_bovis_strain_diversity-sc-4667','d4fff0d0-07ce-11e7-a0c0-3c4a9275d6c8','480613']		2018-08-22T14:09:00.000Z			GBR	Europe																										111	111665250	34957222	PRJEB19799								['bovis_GBR','input']	tuberculosis: animal-adapted	La1	Mycobacterium bovis
SAMN31037912	SRR21727727	WGS	WADSWORTH CENTER	SRX17723631	Illumina MiSeq	PAIRED	RANDOM	GENOMIC	ILLUMINA	SRS15253625	SRP338930	['SRX17723631','31037912','SRP338930','SRR21727727','SAMN31037912','PRJNA766641','IDR2000152287','766641','IDR2000152287-01-01_S18_L001_R1_001.fastq.gz','SRS15253625']	2020	2022-09-27T13:04:00.000Z			USA	North America	New York state		Homo sapiens	3	human																					433	433895538	275331739	PRJNA766641			99.54	1053662	57	lineage4.1.3	Other	['tree','diff','input','tbprofiler']	tuberculosis: unclassified		Mycobacterium tuberculosis
SAMEA5569503	ERR3287310	WGS	UNIVERSIDAD PERUANA CAYETANO HEREDIA, PERU	ERX3313819	Illumina HiSeq 4000	PAIRED	RANDOM	GENOMIC	ILLUMINA	ERS3371525	ERP114885	['project.Gates_clinical_isolates_Peru','ERX3313819','ERR3287310','ERP114885','sample.10056','542465','ERS3371525','experiment.10056','11621788','PRJEB32234','SAMEA5569503','run.10056']		2021-11-04T09:09:00.000Z			PER	South America						S				S	S	S	S	S				S		S	S	S	S	S	S	396	396046500	166262905	PRJEB32234	['CRyPTIC_reuse_table','Walker_2022']		99.61	1705538	58	lineage4.3.3	Other	['CRyPTIC_UPCH','CRyPTIC_reuse_table','Walker_2022','diff','input','tbprofiler']	tuberculosis: unclassified		Mycobacterium tuberculosis
SAMN30294459	SRR21031753	WGS	FUDAN UNIVERSITY	SRX17047179	Illumina HiSeq 2500	PAIRED	RANDOM PCR	GENOMIC	ILLUMINA	SRS14631752	SRP391945	['SJ_2015_0563','SRR21031753','30294459','SRP391945','SJ1018','SRS14631752','PRJNA869190','SAMN30294459','SJ_2015_0563_R1.fastq.gz','SRX17047179','869190']	2015	2022-08-13T05:45:00.000Z			CHN	Asia	Shanghai	sputum	Homo sapiens	3	human																					866	866592300	366460903	PRJNA869190			99.55	1791541	60	lineage2.2.1	Sensitive	['tree','tbprofiler','diff','input']	tuberculosis: unclassified		Mycobacterium tuberculosis
SAMEA9977330	ERR6866632	WGS	IMPERIAL COLLEGE LONDON	ERX6490060	Illumina HiSeq 2000	PAIRED	RANDOM	GENOMIC	ILLUMINA	ERS7655608	ERP123401	['ERR6866632','ERX6490060','ena-STUDY-IMPERIAL COLLEGE LONDON-12-08-2020-14:44:57:582-2394','LI2140209_raw_wgs_R1R2','LI2140209_raw_wgs','666870','ERP123401','PRJEB39837','22012130','ERS7655608','LI2140209','SAMEA9977330']	2008	2021-10-15T13:58:00.000Z			PER	South America	Lima		Homo sapiens	3	human																					262	262290926	117099461	PRJEB39837			99.56	1408869	47	lineage4.1.1	Other	['input','diff','standford','tree','tbprofiler']	tuberculosis: unclassified		Mycobacterium tuberculosis
SAMEA13291967	ERR9117694	WGS	NDM EXPERIEMENTAL MEDICINE	ERX8660787	Illumina HiSeq 2500	PAIRED	RANDOM	GENOMIC	ILLUMINA	ERS10894898	ERP135943	['ERR9117694','2216a641-e451-4773-b792-8d0aa4192b04','SAMEA13291967','ERS10894898','ERX8660787','PRJEB51323','26521631','ERP135943','webin-reads-2216a641-e451-4773-b792-8d0aa4192b04\-upload','f507d2ff-e822-4277-a350-81f1c265a540','813498']	2016	2023-11-01T03:26:00.000Z			GBR	Europe	Birmingham		Homo sapiens	3	human																					269	269451739	104805123	PRJEB51323			99.44	1700662	52	lineage3	Sensitive	['tbprofiler','diff','tree','input']	tuberculosis: unclassified		Mycobacterium tuberculosis
SAMN38210351	SRR26794940	WGS	HMS	SRX22492002	Illumina HiSeq 4000	SINGLE	cDNA	GENOMIC	ILLUMINA	SRS19505117	SRP471323	['SRP471323','Peru7131_R1.fastq.gz','38210351','SRS19505117','1039243','Peru7131','bp0','SAMN38210351','7131','SRR26794940','PRJNA1039243','SRX22492002']	2011	2023-11-11T22:55:00.000Z			PER	South America		sputum	Homo sapiens	3	human																					274	274747200	134236810	PRJNA1039243								standford	tuberculosis: unclassified		Mycobacterium tuberculosis
SAMN38204782	SRR26787992	WGS	HMS	SRX22486013	Illumina HiSeq 4000	SINGLE	cDNA	GENOMIC	ILLUMINA	SRS19499358	SRP471323	['SRP471323','=MID(A395, 5,5)','38204782','SAMN38204782','Peru10918','PRJNA1039243','SRX22486013','1039243','SRS19499358','SRR26787992','Peru10918_R1.fastq.gz','bp0']	2021	2023-11-11T09:55:00.000Z			PER	South America		sputum	Homo sapiens	3	human																					534	534990000	171852372	PRJNA1039243								standford	tuberculosis: unclassified		Mycobacterium tuberculosis
SAMN31673854	SRR22249392	WGS	INSTITUTE OF CLINICAL PATHOLOGY AND MEDICAL RESEARCH	SRX18226296	NextSeq 500	PAIRED	RANDOM	GENOMIC	ILLUMINA	SRS15722644	SRP407089	['899911','20-002-0248D1_1.fastq.gz','SRS15722644','SRX18226296','31673854','PRJNA899911','SRP407089','SRR22249392','20-002-0248D1','SAMN31673854','bp0']	2020	2022-11-09T19:17:00.000Z			AUS	Oceania	NSW		Homo sapiens	3	human																					561	561705632	247079763	PRJNA899911			99.57	1822999	53	lineage4.9	Sensitive	['input','tbprofiler','diff']	tuberculosis: unclassified		Mycobacterium tuberculosis
SAMEA7527899	ERR4799313	WGS	FOUNDATION FOR MEDICAL RESEARCH INDIA	ERX4668730	NextSeq 500	PAIRED	RANDOM	GENOMIC	ILLUMINA	ERS5284370	ERP124850	['773292','ERR4799313','sample.27778','ERP124850','ERX4668730','SAMEA7527899','project.Mumbai','experiment.27778','PRJEB41116','22461444','ERS5284370','run.27778']		2021-11-10T01:50:00.000Z			IND	Asia	Mumbai					S	S				S	R	S	S				S			S		S	S		882	882984278	405853184	PRJEB41116	Walker_2022		99.72	1573896	52	lineage4.3.3	HR-TB	['tbprofiler','input','CRyPTIC_IND','diff','Walker_2022','tree']	tuberculosis: unclassified		Mycobacterium tuberculosis
SAMN19845171	SRR15014607	WGS	ICMR-NATIONAL INSTITUTE FOR RESEARCH IN TUBERCULOSIS	SRX11326750	Illumina MiSeq	PAIRED	RANDOM	GENOMIC	ILLUMINA	SRS9360184	SRP326491	['SRR15014607','SAMN19845171','SRS9360184','bp0','SRP326491','LP3155_R1.fastq.gz','19845171','PRJNA741102','LP3155','741102','SRX11326750']	2015	2021-07-02T20:58:00.000Z		13.07344816 N 80.24959981 E	IND	Asia	Chennai	sputum	Homo sapiens	3	human																					503	503222556	358897327	PRJNA741102			99.23	687735	32	lineage3	MDR-TB	['input','diff','R-DR_Chennai','tbprofiler','tree']	tuberculosis: unclassified		Mycobacterium tuberculosis
SAMEA13293724	ERR9119448	WGS	UNIVERSITY OF OXFORD, NUFFIELD DEPARTMENT OF MEDIC	ERX8662695	Illumina HiSeq 4000	PAIRED	RANDOM	GENOMIC	ILLUMINA	ERS10896651	ERP136044	['ERS10896651','experiment.275.57cf38b0','SAMEA13293724','PRJEB51412','862824','run.275.1.da362349d0b8c46e90cce88a5f054c35','30299683','ERR9119448','ERP136044','ERX8662695','sample.275.9e0bae40','project.SeqTreat_Monash1']		2024-08-04T00:40:00.000Z			AUS	Oceania																										447	447175200	183199789	PRJEB51412								CRyPTIC_Monash	tuberculosis: unclassified		Mycobacterium tuberculosis
SAMN19774843	SRR14863323	WGS	UNIVERSITY COLLEGE DUBLIN	SRX11181091	NextSeq 500	PAIRED	RANDOM	GENOMIC	ILLUMINA	SRS9238622	SRP324648	['SRS9238622','bp0','16-1734_S55_L001-4_R1_001.fastq.gz','19774843','SRX11181091','SAMN19774843','SRP324648','SRR14863323','739165','16-1734','PRJNA739165']	2016	2022-04-07T08:00:00.000Z			IRL	Europe	Cork		Bos taurus	3	domestic cattle																					764	764953623	358970417	PRJNA739165									NTM: avium complex		Mycobacterium avium subsp. paratuberculosis
SAMEA112801198	ERR11067351	WGS	FZB	ERX10514281	NextSeq 2000	PAIRED		GENOMIC	ILLUMINA	ERS14808744	ERP010814	['ERX10514281','SAMEA112801198','ERP010814','ena-RUN-TAB-21-03-2023-12:28:22:309-125184','ena-EXPERIMENT-TAB-21-03-2023-12:28:22:309-125183','PRJEB9680','21007842','ERS14808744','ERR11067351','ena-STUDY-FZB-22-06-2015-17:16:39:392-292','287903','33853254']		2023-07-21T01:58:00.000Z																														405	405300109	141516961	PRJEB9680			99.26	1689442	56	lineage4.2.1.1	Other	['tree','tbprofiler','diff','input']	tuberculosis: unclassified		Mycobacterium tuberculosis
SAMEA7555990	ERR4822568	WGS	IML GAUTING	ERX4692558	NextSeq 500	PAIRED	RANDOM	GENOMIC	ILLUMINA	ERS5312632	ERP124950	['ERP124950','ERS5312632','773306','experiment.26347','SAMEA7555990','22475344','sample.26347','ERR4822568','PRJEB41210','ERX4692558','project.Cryptic_4th','run.26347']		2021-11-11T03:17:00.000Z			TKM	Asia						S				S	S	S	S	S				S		S	S	S	S	S	S	882	882513361	369478165	PRJEB41210	['Walker_2022','CRyPTIC_reuse_table']		99.69	1742829	59	lineage4.3.3	Sensitive	['tree','Walker_2022','diff','input','CRyPTIC_Gauting','tbprofiler','CRyPTIC_reuse_table']	tuberculosis: unclassified		Mycobacterium tuberculosis
SAMEA4730507	ERR3468863	WGS	WELLCOME SANGER INSTITUTE	ERX3490526	Illumina HiSeq X Ten	PAIRED	RANDOM	GENOMIC	ILLUMINA	ERS2550637	ERP024108	['SC_EXP_26329_5#68','ERS2550637','512657','bbdd3000-be4d-11e7-b52c-3c4a9275d6c8','PRJEB21813','ERR3468863','12514127','SAMEA4730507','ERP024108','ERX3490526','SC_RUN_26329_5#68','Mycobacteria_in_non_CF_bronchiectasis_patients-sc-4853']		2019-08-08T01:22:00.000Z																														329	329581962	134682190	PRJEB21813									NTM: avium complex		Mycobacterium avium
SAMEA1530683	ERR176800	WGS	SC	ERX152946	Illumina HiSeq 2000	PAIRED	RANDOM	GENOMIC	ILLUMINA	ERS141969	ERP001072	['SAMEA1530683','SC_RUN_8205_7#67','ERP001072','ERR176800','ERX152946','PRJEB2794','SC_EXP_8205_7#67','99003441-sc-2012-05-29T15:08:24Z-1428884','ERS141969','1760021','204548','Karonga_Prevention_Study__KPS____whole_genome_sequencing_in_a_whole_population-sc-2011-12-13T10:33:26Z-2066','Karonga_Prevention_Study__KPS____whole_genome_sequ']	1999	2012-10-11T00:25:00.000Z			MWI	Africa	Karonga	sputum	Homo sapiens	3	human							S						S								324	324020400	165344719	PRJEB2794	Coll_2018		99.22	2776946	64	lineage1.1.2	Sensitive	['tree','Coll_2018','tbprofiler','Napier_2020','Karonga_Prevention_Study','diff','Menardo_2018','input','Menardo_2021']	tuberculosis: human-adapted	L1.1.2	Mycobacterium tuberculosis
SAMN31695823	SRR22263584	AMPLICON	UNIVERSITY OF WISCONSIN-MADISON	SRX18239813	Illumina MiSeq	PAIRED	PCR	GENOMIC	ILLUMINA	SRS15735674	SRP407506	['PRJNA900591','SRP407506','bp0','31695823','AB26-RML-5_S24','900591','SAMN31695823','SRX18239813','AB26-RML-5_S24_L001_R1_001.fastq','SRS15735674','SRR22263584']	2021-08	2022-11-11T14:44:00.000Z			USA	North America	Pittsburgh	lung	Macaca fascicularis	3	crab-eating macaque																					10	10557562	7563878	PRJNA900591									tuberculosis: human-adapted	L4	Mycobacterium tuberculosis	Erdman
SAMEA5561434	ERR3275207	WGS	RIVM - NATIONAL INSTITUTE FOR PUBLIC HEALTH AND TH	ERX3302080	Illumina HiSeq 2500	SINGLE	RANDOM	GENOMIC	ILLUMINA	ERS3363467	ERP114661	['ERX3302080','SAMEA5561434','532369','11396247','ena-EXPERIMENT-RIVM - National Institute for Public Health and the Environment-10-04-2019-10:49:29:994-52','ena-STUDY-RIVM - National Institute for Public Health and the Environment-04-04-2019-10:46:49:835-53','ERP114661','PRJEB32037','ERS3363467','16-0188','ena-RUN-RIVM - National Institute for Public Health and the Environment-10-04-2019-10:49:29:994-52','ERR3275207']		2020-03-25T11:32:00.000Z			NLD	Europe																										923	923777583	243639223	PRJEB32037								Napier_2020	tuberculosis: human-adapted	L3.1.2.1	Mycobacterium tuberculosis
SAMEA8741589	ERR8665811	WGS	PHS SWEDEN	ERX8324240	Illumina HiSeq 2500	PAIRED	RANDOM	GENOMIC	ILLUMINA	ERS6421172	ERP135611	['sample.14718','PRJEB51021','ERP135611','experiment.14718','run.14718.1','SAMEA8741589','26334850','811911','project.Belarus_site11','ERS6421172','ERR8665811','ERX8324240']		2022-03-15T06:15:00.000Z			BEL	Europe																										351	351398796	163035650	PRJEB51021			9.12	169471	3	lineage2.2.1	Sensitive	['tbprofiler','input','CRyPTIC_PHS_Sweden_Belarus']	tuberculosis: unclassified		Mycobacterium tuberculosis
SAMEA7156334	['ERR5863628','ERR5863627']	WGS		['ERX5509423','ERX5509422']	Illumina HiSeq 2500	PAIRED		GENOMIC	ILLUMINA	ERS4916797		['ena-EXPERIMENT-Swiss Tropical and Public Health Institute-03-05-2021-19:33:15:101-92','19047333','674180','SRS8942185','SAMEA7156334','ERX5509423','ena-EXPERIMENT-Swiss Tropical and Public Health Institute-03-05-2021-19:33:15:101-91','ena-RUN-Swiss Tropical and Public Health Institute-03-05-2021-19:33:15:101-92','ERR5863628','G03024','PRJEB39561','ERS4916797','ERP123095','ERR5863627','ena-STUDY-Swiss Tropical and Public Health Institute-27-07-2020-11:23:30:592-1894','ena-RUN-Swiss Tropical and Public Health Institute-03-05-2021-19:33:15:101-91','ERX5509422']					GEO	Asia																										771	772416690	443672859	PRJEB39561								['R-MDR_GEO','input']	tuberculosis: unclassified		Mycobacterium tuberculosis
SAMN15703238	SRR12395349	WGS	WADSWORTH CENTER	SRX8893548	MinION	SINGLE	RANDOM	GENOMIC	OXFORD_NANOPORE	SRS7152570	SRP276100	['SRS7152570','650381','SAMN15703238','SRR12395349','bp0','PRJNA650381','IDR1900057099-01-01','SRX8893548','SRP276100','IDR1900057099-01-01.fastq.gz','15703238','A318']	2019	2020-08-05T13:34:00.000Z		40.7481119 N 73.98438414 W	USA	North America	New York	As reported: SPT	Homo sapiens	3	human																					834	834328352	764308540	PRJNA650381									tuberculosis: unclassified		Mycobacterium tuberculosis
SAMN05915251	SRR28394031	WGS	FIND, THE FOUNDATION FOR INNOVATIVE NEW DIAGNOSTICS	SRX23999009	Illumina HiSeq 2500	PAIRED	RANDOM	GENOMIC	ILLUMINA	SRS20795579	SRP496567	['SRS20795579','SAMN05915251','SRR28394031','343736','SRX23999009','5915251','Peru4693_R1.fastq.gz','SRP496567','00-R1569','PRJNA343736','WGS-Peru4693']	2012	2024-03-20T07:57:00.000Z		12 S 77 W	PER	South America	Lima	As reported: patient	Homo sapiens	3	human																					954	954459750	469181638	PRJNA343736			99.73	1833009	52	lineage4.3.3	MDR-TB	['diff','tree','tbprofiler','standford','input']	tuberculosis: unclassified		Mycobacterium tuberculosis
SAMEA1570966	ERR192045	WGS	SC	ERX166734	Illumina HiSeq 2000	PAIRED	RANDOM	GENOMIC	ILLUMINA	ERS142975	ERP001469	['SC_EXP_8290_2#11','SC_RUN_8290_2#11','ERX166734','ERP001469','Genomic_diversity_in_Mycobacterium_bovis_associated_with_cows_and_badgers-sc-2012-05-30T14:56:05Z-2232','1802681','S11-sc-2012-05-30T15:00:54Z-1429905','ERS142975','SAMEA1570966','PRJEB3056','ERR192045','204598']		2012-12-10T05:09:00.000Z																														382	382630800	175862665	PRJEB3056			99.42	1840935	42	La1.8.1	Other	['tree','diff','input','tbprofiler']	tuberculosis: animal-adapted	La1	Mycobacterium bovis
SAMEA7551212	ERR4817849	WGS	PUBLIC HEALTH ENGLAND	ERX4687691	Illumina HiSeq 2500	PAIRED	RANDOM	GENOMIC	ILLUMINA	ERS5307861	ERP124941	['PRJEB41201','773303','project.PHE-TB','experiment.20669','SAMEA7551212','ERS5307861','ERP124941','22470606','sample.20669','ERX4687691','ERR4817849','run.20669']		2021-11-10T18:09:00.000Z			GBR	Europe																										1	1469593	974052	PRJEB41201								['input','CRyPTIC_PHE']	tuberculosis: unclassified		Mycobacterium tuberculosis
SAMEA2534005	ERR551532	WGS	FZB	ERX510601	Illumina HiSeq 2500	PAIRED		GENOMIC	ILLUMINA	ERS457407	ERP010814	['ERP010814','8650-11','287903','ERR551532','ERS457407','SAMEA2534005','3793725','PRJEB9680','8650-11_genoscreen_genoscreen_2013-10-31_101bp','ERX510601','ena-STUDY-FZB-22-06-2015-17:16:39:392-292']		2015-06-25T08:35:00.000Z			DEU	Europe										S		S					S	S	S							445	445111646	284777653	PRJEB9680	CRyPTIC_WHO2021_PMC7612554		99.57	1600431	36	lineage4.1.2.1	Sensitive	['tbprofiler','Menardo_2021','diff','Napier_2020','Menardo_2018','tree','input','Walker_2022']	tuberculosis: human-adapted	L4.1.2.1	Mycobacterium tuberculosis
SAMN41468423	SRR29093674	WGS	FIND, THE FOUNDATION FOR INNOVATIVE NEW DIAGNOSTICS	SRX24617478	Illumina HiSeq 2000	PAIRED	RANDOM	GENOMIC	ILLUMINA	SRS21354644	SRP507535	['SAMN41468423','SRP507535','1109295','SRS21354644','1503502091796T-R8379_S94_R1_001.fastq.gz','924644_036FD3767C4B','SRX24617478','SRR29093674','924644_036FD3767C4B_R8379','41468423','PRJNA1109295']	2010	2024-05-21T06:07:00.000Z			ZAF	Africa			Homo sapiens	3	human																					370	370565100	168694599	PRJNA1109295								WHO_mutations_2023	tuberculosis: unclassified		Mycobacterium tuberculosis
SAMEA7560838	ERR4828401	WGS	OUCRU-HCMC	ERX4698385	NextSeq 500	PAIRED	RANDOM	GENOMIC	ILLUMINA	ERS5317474	ERP124982	['PRJEB41241','sample.12183','ERR4828401','22476408','run.12183','ERP124982','project.Vietnam','SAMEA7560838','773308','experiment.12183','ERX4698385','ERS5317474']		2021-11-12T01:37:00.000Z			VNM	Asia	Ho Chi Minh City					S				S	S	S	S	S				S		S		S	S	S	S	328	328466374	148092795	PRJEB41241	['Walker_2022','CRyPTIC_reuse_table']		99.26	1661770	54	lineage1.1.1.1	Other	['tbprofiler','CRyPTIC_reuse_table','Walker_2022','input','tree','diff','CRyPTIC_OUCRU']	tuberculosis: unclassified		Mycobacterium tuberculosis
SAMN17020071	SRR13232606	WGS	NIH / NIAID	SRX9664731	Illumina MiSeq	PAIRED	RANDOM	GENOMIC	ILLUMINA	SRS7863224	SRP297425	['10318','SRR13232606','683067','17020071','SRX9664731','PRJNA683067','SRS7863224','TBPO-575_lib29911_nextseq_nx0071_151bp_R1.fastq.gz','SAMN17020071','SRP297425','bp0']	2019-08	2020-12-09T14:56:00.000Z		43.2220 N 76.8512 E	KAZ	Asia	Almaty		Homo sapiens	3	human																					354	354606047	163465319	PRJNA683067								input	tuberculosis: unclassified		Mycobacterium tuberculosis
SAMN02419568	['SRR1181306','SRR1159261','SRR1159360','SRR1181024']	WGS		['SRX463177','SRX480034']	Illumina HiSeq 2000	PAIRED	RANDOM	GENOMIC	ILLUMINA	SRS551931		['C3R5HACXX140124.2.tagged_732.bam','SRP036417','2528520.WR39449.Solexa-213178.C3R5HACXX140124.P','2419568','SRR1159261','SRR1181024','2528520.WR39447.Pond-320866.C36E3ACXX140220.P','SAMN02419568','SRX480034','229606','C3R5HACXX140124.3.tagged_732.bam','C36E3ACXX140220.2.Illumina_P5-Wodel_P7-Kilay.bam','PRJNA229606','PRJNA200335','XTB13-121','SRX463177','SRR1159360','SRR1181306','C36E3ACXX140220.1.Illumina_P5-Wodel_P7-Kilay.bam','SRS551931']					BLR	Europe		As reported: excreted bodily substance	Homo sapiens	3	human																					1685	1686577184	934086437	PRJNA229606			99.51	4690843	107	lineage4.8	Sensitive	['tbprofiler','input','Menardo_2021','nextstrain_global_tree','tree','diff','Menardo_2018','Napier_2020']	tuberculosis: human-adapted	L4.8	Mycobacterium tuberculosis
SAMEA110420476	ERR9993119	WGS	CTB/NICD - SOUTH AFRICA, SOUTH AFRICA	ERX9533525	Illumina NovaSeq 6000	PAIRED	RANDOM	GENOMIC	ILLUMINA	ERS12518551		['SAMEA110420476','30016944','sample.1332.a96c9d6c','run.1332.1.d2e19d7150fafeeb3a833d3725417f0c','ERX9533525','ERS12518551','ERR9993119','experiment.1332.3bcdc9a5']		2022-08-10T14:23:00.000Z																														691	691665768	230620435										tuberculosis: unclassified		Mycobacterium tuberculosis
SAMN30949561	SRR21689659	WGS	RIVM	SRX17687210	Illumina HiSeq 2500	PAIRED	RANDOM	GENOMIC	ILLUMINA	SRS15218598	SRP399356	['SRP399356','bp0','882748','30949561','RIVM0877.bam','RIVM0877','SRS15218598','PRJNA882748','SRX17687210','SAMN30949561','SRR21689659']	2018	2022-09-23T18:03:00.000Z			NLD	Europe		sputum	Homo sapiens	3	human																					131	131645257	32168335	PRJNA882748								input	tuberculosis: unclassified		Mycobacterium tuberculosis
SAMEA6456225	ERR3804143	WGS	INSTITUTE OF TROPICAL MEDICINE	ERX3806033	Illumina HiSeq 2500	PAIRED	RANDOM	GENOMIC	ILLUMINA	ERS4221739	ERP119211	['13828023','ERR3804143','ERX3806033','600196','E13-16751','SAMEA6456225','ERP119211','ena-STUDY-Institute of tropical medicine-08-01-2020-09:16:49:129-1770','PRJEB36076','webin-reads-E13-16751','ERS4221739']	2013	2020-01-19T00:34:00.000Z			GMB	Africa		sputum	Homo sapiens	3	human																					805	805001881	491684116	PRJEB36076								input	tuberculosis: human-adapted		Mycobacterium africanum
SAMN41812164	SRR29385387	WGS	LIAONING PROVINCIAL CENTER FOR DISEASE CONTROL AND PREVENTION	SRX24899468	Illumina NovaSeq 6000	PAIRED	PCR	GENOMIC	ILLUMINA	SRS21605712	SRP513650	['bp0','SRR29385387','SRS21605712','PRJNA1123462','SRP513650','1123462','SAMN41812164','210723_1.fq.gz','210723','SRX24899468','="WGSlib"&A241','41812164']	2021-07	2024-06-13T05:03:00.000Z			CHN	Asia	Liaoning	sputum	Homo sapiens	3	human																					1539	1539474300	523941813	PRJNA1123462									tuberculosis: human-adapted	L4	Mycobacterium tuberculosis	H37Rv
SAMN08215465	SRR6398078	WGS	BC CENTRE FOR DISEASE CONTROL PUBLIC HEALTH LABORATORY	SRX3491160	HiSeq X Ten	PAIRED	RANDOM	GENOMIC	ILLUMINA	SRS2775039	SRP119652	['SAMN08215465','SRP119652','SRS2775039','BC14-Mtb273_1.fastq.gz','8215465','413593','SRX3491160','BC14-Mtb273','SRR6398078','PRJNA413593']	2014	2017-12-22T00:06:00.000Z		49.15 N 123.7 W	CAN	North America	British Columbia		Homo sapiens	3	human					S		S						S	S							658	658822250	307676042	PRJNA413593	CRyPTIC_WHO2021_PMC7612554		99.46	1851390	50	lineage4.1.1	Sensitive	['input','tbprofiler','Walker_2022','diff','Napier_2020','tree']	tuberculosis: human-adapted	L4	Mycobacterium tuberculosis
SAMN28527865	SRR19276612	WGS	INSTITUTO NACIONAL DE SALUD	SRX15336960	Illumina MiSeq	PAIRED	RANDOM	GENOMIC	ILLUMINA	SRS13065350	SRP309572	['SRS13065350','1422-15','SAMN28527865','SRP309572','INS-LRNM-039','SRX15336960','28527865','PRJNA707145','bp0','INS-LRNM-039_1.fastq.gz','707145','SRR19276612']		2022-05-18T16:33:00.000Z		12.05 S 77.04 W	PER	South America		lung	Homo sapiens	3	human																					384	384206666	236017523	PRJNA707145			99.33	1280586	55	lineage4.1.1	HR-TB	['diff','tree','input','standford','tbprofiler']	tuberculosis: unclassified		Mycobacterium tuberculosis
SAMN41724414	SRR29440754	WGS	SAPPHE	SRX24953061	NextSeq 500	PAIRED	RANDOM	GENOMIC	ILLUMINA	SRS21656774	SRP514414	['SRR29440754','SRX24953061','SRP514414','1120504','41724414','2022806810','SRS21656774','2022806810_R1.fastq.gz','PRJNA1120504','SAMN41724414']	2020	2024-06-17T19:11:00.000Z			AUS	Oceania			Homo sapiens	3	human																					618	618708929	282040572	PRJNA1120504									tuberculosis: unclassified		Mycobacterium tuberculosis
SAMN08376204	SRR6480426	WGS	RADBOUDUMC	SRX3570356	Illumina HiSeq 2000	PAIRED	PCR	GENOMIC	ILLUMINA	SRS2841355	SRP130118	['SRS2841355','Index45_106_1.fq.gz','Index45_106','SAMN08376204','1100936','SRR6480426','PRJNA430531','SRP130118','430531','SRX3570356','8376204','bp0']	2014	2018-01-18T11:11:00.000Z			IDN	Asia	Bandung	cerebrospinal fluid	Homo sapiens	3	human																					451	451785444	347063913	PRJNA430531			99.57	1573299	34	lineage2.2.1	Sensitive	['input','tbprofiler','diff','tree']	tuberculosis: human-adapted	L2	Mycobacterium tuberculosis
SAMEA5561835	ERR3275607	WGS	RIVM - NATIONAL INSTITUTE FOR PUBLIC HEALTH AND TH	ERX3302480	Illumina HiSeq 2500	SINGLE	RANDOM	GENOMIC	ILLUMINA	ERS3363867	ERP114661	['ERX3302480','SAMEA5561835','532369','ena-STUDY-RIVM - National Institute for Public Health and the Environment-04-04-2019-10:46:49:835-53','ERS3363867','PRJEB32037','16-0953','11396647','ena-RUN-RIVM - National Institute for Public Health and the Environment-10-04-2019-10:49:30:008-452','ERR3275607','ena-EXPERIMENT-RIVM - National Institute for Public Health and the Environment-10-04-2019-10:49:30:008-452','ERP114661']		2019-06-11T06:06:00.000Z			NLD	Europe																										609	609585776	160414454	PRJEB32037								Napier_2020	tuberculosis: unclassified		Mycobacterium tuberculosis
SAMEA7546111	ERR4812607	WGS	UNIVERSIDAD PERUANA CAYETANO HEREDIA	ERX4682597	Illumina NovaSeq 6000	PAIRED	RANDOM	GENOMIC	ILLUMINA	ERS5302767	ERP124939	['PRJEB41199','773301','sample.28337','ERS5302767','ERR4812607','SAMEA7546111','experiment.28337','22465500','project.Peru_Wellcome','ERX4682597','run.28337','ERP124939']	2019	2021-11-10T08:00:00.000Z			PER	South America						S				S	S	S	S	S				S		S	S	S	S	S	S	884	884921910	278036056	PRJEB41199	['Walker_2022','CRyPTIC_reuse_table']		99.71	1835213	63	lineage4.4.1	Sensitive	['tbprofiler','tree','input','CRyPTIC_reuse_table','standford','Walker_2022','CRyPTIC_UPCH','diff']	tuberculosis: unclassified		Mycobacterium tuberculosis
SAMEA110420248	ERR9992891	WGS	CTB/NICD - SOUTH AFRICA, SOUTH AFRICA	ERX9533297	Illumina NovaSeq 6000	PAIRED	RANDOM	GENOMIC	ILLUMINA	ERS12518323		['ERR9992891','ERX9533297','run.871.1.95e4bb40510c0ea6c13d87ec075ff61b','ERS12518323','experiment.871.1c1b04d0','30016716','sample.871.2fded584','SAMEA110420248']		2022-08-10T14:22:00.000Z																														747	747381748	235772357										tuberculosis: unclassified		Mycobacterium tuberculosis
SAMEA7157287	ERR5865442	WGS	SWISS TROPICAL AND PUBLIC HEALTH INSTITUTE	ERX5511237	Illumina HiSeq 2500	PAIRED		GENOMIC	ILLUMINA	ERS4917749	ERP123095	['ERX5511237','ERR5865442','SAMEA7157287','ERP123095','19059822','ERS4917749','G23446','SRS8943136','674180','ena-STUDY-Swiss Tropical and Public Health Institute-27-07-2020-11:23:30:592-1894','ena-EXPERIMENT-Swiss Tropical and Public Health Institute-03-05-2021-19:33:15:174-1906','PRJEB39561','ena-RUN-Swiss Tropical and Public Health Institute-03-05-2021-19:33:15:174-1906']		2021-05-15T04:11:00.000Z			GEO	Asia																										898	898934340	426292724	PRJEB39561			99.29	1704899	37	lineage2.2.1	Pre-XDR-TB	['R-MDR_GEO','tree','input','tbprofiler','diff']	tuberculosis: unclassified		Mycobacterium tuberculosis
SAMEA112803852	ERR11044168	WGS	FZB	ERX10490959	NextSeq 500	PAIRED		GENOMIC	ILLUMINA	ERS14811398	ERP010814	['ERP010814','ERX10490959','ena-RUN-TAB-21-03-2023-10:23:43:071-79282','18008957','ERS14811398','SAMEA112803852','ERR11044168','287903','ena-STUDY-FZB-22-06-2015-17:16:39:392-292','ena-EXPERIMENT-TAB-21-03-2023-10:23:43:071-79281','33855907','PRJEB9680']		2023-07-20T20:53:00.000Z																														913	913245187	405306060	PRJEB9680			99.16	1663542	56	lineage4.1.2.1	Sensitive	['tree','input','tbprofiler','diff']	tuberculosis: unclassified		Mycobacterium tuberculosis
SAMN05576592	SRR4033922	WGS	HARVARD MEDICAL SCHOOL	SRX2025245	Illumina HiSeq 2000	PAIRED	RANDOM	GENOMIC	ILLUMINA	SRS1619674	SRP082185	['SAMN05576592','SRP082185','P31-Eta-B2','5576592','323744','764-eAB2_1.fastq.gz','SRX2025245','SRS1619674','PRJNA323744','SRR4033922']	2013-09	2016-08-16T01:05:00.000Z		29.6483 S 30.3318 E	ZAF	Africa	Kwazulu-Natal	necropsy (morgue)	Homo sapiens	3	human																					417	417585914	295907312	PRJNA323744								['denylist','Napier_2020','input','intrapatient_ZAF']	tuberculosis: human-adapted	L2.2.1	Mycobacterium tuberculosis
SAMEA7561925	ERR4829486	WGS	SAN RAFFAELE SCIENTIFIC INSTITUTE	ERX4699470	NextSeq 500	PAIRED	RANDOM	GENOMIC	ILLUMINA	ERS5318559	ERP124983	['run.26762','PRJEB41242','ERS5318559','SAMEA7561925','ERX4699470','22477493','sample.26762','773309','ERR4829486','experiment.26762','project.Italy','ERP124983']		2021-11-11T07:54:00.000Z			ITA	Europe						S				R	R	R	S	R				R		S	S	S	R	S	R	496	496855439	215285412	PRJEB41242	['Walker_2022','CRyPTIC_reuse_table']							['input','CRyPTIC_SanRaffaele','CRyPTIC_reuse_table','Walker_2022']	tuberculosis: unclassified		Mycobacterium tuberculosis
SAMN20512614	SRR15316330	WGS	SCHOOL OF PUBLIC HEALTH, FUDAN UNIVERSITY	SRX11620682	Illumina HiSeq 2000	PAIRED	PCR	GENOMIC	ILLUMINA	SRS9655944	SRP330727	['SRX11620682','2003-Middle-006','G134','bp0','SRS9655944','G134_R1.fastq.gz','751240','20512614','SAMN20512614','PRJNA751240','SRP330727','SRR15316330']	2003	2021-08-01T01:26:00.000Z		30.26 N 120.06 E	CHN	Asia	Zheijiang	sputum	Homo sapiens	3	human																					1194	1194863100	471485193	PRJNA751240			99.53	1876306	64	lineage2.2.1	Sensitive	['timelapse_Zhejiang_CHN','tbprofiler','diff','input','tree']	tuberculosis: unclassified		Mycobacterium tuberculosis
SAMN41472364	SRR29097045	WGS	FIND, THE FOUNDATION FOR INNOVATIVE NEW DIAGNOSTICS	SRX24621119	Illumina HiSeq 2000	PAIRED	RANDOM	GENOMIC	ILLUMINA	SRS21358274	SRP507535	['TB-CPath-Stephen-IS-1031-500778_S282_R1_001.fastq.gz','PRJNA1109295','41472364','AFDEC7_CCAB84D6475F','SAMN41472364','SRP507535','SRR29097045','1109295','AFDEC7_CCAB84D6475F_500778','SRS21358274','SRX24621119']	2011	2024-05-21T10:20:00.000Z							Homo sapiens	3	human																					360	360201138	161198341	PRJNA1109295								WHO_mutations_2023	tuberculosis: unclassified		Mycobacterium tuberculosis
SAMN41664572	SRR29273834	WGS	FIND, THE FOUNDATION FOR INNOVATIVE NEW DIAGNOSTICS	SRX24791098	Illumina HiSeq 2000	PAIRED	RANDOM	GENOMIC	ILLUMINA	SRS21508320	SRP511583	['SRR29273834','SRS21508320','EUST17711_lib166_R1.fastq.gz','SAMN41664572','bp0','SRX24791098','41664572','SRP511583','1119915','EUST17711','PRJNA1119915']	2018-05	2024-06-04T09:41:00.000Z			ROU	Europe			Homo sapiens	3	human																					406	406164409	198578336	PRJNA1119915									tuberculosis: unclassified		Mycobacterium tuberculosis
SAMEA104606020	ERR2322014	WGS	LSHTM	ERX2372977	PacBio RS	SINGLE		GENOMIC	PACBIO_SMRT	ERS2217302	ERP024191	['435691','8615232','WBB1007_LQ1975','PRJEB21888','ena-RUN-LSHTM-21-02-2018-17:56:47:735-2','SAMEA104606020','ERP024191','ena-EXPERIMENT-LSHTM-21-02-2018-17:56:47:735-2','ERR2322014','ERS2217302','ERX2372977','ena-STUDY-LSHTM-21-07-2017-11:25:37:198-365']		2019-03-12T02:38:00.000Z																														4090	4090502031	16164233347	PRJEB21888									tuberculosis: unclassified		Mycobacterium tuberculosis
SAMEA112803736	ERR11044052	WGS	FZB	ERX10490843	NextSeq 500	PAIRED		GENOMIC	ILLUMINA	ERS14811282	ERP010814	['18004674','ena-RUN-TAB-21-03-2023-10:23:42:951-79050','ERP010814','ERR11044052','ERS14811282','SAMEA112803736','287903','ERX10490843','ena-STUDY-FZB-22-06-2015-17:16:39:392-292','PRJEB9680','33855791','ena-EXPERIMENT-TAB-21-03-2023-10:23:42:951-79049']		2023-07-21T01:57:00.000Z																														354	354317620	158984640	PRJEB9680			99.81	1652250	55	lineage4.6.2.2	HR-TB	['diff','input','tbprofiler','tree']	tuberculosis: unclassified		Mycobacterium tuberculosis
SAMEA7561370	ERR4828932	WGS	SAN RAFFAELE SCIENTIFIC INSTITUTE	ERX4698916	NextSeq 500	PAIRED	RANDOM	GENOMIC	ILLUMINA	ERS5318005	ERP124983	['773309','ERP124983','ERR4828932','PRJEB41242','experiment.13376','22476939','ERS5318005','run.13376','project.Italy','SAMEA7561370','ERX4698916','sample.13376']		2021-11-11T06:57:00.000Z										S				S	S	S		S				S		S	S	S	S	S	S	386	386938326	167735959	PRJEB41242	CRyPTIC_reuse_table		99.69	1703114	51	lineage4.7	Sensitive	['diff','tbprofiler','CRyPTIC_reuse_table','input','CRyPTIC_SanRaffaele','tree']	tuberculosis: unclassified		Mycobacterium tuberculosis
SAMN41598382	SRR29230659	WGS	FIND, THE FOUNDATION FOR INNOVATIVE NEW DIAGNOSTICS	SRX24749696	Illumina HiSeq 2000	PAIRED	RANDOM	GENOMIC	ILLUMINA	SRS21470284	SRP507535	['SAMN41598382','TB-IS-1043-TBDM101685-56_S42_R1_001.fastq.gz','PRJNA1109295','B9141A_BE4F556004C0','SRX24749696','SRR29230659','SRS21470284','41598382','B9141A_BE4F556004C0_TBDM101685','1109295','SRP507535']		2024-05-30T06:13:00.000Z			IND	Asia			Homo sapiens	3	human																					567	567861170	227084005	PRJNA1109295								WHO_mutations_2023	tuberculosis: unclassified		Mycobacterium tuberculosis
SAMEA13294857	ERR9121586	WGS	UNIVERSITY OF OXFORD, NUFFIELD DEPARTMENT OF MEDIC	ERX8663563	Illumina MiSeq	PAIRED	RANDOM	GENOMIC	ILLUMINA	ERS10897783	ERP136048	['PRJEB51415','862826','run.1767.1.3ae425ca01cedbdc359c818e29eb6cfe','sample.1767.2f3950d6','ERP136048','30300494','experiment.1767.067ea171','ERX8663563','project.SeqTreat_Valencia1','ERR9121586','ERS10897783','SAMEA13294857']		2024-08-19T04:47:00.000Z			ESP	Europe	Valencia																									508	508806726	194864882	PRJEB51415								CRyPTIC_SeqTreat_Valencia	tuberculosis: unclassified		Mycobacterium tuberculosis
SAMN04538479	SRR3223973	WGS	INSTITUTE OF TROPICAL MEDICINE	SRX1630527	Illumina HiSeq 2000	PAIRED	RANDOM	GENOMIC	ILLUMINA	SRS1338024	SRP071736	['4538479','313185','Mu_ITM063519_2006_paired.fq.gz','SAMN04538479','ITM_063519_lib','SRX1630527','SRS1338024','ITM_063519','PRJNA313185','SRR3223973','SRP071736']	2006	2016-03-15T01:20:00.000Z	Buruli ulcer	5.6969 S 14.05914 E	COD	Africa		skin	Homo sapiens	3	human																					338	338081581	199698140	PRJNA313185									NTM: unclassified		Mycobacterium ulcerans
SAMN36834825	SRR25515841	WGS	SHANDONG PROVINCIAL HOSPITAL	SRX21246058	Illumina HiSeq 4000	PAIRED	RANDOM	GENOMIC	ILLUMINA	SRS18500340	SRP453313	['SRX21246058','PRJNA1002108','SRR25515841','SRS18500340','SRP453313','bp0','36834825','T2024.IS300_Clean.1.fastq.gz','T2024','SAMN36834825','1002108']	2018	2023-08-04T04:44:00.000Z		36.40 N 117.00 E	CHN	Asia	Shandong	As reported: phlegm	Homo sapiens	3	human																					1145	1145216400	511307807	PRJNA1002108			99.57	1799694	61	lineage2.2.1	Pre-XDR-TB	['tbprofiler','input','tree','diff']	tuberculosis: human-adapted	L4	Mycobacterium tuberculosis	H37Rv
SAMN08906559	SRR7236271	WGS	USDA-NVSL-DBL	SRX4142566	Illumina MiSeq	PAIRED	RANDOM PCR	GENOMIC	ILLUMINA	SRS3356361	SRP149365	['SRR7236271','SRX4142566','SAMN08906559','SRS3356361','8906559','13-1915FM_S3_L001_R2_001.fastq.gz','449507','PRJNA449507','SRP149365','13-1915FM']		2018-05-30T23:32:00.000Z			MEX	North America	Aguascalientes		Bos taurus	3	domestic cattle																					540	540181773	366645662	PRJNA449507			99.27	991270	53	La1.8.1	Other	['tree','diff','tbprofiler','input']	tuberculosis: animal-adapted	La1	Mycobacterium bovis
SAMEA12853601	ERR11244846	WGS	SWISS TROPICAL AND PUBLIC HEALTH INSTITUTE	ERX10653050	Illumina HiSeq 2500	SINGLE	RANDOM	GENOMIC	ILLUMINA	ERS10460701	ERP135175	['ERR11244846','ena-RUN-TAB-17-04-2023-19:57:14:380-5790','G32049','8cc6b8bd-130a-4c76-a0b2-3197bafe5cc6','PRJEB50582','SAMEA12853601','34307323','930268','ERS10460701','ERP135175','ena-EXPERIMENT-TAB-17-04-2023-19:57:14:380-5789','ERX10653050']	2014	2023-07-27T09:56:00.000Z			GEO	Asia		sputum																								415	415325106	198800855	PRJEB50582									tuberculosis: unclassified		Mycobacterium tuberculosis
SAMN07213042	SRR5681175	WGS	UNIVERSITY OF WISCONSIN-MADISON	SRX2916466	Illumina HiSeq 2500	PAIRED	size fractionation	GENOMIC	ILLUMINA	SRS2282604	SRP109135	['SRR5681175','MB3','3_AGGCAGAA-GTAAGGAG_L001_R2_001.fastq','PRJNA390065','SAMN07213042','SRP109135','SRX2916466','SRS2282604','7213042','390065']	1992	2017-06-14T02:11:00.000Z			CAN	North America	Alberta		Homo sapiens	3	human																					1070	1070212800	586206308	PRJNA390065			99.61	1697597	55	lineage4.4.1.1	Sensitive	['tbprofiler','tree','input','diff','Napier_2020']	tuberculosis: human-adapted	L4.4.1.1	Mycobacterium tuberculosis
SAMEA11207497	ERR7802072	WGS	UNIVERSITY OF BASEL, SWITZERLAND	ERX7369760	Illumina NovaSeq 6000	SINGLE		GENOMIC	ILLUMINA	ERS8856997	ERP134075	['ERP134075','ERX7369760','9bc3fa2b-c877-4dc7-b821-d8f2b9e08e1b','ena-EXPERIMENT-TAB-21-12-2021-17:16:01:264-10225','ERR7802072','794708','G46894','ena-RUN-TAB-21-12-2021-17:16:01:264-10226','24685682','SAMEA11207497','PRJEB49562','ERS8856997']	2019	2022-07-14T21:58:00.000Z			TZA	Africa			Homo sapiens	3	human																					789	789465591	229697184	PRJEB49562								input	tuberculosis: unclassified		Mycobacterium tuberculosis
SAMN12825864	SRR10306013	WGS	CHINESE CENTER FOR DISEASE CONTROL AND PREVENTION	SRX7017288	Illumina HiSeq 2500	PAIRED	RANDOM	GENOMIC	ILLUMINA	SRS5538505	SRP226155	['SRS5538505','CN1053','SRX7017288','573798','PRJNA573798','12825864','11277_1.fq.gz','bp0','11277','SRP226155','SAMN12825864','SRR10306013']	2007	2019-10-18T05:33:00.000Z		30.32 N 120.3 E	CHN	Asia	Zhejiang	sputum	Homo sapiens	3	human																					1107	1107909250	507612903	PRJNA573798			99.51	1394008	39	lineage2.2.1	MDR-TB	['tbprofiler','diff','input']	tuberculosis: unclassified		Mycobacterium tuberculosis
SAMEA112801125	ERR11067272	WGS	FZB	ERX10514202	NextSeq 2000	PAIRED		GENOMIC	ILLUMINA	ERS14808671	ERP010814	['ena-EXPERIMENT-TAB-21-03-2023-12:28:22:265-125025','ERS14808671','PRJEB9680','SAMEA112801125','ena-RUN-TAB-21-03-2023-12:28:22:265-125026','ERX10514202','ena-STUDY-FZB-22-06-2015-17:16:39:392-292','ERP010814','ERR11067272','21007286','33853181','287903']		2023-07-20T23:22:00.000Z																														968	968472577	340110649	PRJEB9680			99.62	1703281	54	lineage4.3.3	Sensitive	['input','tree','tbprofiler','diff']	tuberculosis: unclassified		Mycobacterium tuberculosis
SAMN25078209	SRR17657951	WGS	RUTGERS UNIVERSITY NEWARK	SRX13825981	Illumina NovaSeq 6000	PAIRED	RANDOM	GENOMIC	ILLUMINA	SRS11705206	SRP355687	['798436','173-4xA','bp0','SRR17657951','25078209','=A7','SRP355687','SRX13825981','173-4xA_1.fastq.gz','SAMN25078209','SRS11705206','PRJNA798436']		2022-01-18T19:20:00.000Z																														172	172971592	56917379	PRJNA798436								input	tuberculosis: unclassified		Mycobacterium tuberculosis
SAMEA12855096	ERR11246075	WGS	SWISS TROPICAL AND PUBLIC HEALTH INSTITUTE	ERX10654279	Illumina NovaSeq 6000	SINGLE	RANDOM	GENOMIC	ILLUMINA	ERS10461984	ERP135175	['ERR11246075','G45720','ERP135175','34308663','PRJEB50582','ena-RUN-TAB-17-04-2023-19:57:14:840-8248','ena-EXPERIMENT-TAB-17-04-2023-19:57:14:840-8247','SAMEA12855096','930268','ERX10654279','ERS10461984','8cc6b8bd-130a-4c76-a0b2-3197bafe5cc6']	2016	2023-07-27T11:31:00.000Z			GEO	Asia		sputum																								440	440091643	144959259	PRJEB50582									tuberculosis: unclassified		Mycobacterium tuberculosis
SAMEA8741221	ERR5917736	WGS	SAN RAFFAELE SCIENTIFIC INSTITUTE	ERX5558850	NextSeq 500	PAIRED	RANDOM	GENOMIC	ILLUMINA	ERS6420804	ERP128645	['sample.26964','22480052','773350','SAMEA8741221','run.26964','experiment.26964','project.Belarus_site06','ERR5917736','ERP128645','ERX5558850','PRJEB44575','ERS6420804']		2021-11-11T12:56:00.000Z			BLR	Europe						S	S			R	I	R	S	S			R	R	R	S	S	S	S	S	R	480	480770794	205061260	PRJEB44575	['Walker_2022','CRyPTIC_reuse_table']							['CRyPTIC_SanRaffaele_Belarus','Walker_2022','input','CRyPTIC_reuse_table']	tuberculosis: unclassified		Mycobacterium tuberculosis
SAMEA8939156	ERR6149416	WGS	ANSES	ERX5786240	NextSeq 500	PAIRED	RANDOM	GENOMIC	ILLUMINA	ERS6621998	ERP130019	['ena-STUDY-ANSES-22-06-2021-09:18:31:018-1069','PRJEB45853','ERX5786240','871863','ERS6621998','webin-reads-15Z002136','SAMEA8939156','ERR6149416','30437833','15Z002136','ERP130019']	2015	2022-08-28T10:04:00.000Z			FRA	Europe			Bos taurus	3	domestic cattle																					338	338317312	148841119	PRJEB45853								input	tuberculosis: animal-adapted	La1	Mycobacterium bovis
SAMEA7562067	ERR4829628	WGS	SAN RAFFAELE SCIENTIFIC INSTITUTE	ERX4699612	NextSeq 500	PAIRED	RANDOM	GENOMIC	ILLUMINA	ERS5318701	ERP124983	['773309','ERS5318701','22477635','experiment.30927','ERR4829628','run.30927','project.Italy','SAMEA7562067','sample.30927','ERX4699612','ERP124983','PRJEB41242']		2021-11-11T07:54:00.000Z			ITA	Europe										S		S					S	S	S							383	383953700	170722966	PRJEB41242	Walker_2022		99.27	1566934	51	lineage4.8	Sensitive	['input','diff','tbprofiler','CRyPTIC_SanRaffaele','Walker_2022','tree']	tuberculosis: unclassified		Mycobacterium tuberculosis
SAMEA5569921	ERR3287727	WGS	UNIVERSIDAD PERUANA CAYETANO HEREDIA, PERU	ERX3314236	Illumina HiSeq 4000	PAIRED	RANDOM	GENOMIC	ILLUMINA	ERS3371942	ERP114885	['sample.11753','11622205','ERS3371942','ERP114885','run.11753','SAMEA5569921','project.Gates_clinical_isolates_Peru','ERR3287727','ERX3314236','542465','experiment.11753','PRJEB32234']		2021-11-03T09:42:00.000Z			PER	South America						S	S			S	R	R	S	S				R	S	S	S	S	S	S	R	491	491156100	205524834	PRJEB32234	['CRyPTIC_reuse_table','Walker_2022']		99.59	1728938	59	lineage4.3.3	MDR-TB	['input','tbprofiler','CRyPTIC_reuse_table','tree','CRyPTIC_UPCH','Walker_2022','diff']	tuberculosis: unclassified		Mycobacterium tuberculosis
SAMN17119771	SRR13395771	WGS	CORNELL UNIVERSITY	SRX9815093	Illumina HiSeq 2500	PAIRED	RANDOM	GENOMIC	ILLUMINA	SRS7998841	SRP301093	['SRP301093','SRS7998841','6319_2708_28915_HFWMJBCXX_MAP549_AAGAGGCA_GCGTAAGA_R1.fastq.gz','bp0','PRJNA686527','17119771','6319_2708_28915_HFWMJBCXX','SRX9815093','SRR13395771','SAMN17119771','686527','MAP549']	2007	2021-01-09T22:52:00.000Z			USA	North America	Rutland, VT (Harvey Farms)		Bos taurus	2	domestic cattle																					299	299488230	139484396	PRJNA686527									NTM: avium complex		Mycobacterium avium subsp. paratuberculosis
SAMN08795014	SRR6896372	WGS	SAN RAFFAELE	SRX3846066	Illumina MiSeq	PAIRED	RANDOM	GENOMIC	ILLUMINA	SRS3090373	SRP128089	['SRR6896372','SAMN08795014','PRJNA428596','DH00720643_S16.gatk.bam','SRX3846066','428596','8795014','SRS3090373','SRP128089','bp0','DH00720643_WGS','DH00720643']		2018-03-27T13:26:00.000Z							Homo sapiens	3	human																					249	249601615	149372205	PRJNA428596			99.44	464583	19	lineage4.4.1.1	Sensitive	['input','diff','tbprofiler']	tuberculosis: unclassified		Mycobacterium tuberculosis
SAMEA7548660	ERR4815300	WGS	PUBLIC HEALTH ENGLAND	ERX4685142	Illumina HiSeq 2500	PAIRED	RANDOM	GENOMIC	ILLUMINA	ERS5305312	ERP124941	['ERR4815300','experiment.18120','22468057','project.PHE-TB','ERX4685142','ERS5305312','PRJEB41201','run.18120','SAMEA7548660','773303','sample.18120','ERP124941']		2021-11-10T14:02:00.000Z			GBR	Europe										S		R						S								472	472415710	200173031	PRJEB41201	Walker_2022							['input','CRyPTIC_PHE','Walker_2022']	tuberculosis: unclassified		Mycobacterium tuberculosis
SAMEA7547186	ERR4813680	WGS	UNIVERSIDAD PERUANA CAYETANO HEREDIA	ERX4683670	Illumina NovaSeq 6000	PAIRED	RANDOM	GENOMIC	ILLUMINA	ERS5303840	ERP124939	['ERR4813680','project.Peru_Wellcome','773301','PRJEB41199','ERX4683670','SAMEA7547186','run.33333','ERS5303840','ERP124939','22466579','sample.33333','experiment.33333']		2021-11-10T10:07:00.000Z			PER	South America																										528	528354134	180026637	PRJEB41199								['input','standford','CRyPTIC_UPCH']	tuberculosis: unclassified		Mycobacterium tuberculosis
SAMN40099072	SRR28119731	WGS	SHANDONG SECOND MEDICAL UNIVERSITY	SRX23764591	Illumina NovaSeq 6000	PAIRED	RANDOM	GENOMIC	ILLUMINA	SRS20590563	SRP492016	['SRS20590563','PRJNA1080043','1080043','SRP492016','SRR28119731','D106143_combined_R1.fastq.gz','D106059','Mycobacterium tuberculosis complex-59','SRX23764591','40099072','bp0','SAMN40099072']		2024-02-27T13:47:00.000Z			CHN	Asia	Shijiazhuang		Homo sapiens	3	human																					2490	2490067200	814934804	PRJNA1080043			99.47	1817895	58	lineage2.2.1	Other	['tbprofiler','tree','input','diff']	tuberculosis: human-adapted	L4	Mycobacterium tuberculosis	H37Rv
SAMEA112804756	ERR11080927	WGS	FZB	ERX10528296	NextSeq 500	PAIRED		GENOMIC	ILLUMINA	ERS14812302	ERP010814	['ena-STUDY-FZB-22-06-2015-17:16:39:392-292','ERS14812302','3203-00','ERR11080927','SAMEA112804756','PRJEB9680','33892853','ERP010814','ena-RUN-TAB-22-03-2023-09:21:25:278-111953','287903','ERX10528296','ena-EXPERIMENT-TAB-22-03-2023-09:21:25:278-111952']		2023-07-21T04:02:00.000Z																														1345	1345577513	607884318	PRJEB9680			99.61	1635613	55	lineage3	Sensitive	['tree','diff','input','tbprofiler']	tuberculosis: unclassified		Mycobacterium tuberculosis
SAMN38375964	SRR27069409	WGS	THE FIRST AFFILIATED HOSPITAL OF NANCHANG UNIVERSITY	SRX22758856	Illumina HiSeq 2000	PAIRED	PCR	GENOMIC	ILLUMINA	SRS19746413	SRP475905	['SRS19746413','SAMN38375964','PRJNA1044236','38375964','SRX22758856','220336_L1_1.fq.gz','SRP475905','220336_L1','SRR27069409','1044236']	2021-10	2023-12-05T09:43:00.000Z			CHN	Asia	Jiangxi Province		Homo sapiens	3	human																					1840	1840128900	644245087	PRJNA1044236			99.17	1793565	58	lineage2.2.1.1	Pre-XDR-TB	['tbprofiler','diff','input','tree']	tuberculosis: unclassified		Mycobacterium tuberculosis
SAMEA7549662	ERR4816301	WGS	PUBLIC HEALTH ENGLAND	ERX4686143	Illumina HiSeq 2500	PAIRED	RANDOM	GENOMIC	ILLUMINA	ERS5306313	ERP124941	['PRJEB41201','ERR4816301','run.19121','ERX4686143','ERS5306313','22469058','ERP124941','sample.19121','experiment.19121','project.PHE-TB','SAMEA7549662','773303']		2021-11-10T15:08:00.000Z			GBR	Europe										S		R						S								358	358275963	155886792	PRJEB41201	Walker_2022		98.92	1812579	41	lineage1.2.2.2	HR-TB	['CRyPTIC_PHE','tree','Walker_2022','tbprofiler','diff','input']	tuberculosis: unclassified		Mycobacterium tuberculosis
SAMEA12853385	ERR11244750	WGS	SWISS TROPICAL AND PUBLIC HEALTH INSTITUTE	ERX10652954	Illumina NovaSeq 6000	SINGLE	RANDOM	GENOMIC	ILLUMINA	ERS10460603	ERP135175	['PRJEB50582','930268','ena-EXPERIMENT-TAB-17-04-2023-19:57:14:348-5597','8cc6b8bd-130a-4c76-a0b2-3197bafe5cc6','ena-RUN-TAB-17-04-2023-19:57:14:348-5598','34307225','SAMEA12853385','ERP135175','ERR11244750','ERX10652954','ERS10460603','G45463']	2015	2023-07-27T09:55:00.000Z			GEO	Asia		sputum																								337	337192136	116193799	PRJEB50582									tuberculosis: unclassified		Mycobacterium tuberculosis
SAMN43535308	SRR30629338	WGS	MINISTRY OF PUBLIC HEALTH (THAILAND)	SRX26051496	NextSeq 500	PAIRED	RANDOM	GENOMIC	ILLUMINA	SRS22621900	SRP503470	['43535308','PRJNA833906','MTBCR170424_S38_1.fastq.gz','MTBCR170424','SRR30629338','SRS22621900','SRP503470','SRX26051496','833906','SAMN43535308']	2018	2024-09-11T03:40:00.000Z		19.9105 N 99.8406 E	THA	Asia	Chiang Rai	sputum	Homo sapiens	3	human																					210	210107043	99624133	PRJNA833906									tuberculosis: human-adapted	L2.2	Mycobacterium tuberculosis
SAMN07999123	SRR6280297	WGS	FUDAN UNIVERSITY	SRX3382418	Illumina HiSeq 2000	PAIRED	size fractionation	GENOMIC	ILLUMINA	SRS2677947	SRP124760	['SRR6280297','SJ20150214','7999123','PRJNA417753','SRX3382418','SJ_2015_0214.sort.bam','SAMN07999123','417753','SRP124760','SRS2677947']	2015	2017-11-10T05:11:00.000Z		31.03 N 121.23 E	CHN	Asia	Shanghai,Songjiang	sputum	Homo sapiens	3	human																					778	778455351	187519969	PRJNA417753			99.28	1865166	59	lineage2.2.1	Sensitive	['tbprofiler','input','tree','Napier_2020','diff']	tuberculosis: human-adapted	L2.2.1	Mycobacterium tuberculosis
SAMN27761465	SRR18910160	WGS	WADSWORTH CENTER	SRX14988133	Illumina MiSeq	PAIRED	RANDOM	GENOMIC	ILLUMINA	SRS12737463	SRP276100	['650381','SRX14988133','IDR1900032605-01-01','SRR18910160','A134','27761465','IDR1900032605-01-01_R1.fastq.gz','SAMN27761465','bp0','SRP276100','SRS12737463','PRJNA650381']	2019	2022-04-25T10:12:00.000Z		40.7481119 N 73.98438414 W	USA	North America	New York	sputum	Homo sapiens	3	human																					409	409700011	253585806	PRJNA650381								input	tuberculosis: unclassified		Mycobacterium tuberculosis
SAMEA5164285	ERR4024829	WGS	WELLCOME SANGER INSTITUTE	ERX4026217	HiSeq X Ten	PAIRED	RANDOM	GENOMIC	ILLUMINA	ERS2972007	ERP112727	['ERS2972007','626130','SC_RUN_28832_4#316','ERP112727','ERR4024829','SC_EXP_28832_4#316','SAMEA5164285','The_Genomics_of_Multidrug_Resistant_Tuberculosis_Transmission__NIHR_funded_-sc-5364','3d4d5554-6414-11e8-bf99-3c4a9275d6c8','PRJEB30294','14628159','ERX4026217']		2020-04-19T12:51:00.000Z																														362	362814646	79840105	PRJEB30294			99.55	1920294	62	lineage4.1.2.1	Sensitive	['diff','tbprofiler','tree','input']	tuberculosis: unclassified		Mycobacterium tuberculosis
SAMN37848217	SRR26399920	WGS	UNIVERSITY OF MELBOURNE/ THE PETER DOHERTY INSTITUTE FOR INFECTION AND IMMUNITY	SRX22105811	Illumina HiSeq 4000	PAIRED	RANDOM	GENOMIC	ILLUMINA	SRS19170892	SRP466602	['SRP466602','SRR26399920','1028637','PRJNA1028637','37848217','Sample_298_1.fastq.gz','SRX22105811','bp0','SAMN37848217','Sample_298','SRS19170892']		2023-10-16T19:07:00.000Z		10.8231 N 106.6297 E	VNM	Asia	Ho Chi Minh City	sputum	Homo sapiens	3	human																					923	923793874	504573996	PRJNA1028637			99.47	1923497	44	lineage2.2.1	Sensitive	['diff','tree','input','tbprofiler']	tuberculosis: unclassified		Mycobacterium tuberculosis
SAMEA2234678	ERR449642	WGS	SC	ERX416014	Illumina HiSeq 2000	PAIRED	RANDOM	GENOMIC	ILLUMINA	ERS363881	ERP003279	['2751756','ERS363881','ITM_081018-sc-2013-10-29T08:42:16Z-1736787','SC_EXP_11792_3#53','Global_and_local_genomics_of_Mycobacterium_ulcerans-sc-2013-06-06T12:45:33Z-2656','PRJEB4025','SC_RUN_11792_3#53','222603','ERX416014','ERP003279','ERR449642','SAMEA2234678']		2014-05-09T12:26:00.000Z																														415	415573800	209778035	PRJEB4025									NTM: unclassified		Mycobacterium ulcerans
SAMN12551527	SRR10040376	WGS	FUDAN UNIVERSITY	SRX6775369	Illumina HiSeq 2000	PAIRED	RANDOM PCR	GENOMIC	ILLUMINA	SRS5322456	SRP219763	['SRP219763','559678','PRJNA559678','SRX6775369','SRS5322456','MTB_SZ_2016_0326','SZ_2016_0326_R1.fastq.gz','SZ_2016_0326','12551527','bp0','SAMN12551527','SRR10040376']	2016	2019-08-30T14:24:00.000Z		22.55 N 114.06 E	CHN	Asia	Shenzhen	sputum	Homo sapiens	3	human																					1173	1173724200	488350043	PRJNA559678			99.46	1697672	58	lineage2.2.1	MDR-TB	['tree','tbprofiler','R-MDR_2013-17_Shenzhen_CHN','Menardo_2021','diff','input']	tuberculosis: human-adapted	L2	Mycobacterium tuberculosis
SAMN41725940	SRR29356734	WGS	FIND, THE FOUNDATION FOR INNOVATIVE NEW DIAGNOSTICS	SRX24871607	Illumina HiSeq 2000	PAIRED	RANDOM	GENOMIC	ILLUMINA	SRS21581079	SRP513120	['SRX24871607','Isolate_193_R1.fq.gz','Isolate_193','1119380','41725940','SRS21581079','SAMN41725940','PRJNA1119380','SRP513120','SRR29356734']	2021	2024-06-11T08:22:00.000Z			ISR	Asia		As reported: Others	Homo sapiens	3	human																					461	461268672	121918282	PRJNA1119380									tuberculosis: unclassified		Mycobacterium tuberculosis
SAMEA4823118	ERR3566259	WGS	WELLCOME SANGER INSTITUTE	ERX3564658	HiSeq X Ten	PAIRED	RANDOM	GENOMIC	ILLUMINA	ERS2643005	ERP024108	['Mycobacteria_in_non_CF_bronchiectasis_patients-sc-4853','12901434','cc17b732-5db3-11e8-bf7f-3c4a9275d6c8','ERX3564658','ERS2643005','512657','SC_RUN_26975_2#281','PRJEB21813','ERP024108','SC_EXP_26975_2#281','ERR3566259','SAMEA4823118']		2019-10-05T09:28:00.000Z																														235	235352224	107636707	PRJEB21813									NTM: avium complex		Mycobacterium avium
SAMEA115475100	ERR12861583	WGS	FZB	ERX12234394	NextSeq 2000	PAIRED		GENOMIC	ILLUMINA	ERS18730431	ERP155761	['42736225','ERP155761','ena-EXPERIMENT-TAB-09-04-2024-07:38:17:317-277350','ERX12234394','ERS18730431','1099072','SAMEA115475100','ERR12861583','PRJEB70863','22003489','ena-RUN-TAB-09-04-2024-07:38:17:318-277351','58e09715-988e-44b5-93dc-ec559775a03f']	2019	2024-08-03T20:39:00.000Z			DEU	Europe																										402	402475114	141698319	PRJEB70863									NTM: avium complex		Mycobacterium intracellulare subsp. chimaera
SAMN11338353	SRR8847016	WGS	FEDERAL RESEARCH AND CLINICAL CENTER OF PHYSICAL-CHEMICAL MEDICINE OF FMBA	SRX5634764	Illumina HiSeq 2500	PAIRED	RANDOM	GENOMIC	ILLUMINA	SRS4580552	SRP126249	['SRS4580552','SRP126249','SRR8847016','2757_S4_R1_001.fastq.gz','11338353','2757','421323','PRJNA421323','Mycobacterium tuberculosis 2757','SAMN11338353','SRX5634764','bp0']		2019-04-04T05:38:00.000Z		60.010798 N 30.366788 E	RUS	Europe	Saint Petersburg	sputum	Homo sapiens	3	human																					1587	1587669200	990824948	PRJNA421323								['Menardo_2021','input']	tuberculosis: human-adapted	L2	Mycobacterium tuberculosis
SAMN40739624	SRR29915387	WGS	THE UNIVERSITY OF QUEENSLAND	SRX25410383	Illumina MiniSeq	PAIRED	RANDOM	GENOMIC	ILLUMINA	SRS22071222	SRP521369	['SRR29915387','SAMN40739624','18MT20250','SRX25410383','SRP521369','40739624','SRS22071222','28','bp0','PRJNA1095921','1095921','18MT20250_R1.fastq.gz']	2018	2024-07-24T03:28:00.000Z			AUS	Oceania			Homo sapiens	3	human																					1066	1066955949	460879612	PRJNA1095921									tuberculosis: unclassified		Mycobacterium tuberculosis
SAMN30949802	SRR21690585	WGS	RIVM	SRX17688572	Illumina HiSeq 2500	PAIRED	RANDOM	GENOMIC	ILLUMINA	SRS15219960	SRP399356	['SAMN30949802','SRS15219960','SRR21690585','RIVM1087','30949802','PRJNA882748','SRX17688572','882748','RIVM1087.bam','SRP399356','bp0']	2018	2022-09-23T18:08:00.000Z			NLD	Europe		As reported: diagnostic sample	Homo sapiens	3	human																					382	382930597	83198312	PRJNA882748								input	tuberculosis: unclassified		Mycobacterium tuberculosis
SAMN30961812	SRR21675604	WGS	WADSWORTH CENTER	SRX17673950	Illumina MiSeq	PAIRED	RANDOM	GENOMIC	ILLUMINA	SRS15205851	SRP338930	['766641','SRX17673950','30961812','SRP338930','IDR1700021261','PRJNA766641','IDR1700021261-01-01_S12_L001_R1_001.fastq.gz','SAMN30961812','SRR21675604','SRS15205851']	2017	2022-09-22T10:11:00.000Z			USA	North America	New York state		Homo sapiens	3	human																					424	424564610	272516787	PRJNA766641								input	tuberculosis: unclassified		Mycobacterium tuberculosis
SAMEA114245842	ERR11811451	WGS	IBV_CSIC	ERX11209783	Illumina MiSeq	PAIRED	RANDOM	GENOMIC	ILLUMINA	ERS16232758	ERP150070	['SAMEA114245842','ERS16232758','ERP150070','42644483','ERX11209783','MS17cap','Genomic_Diversity_MTBC','PRJEB64897','1137688','ERR11811451']	2018	2024-07-26T20:06:00.000Z			MOZ	Africa																										815	815254200	376075406	PRJEB64897									tuberculosis: unclassified		Mycobacterium tuberculosis
SAMEA11961601	ERR7764412	WGS	NATIONAL INSTITUTE OF HEALTH DR. RICARDO JORGE	ERX7332393	NextSeq 550	PAIRED	RANDOM	GENOMIC	ILLUMINA	ERS9608686	ERP111748	['505027','24216209','PT_TB0248','ERP111748','ERR7764412','PRJEB29446','INSA_27102018','ERS9608686','ERX7332393','SAMEA11961601']	2014	2022-07-26T14:45:00.000Z			PRT	Europe																										458	458453554	193749761	PRJEB29446			99.45	1588639	53	lineage4.3.3	Sensitive	['diff','tbprofiler','input','tree']	tuberculosis: unclassified		Mycobacterium tuberculosis
SAMN05576348	SRR4037706	WGS	HARVARD MEDICAL SCHOOL	SRX2028828	Illumina HiSeq 2000	PAIRED	RANDOM	GENOMIC	ILLUMINA	SRS1623165	SRP082185	['5576348','SRS1623165','SRR4037706','SAMN05576348','757-L4A4_1.fastq.gz','SRP082185','323744','PRJNA323744','SRX2028828','P28-Lung4-A4']	2013-08	2016-08-18T14:44:00.000Z		29.6483 S 30.3318 E	ZAF	Africa	Kwazulu-Natal	lung	Homo sapiens	3	human																					76	76545678	54856398	PRJNA323744								['intrapatient_ZAF','denylist','input']	tuberculosis: unclassified		Mycobacterium tuberculosis
SAMEA7617408	ERR4872294	WGS	FZB	ERX4741507	NextSeq 500	PAIRED		GENOMIC	ILLUMINA	ERS5375695	ERP125309	['CAR-39','ena-RUN-FZB-25-11-2020-11:07:14:468-34','ERP125309','ERR4872294','ERX4741507','PRJEB41518','ERS5375695','17530921','694899','SAMEA7617408','ena-EXPERIMENT-FZB-25-11-2020-11:07:14:468-34','ena-STUDY-FZB-25-11-2020-10:55:15:280-693']		2021-01-25T11:47:00.000Z																														674	674321464	300119443	PRJEB41518			99.4	1567524	53	lineage4.2.1	Pre-XDR-TB	['tbprofiler','input','diff','tree']	MTBC		Mycobacterium tuberculosis complex sp.
SAMEA7563742	ERR4831301	WGS	IML GAUTING	ERX4701285	NextSeq 500	PAIRED	RANDOM	GENOMIC	ILLUMINA	ERS5320374	ERP125016	['ERS5320374','experiment.31315','PRJEB41275','ERR4831301','ERX4701285','773342','22479308','sample.31315','ERP125016','SAMEA7563742','run.31315','project.Cryptic_8th9th10th11th']		2021-11-11T11:06:00.000Z			DEU	Europe						S				S	S	S	S	S				S		S	S	S	S	S	S	826	826723584	343931448	PRJEB41275	['Walker_2022','CRyPTIC_reuse_table']							['Walker_2022','CRyPTIC_Gauting','CRyPTIC_reuse_table','input']	tuberculosis: unclassified		Mycobacterium tuberculosis
SAMEA7543971	ERR4810911	WGS	CCDC	ERX4679357	HiSeq X Ten	PAIRED	RANDOM	GENOMIC	ILLUMINA	ERS5300629	ERP124934	['PRJEB41194','experiment.11439','SAMEA7543971','project.CDC_22','22463805','sample.11439','ERR4810911','ERX4679357','run.11439','ERS5300629','ERP124934','773297']		2021-11-10T05:13:00.000Z			CHN	Asia						S	S			S	S	S	S	S				S	S	S	S	S	S	S	S	1605	1605586500	647563793	PRJEB41194	['Walker_2022','CRyPTIC_reuse_table']		99.54	1816208	62	lineage2.2.1	Sensitive	['CRyPTIC_CCDC_CDC_22','diff','Walker_2022','CRyPTIC_reuse_table','tbprofiler','input','tree']	tuberculosis: unclassified		Mycobacterium tuberculosis
SAMN40273159	SRR28239634	WGS	NIH / NIAID	SRX23850687	NextSeq 2000	PAIRED	RANDOM	GENOMIC	ILLUMINA	SRS20670761	SRP493618	['56322','SRR28239634','SRS20670761','TBPO-3518_lib53786_nextseq_ny0070_151bp.filtered_2_bwa.1.fastq.gz','1074779','SAMN40273159','PRJNA1074779','40273159','SRP493618','SRX23850687']	2018	2024-03-06T10:15:00.000Z		41.7151 N 44.8271 E	GEO	Asia	Tbilisi	sputum	Homo sapiens	3	human																					601	601543327	210316592	PRJNA1074779			99.65	1731866	55	lineage4.3.3	Sensitive	['diff','input','tree','tbprofiler']	tuberculosis: unclassified		Mycobacterium tuberculosis
SAMN12551239	SRR10040330	WGS	FUDAN UNIVERSITY	SRX6775415	Illumina HiSeq 2000	PAIRED	RANDOM PCR	GENOMIC	ILLUMINA	SRS5322502	SRP219763	['559678','PRJNA559678','SZ_2013_0079_R1.fastq.gz','SZ_2013_0079','SRX6775415','bp0','SRR10040330','SRS5322502','SRP219763','12551239','MTB_SZ_2013_0079','SAMN12551239']	2013	2019-08-30T14:21:00.000Z		22.55 N 114.06 E	CHN	Asia	Shenzhen	sputum	Homo sapiens	3	human																					826	826102200	341644387	PRJNA559678			99.51	1726572	59	lineage2.2.1	MDR-TB	['tree','R-MDR_2013-17_Shenzhen_CHN','Menardo_2021','tbprofiler','input','diff']	tuberculosis: human-adapted	L2	Mycobacterium tuberculosis
SAMEA7545486	ERR4811982	WGS	UNIVERSIDAD PERUANA CAYETANO HEREDIA	ERX4681972	Illumina NovaSeq 6000	PAIRED	RANDOM	GENOMIC	ILLUMINA	ERS5302142	ERP124939	['ERX4681972','ERS5302142','SAMEA7545486','experiment.25519','773301','ERR4811982','22464875','ERP124939','run.25519','PRJEB41199','sample.25519','project.Peru_Wellcome']		2021-11-10T06:50:00.000Z			PER	South America																										24	24912584	8614064	PRJEB41199			99.32	117993	4	lineage4.1.2.1	Sensitive	['CRyPTIC_UPCH','input','standford','tbprofiler']	tuberculosis: unclassified		Mycobacterium tuberculosis
SAMN19687883	SRR14801585	WGS	SIMON FRASER UNIVERSITY	SRX11134635	NextSeq 500	PAIRED	RANDOM	GENOMIC	ILLUMINA	SRS9198025	SRP323639	['SRS9198025','PRJNA736718','SRX11134635','736718','SAMN19687883','SRR14801585','19687883','SRP323639','bp0','TB-222-2423-18_S144_1.fastq.gz','TB-222-2423-18_S144']	2018	2021-06-13T22:44:00.000Z		47.03278 N 28.89972 E	MDA	Europe			Homo sapiens	3	human																					1028	1028907580	394366514	PRJNA736718			99.55	1765378	60	lineage2.2.1	Sensitive	['input','tree','diff','tbprofiler']	tuberculosis: unclassified		Mycobacterium tuberculosis
SAMN41598346	SRR29230901	WGS	FIND, THE FOUNDATION FOR INNOVATIVE NEW DIAGNOSTICS	SRX24749454	Illumina HiSeq 2000	PAIRED	RANDOM	GENOMIC	ILLUMINA	SRS21470042	SRP507535	['SRX24749454','PRJNA1109295','SRS21470042','SRR29230901','B9141A_AF8B97A9263A','SRP507535','SAMN41598346','41598346','TB-IS-1043-TBDM100920-56_S281_R1_001.fastq.gz','B9141A_AF8B97A9263A_TBDM100920','1109295']		2024-05-30T06:13:00.000Z			IND	Asia			Homo sapiens	3	human																					242	242152660	101426675	PRJNA1109295								WHO_mutations_2023	tuberculosis: unclassified		Mycobacterium tuberculosis
SAMEA9069875	ERR6362895	WGS	Swiss-TPH	ERX5627084	Illumina NovaSeq 6000	SINGLE	RANDOM	GENOMIC	ILLUMINA	ERS6798183	ERP129488	['WGS RR-TB Khayelitsha','ERP129488','ERX5627084','ERS6798183','G44902_1','ERR6362895','20453156','PRJEB45389','SAMEA9069875','737713']		2021-10-13T19:50:00.000Z			ZAF	Africa																										337	337353736	101634165	PRJEB45389								R-RR_HIVcoinf_ZAF	tuberculosis: unclassified		Mycobacterium tuberculosis
SAMN14416937	SRR11662439	WGS	KHON KAEN UNIVERSITY	SRX8223164	Illumina HiSeq 2500	PAIRED	Restriction Digest	GENOMIC	ILLUMINA	SRS6579802	SRP259494	['SAMN14416937','SRS6579802','14416937','bp0','SRR11662439','M02196-57','SRP259494','SRX8223164','613706','M02196-57_R1.fq.gz','PRJNA613706']	2015	2020-05-01T15:18:00.000Z		14.02036 N 99.53066779 E	THA	Asia		sputum	Homo sapiens	3	human																					1445	1445546400	557312979	PRJNA613706			99.39	1824289	62	lineage2.1	MDR-TB	['tbprofiler','tree','input','diff']	tuberculosis: unclassified		Mycobacterium tuberculosis
SAMEA115741470	ERR13266903	WGS	UNIVERSITY OF OXFORD, NUFFIELD DEPARTMENT OF MEDIC	ERX12637329	NextSeq 500	PAIRED	RANDOM PCR	GENOMIC	ILLUMINA	ERS20251213	ERP161058	['ERR13266903','ERS20251213','b28b5ff0-515d-42d2-bc0f-19e45ec26bb9','ERP161058','46876c0b19ed','webin-reads-46876c0b19ed','SAMEA115741470','PRJEB76547','ERX12637329','41869406','1124794']	2019	2024-08-08T10:58:00.000Z			IND	Asia																										781	781109400	388211398	PRJEB76547								CRyPTIC_2024	tuberculosis: unclassified		Mycobacterium tuberculosis
SAMEA115737802	ERR13260049	WGS	UNIVERSITY OF OXFORD, NUFFIELD DEPARTMENT OF MEDIC	ERX12630462	Illumina MiSeq	PAIRED	RANDOM PCR	GENOMIC	ILLUMINA	ERS20247446	ERP161058	['PRJEB76547','41856913','ERX12630462','webin-reads-3c79a1bcc407','ERR13260049','3c79a1bcc407','1124794','b28b5ff0-515d-42d2-bc0f-19e45ec26bb9','ERP161058','ERS20247446','SAMEA115737802']	2020	2024-08-04T17:27:00.000Z			USA	North America																										390	390491818	255056124	PRJEB76547								CRyPTIC_2024	tuberculosis: unclassified		Mycobacterium tuberculosis
SAMN09100247	SRR7070583	OTHER	MODMEDMICOXFORD	SRX4001160	Illumina MiSeq	PAIRED		OTHER	ILLUMINA	SRS3284131	SRP076676	['SRR7070583','SRS3284131','MMMOSRA:a30be05f-9926-4e92-a1de-7cc12a4bf478','SRX4001160','SAMN09100247','SRP076676','9100247','PRJNA302362','302362','MMMOSAM:a30be05f-9926-4e92-a1de-7cc12a4bf478']	2016	2018-04-26T14:30:00.000Z			GBR	Europe			Homo sapiens	3	human																					323	323269635	195592920	PRJNA302362									tuberculosis: unclassified		Mycobacterium tuberculosis
SAMN41657738	SRR29267195	WGS	TXDSHS	SRX24784828	Illumina MiSeq	PAIRED	RANDOM	GENOMIC	ILLUMINA	SRS21502400	SRP491750	['1080563','SAMN41657738','PRJNA1080563','SRS21502400','SRX24784828','SRP491750','bp0','TX-DSHS-MTB-2400247','41657738','TX-DSHS-MTB-2400247-TX-M08451-240524_S10_L001_R1_001.fastq.gz','SRR29267195']	2024	2024-06-03T15:17:00.000Z			USA	North America		sputum	Homo sapiens	3	human																					603	603790655	374872976	PRJNA1080563									tuberculosis: unclassified		Mycobacterium tuberculosis
SAMEA112298874	ERR10762483	WGS	FZB	ERX10213283	NextSeq 500	PAIRED		GENOMIC	ILLUMINA	ERS14409697	ERP143890	['ena-RUN-TAB-10-01-2023-07:58:11:624-123297','ERX10213283','32692363','5c0a0331-2284-442c-8b83-562285263163','922844','PRJEB58814','SAMEA112298874','ena-EXPERIMENT-TAB-10-01-2023-07:58:11:624-123296','ERR10762483','NOR-87','ERS14409697','ERP143890']		2023-01-15T08:19:00.000Z			MDA	Europe	Chisinau																									779	779140076	347917768	PRJEB58814			95.57	1449040	45	lineage2.2.1	MDR-TB	['tree','input','tbprofiler','diff','R-RRMDR_2014-15_MDA']	tuberculosis: unclassified		Mycobacterium tuberculosis
SAMEA114090065	ERR11774834	WGS	UCL CENTRE FOR CLINICAL MICROBIOLOGY	ERX11173499	NextSeq 550	PAIRED	RANDOM	GENOMIC	ILLUMINA	ERS16073908	ERP149436	['4da99455-d94f-43bb-96cc-eb7e1d7e89c2','1109088','PRJEB64299','SAMEA114090065','webin-reads-TBA_690','ERX11173499','ERR11774834','ERP149436','41283295','TBA_690','ERS16073908']	2017	2024-07-28T14:09:00.000Z		UCL CCM	ZAF	Africa			Homo sapiens	3	human																					229	229215119	116271948	PRJEB64299									tuberculosis: unclassified		Mycobacterium tuberculosis
SAMEA2235017	ERR439952	WGS	SC	ERX406615	Illumina HiSeq 2000	PAIRED	RANDOM	GENOMIC	ILLUMINA	ERS364299	ERP004216	['ERS364299','PRJEB4884','ERX406615','SAMEA2235017','ERR439952','ERP004216','Genomics_of_Mycobacterium_africanum_on_the_global_and_local_scale-sc-2013-10-29T16:00:38Z-2837','ITM_060816-sc-2013-10-31T15:21:41Z-1738417','2670177','239555','SC_RUN_11791_4#24','SC_EXP_11791_4#24']		2014-05-12T06:41:00.000Z			BEN	Africa																										418	418415800	207038897	PRJEB4884			99.21	1600541	36	lineage5.3	Sensitive	['tbprofiler','input','Menardo_2018','Coscolla_2021','diff','tree']	tuberculosis: human-adapted	L5.3	Mycobacterium africanum
SAMEA2535104	ERR553057	WGS	FZB	ERX512126	Illumina MiSeq	PAIRED		GENOMIC	ILLUMINA	ERS458506	ERP010662	['8050-11','ena-STUDY-FZB-05-06-2015-13:56:43:320-404','ERS458506','ERP010662','PRJEB9545','3957083','292179','ERR553057','SAMEA2535104','ERX512126','8050-11_lib1399_miseq_r0084_301bp']	2011	2015-08-05T05:55:00.000Z			COG	Africa																										354	354874666	212447125	PRJEB9545			99.75	884226	57	lineage4.7	Sensitive	['tbprofiler','diff','tree','Napier_2020','Menardo_2021','Nimmo_2024','input']	tuberculosis: human-adapted	L4.7	Mycobacterium tuberculosis
SAMN23583262	SRR17111248	WGS	USDA-NVSL-DBPL	SRX13298504	Illumina MiSeq	PAIRED	RANDOM	GENOMIC	ILLUMINA	SRS11208194	SRP349100	['PRJNA785819','SRS11208194','20-035360-18','SRR17111248','20-035360-18_R1.fastq.gz','SAMN23583262','23583262','SRP349100','bp0','SRX13298504','785819']		2021-12-03T09:47:00.000Z			BGR	Europe			Bos taurus	2	domestic cattle																					510	510365344	291607331	PRJNA785819			99.46	1630558	87	La2	Sensitive	['tbprofiler','input','tree','diff']	tuberculosis: animal-adapted	La2	Mycobacterium caprae
SAMN41146607	SRR28858743	WGS	WADSWORTH CENTER	SRX24418573	NextSeq 550	PAIRED	RANDOM	GENOMIC	ILLUMINA	SRS21174042	SRP338930	['IDR2200018188-01-01','SRX24418573','766641','PRJNA766641','IDR2200018188-01-01.R1.fastq.gz','SRR28858743','SAMN41146607','41146607','SRP338930','SRS21174042']	2022	2024-05-01T09:20:00.000Z			USA	North America	New York state		Homo sapiens	3	human																					537	537951986	225577770	PRJNA766641			99.63	1712364	58	lineage4.3.2	RR-TB	['tbprofiler','diff','tree','input']	tuberculosis: unclassified		Mycobacterium tuberculosis
SAMN08215395	SRR6398141	WGS	BC CENTRE FOR DISEASE CONTROL PUBLIC HEALTH LABORATORY	SRX3491097	HiSeq X Ten	PAIRED	RANDOM	GENOMIC	ILLUMINA	SRS2774977	SRP119652	['SAMN08215395','SRR6398141','BC13-Mtb159_1.fastq.gz','PRJNA413593','8215395','BC13-Mtb159','413593','SRX3491097','SRP119652','SRS2774977']	2013	2017-12-22T00:35:00.000Z		49.15 N 123.7 W	CAN	North America	British Columbia		Homo sapiens	3	human					S		S						S	S							591	591237250	236161246	PRJNA413593	CRyPTIC_WHO2021_PMC7612554		99.29	1892693	51	lineage3	Sensitive	['input','Walker_2022','tbprofiler','tree','Napier_2020','diff']	tuberculosis: human-adapted	L1	Mycobacterium tuberculosis
SAMN05276535	SRR3675566	WGS	MODMEDMICOXFORD	SRX1850838	Illumina MiSeq	PAIRED	RANDOM	GENOMIC	ILLUMINA	SRS1519086	SRP076676	['302362','MMMOSAM:e0ed1ec6-b21b-4283-86da-696d7cb24e41','MMMOSRA:e0ed1ec6-b21b-4283-86da-696d7cb24e41','SRS1519086','SRR3675566','5276535','PRJNA302362','SRX1850838','SRP076676','SAMN05276535']	2015	2016-06-22T11:49:00.000Z			GBR	Europe	Oxford		Homo sapiens	3	human																					588	588084205	276734718	PRJNA302362			87.58	808258	52	lineage4.1.2.1	Sensitive	['input','Napier_2020','tree','diff','tbprofiler']	tuberculosis: human-adapted	L4.1.2.1	Mycobacterium tuberculosis
SAMN30948754	SRR21690394	WGS	RIVM	SRX17687811	Illumina HiSeq 2500	PAIRED	RANDOM	GENOMIC	ILLUMINA	SRS15219199	SRP399356	['PRJNA882748','RIVM0026.bam','30948754','bp0','SRS15219199','SRR21690394','SRP399356','SAMN30948754','882748','RIVM0026','SRX17687811']	2017	2022-09-23T18:06:00.000Z			NLD	Europe		sputum	Homo sapiens	3	human																					644	644011693	192416602	PRJNA882748								input	tuberculosis: unclassified		Mycobacterium tuberculosis
SAMEA7549904	ERR4816543	WGS	PUBLIC HEALTH ENGLAND	ERX4686385	Illumina MiSeq	PAIRED	RANDOM	GENOMIC	ILLUMINA	ERS5306555	ERP124941	['773303','project.PHE-TB','PRJEB41201','experiment.19363','SAMEA7549904','sample.19363','run.19363','ERP124941','ERS5306555','ERX4686385','22469300','ERR4816543']		2021-11-10T16:19:00.000Z			GBR	Europe																										420	420156248	261541124	PRJEB41201			99.62	1649696	51	lineage4.9	Sensitive	['input','tbprofiler','CRyPTIC_PHE','diff']	tuberculosis: unclassified		Mycobacterium tuberculosis
SAMEA112954365	ERR11268017	WGS	EERA AT ROSLIN INSTITUTE	ERX10675489	NextSeq 550	PAIRED		GENOMIC	ILLUMINA	ERS14949936	ERP146501	['PRJEB61415','ena-EXPERIMENT-TAB-24-04-2023-11:14:41:210-48326','ena-RUN-TAB-24-04-2023-11:14:41:210-48327','35192002','970621','ERR11268017','2d0e929b-145e-4559-8d67-f4e828cdbcd2','SAMEA112954365','BBB01711ME','ERX10675489','ERS14949936','ERP146501']	2013	2023-09-02T06:59:00.000Z		8.067805 N 14.220518 E	CMR	Africa			Bos taurus	3	domestic cattle																					161	161951000	95793315	PRJEB61415			99.52	354256	20	La1.6	Other	['tree','input','tbprofiler','diff']	tuberculosis: animal-adapted	La1	Mycobacterium bovis
SAMEA9976846	ERR6866149	WGS	IMPERIAL COLLEGE LONDON	ERX6489577	Illumina HiSeq 2000	PAIRED	RANDOM	GENOMIC	ILLUMINA	ERS7655125	ERP123401	['ERS7655125','LI2014509_raw_wgs_R1R2','ena-STUDY-IMPERIAL COLLEGE LONDON-12-08-2020-14:44:57:582-2394','SAMEA9976846','LI2014509_raw_wgs','LI2014509','22011647','ERR6866149','PRJEB39837','ERP123401','ERX6489577','666870']	2009	2021-10-15T13:51:00.000Z			PER	South America	Lima		Homo sapiens	3	human																					300	300195248	133804876	PRJEB39837			99.58	1532859	52	lineage2.2.1	Sensitive	['diff','input','tbprofiler','tree','standford']	tuberculosis: unclassified		Mycobacterium tuberculosis
SAMEA2535174	ERR553149	WGS	FZB	ERX512218	Illumina HiSeq 2500	PAIRED		GENOMIC	ILLUMINA	ERS458576	ERP010814	['7570-05','ena-STUDY-FZB-22-06-2015-17:16:39:392-292','7570-05_genoscreen_genoscreen_2013-10-31_101bp','ERP010814','ERS458576','287903','3794341','PRJEB9680','SAMEA2535174','ERR553149','ERX512218']		2015-06-25T07:12:00.000Z			DEU	Europe										S		S					S	S	S							676	676914726	462870277	PRJEB9680	CRyPTIC_WHO2021_PMC7612554							['input','Napier_2020','Menardo_2018','Walker_2022','Menardo_2021']	tuberculosis: human-adapted	L4.1.2.1	Mycobacterium tuberculosis
SAMN41418381	SRR29052738	WGS	FIND, THE FOUNDATION FOR INNOVATIVE NEW DIAGNOSTICS	SRX24577636	Illumina HiSeq 2000	PAIRED	RANDOM	GENOMIC	ILLUMINA	SRS21317622	SRP507535	['6B1800_923B2AACD479_IDR1600040958','SRX24577636','SRR29052738','SRP507535','41418381','PRJNA1109295','SAMN41418381','SRS21317622','1109295','IDR1600040958_R1.fastq.gz','6B1800_923B2AACD479']		2024-05-16T10:42:00.000Z			USA	North America			Homo sapiens	3	human																					607	607664165	398905956	PRJNA1109295								WHO_mutations_2023	tuberculosis: unclassified		Mycobacterium tuberculosis
SAMN08795062	SRR6896603	WGS	SAN RAFFAELE	SRX3846300	Illumina MiSeq	PAIRED	RANDOM	GENOMIC	ILLUMINA	SRS3090604	SRP128089	['SRR6896603','PRJNA428596','8795062','SRS3090604','SAMN08795062','428596','bp0','EF00226974','SRP128089','EF00226974_S29.gatk.bam','SRX3846300','EF00226974_WGS']		2018-03-27T13:27:00.000Z							Homo sapiens	3	human																					188	188559323	121140776	PRJNA428596								input	tuberculosis: unclassified		Mycobacterium tuberculosis
SAMN08732346	SRR6856114	WGS	SAN RAFFAELE	SRX3811130	Illumina MiSeq	PAIRED	RANDOM	GENOMIC	ILLUMINA	SRS3061676	SRP128089	['SRX3811130','SRS3061676','PRJNA428596','428596','SRP128089','8732346','SAMN08732346','SRR6856114','BK00079216_S7.gatk.bam','BK00079216_WGS','BK00079216','bp0']		2018-03-20T13:15:00.000Z							Homo sapiens	3	human																					295	295305543	180403020	PRJNA428596			99.63	366141	17	lineage4.4.1.1	Other	['input','diff','tbprofiler']	tuberculosis: unclassified		Mycobacterium tuberculosis
SAMN41598306	SRR29231469	WGS	FIND, THE FOUNDATION FOR INNOVATIVE NEW DIAGNOSTICS	SRX24750078	Illumina HiSeq 2000	PAIRED	RANDOM	GENOMIC	ILLUMINA	SRS21470667	SRP507535	['TB-IS-1043-TBDM-101261_S202_R1_001.fastq.gz','B9141A_9E463CB1087A_TBDM101261','41598306','SRP507535','B9141A_9E463CB1087A','SAMN41598306','SRR29231469','1109295','PRJNA1109295','SRX24750078','SRS21470667']		2024-05-30T06:20:00.000Z			IND	Asia			Homo sapiens	3	human																					395	395780362	166128659	PRJNA1109295								WHO_mutations_2023	tuberculosis: unclassified		Mycobacterium tuberculosis
SAMN08626363	SRR6824323	WGS	BEIJING INSTITUTE OF GENOMICS,CHINESE ACADEMY OF SCIENCES	SRX3781074	HiSeq X Ten	PAIRED	RANDOM	GENOMIC	ILLUMINA	SRS3034621	SRP134826	['non-MDR_4207','MTB4207_D17020792_HJNKGALXX_L4_1.clean.fq.gz','SRS3034621','SRR6824323','436454','PRJNA436454','SRP134826','8626363','SAMN08626363','SRX3781074']	2007	2018-03-12T05:27:00.000Z		37.54 N 112.33 E	CHN	Asia	Shanxi	sputum	Homo sapiens	3	human																					1117	1117950300	562080242	PRJNA436454			99.32	1433374	49	lineage2.2.1	Sensitive	['tbprofiler','Napier_2020','tree','diff','input','Menardo_2021']	tuberculosis: human-adapted	L2.2.1	Mycobacterium tuberculosis
SAMN41664312	SRR29274159	WGS	FIND, THE FOUNDATION FOR INNOVATIVE NEW DIAGNOSTICS	SRX24791389	Illumina HiSeq 2000	PAIRED	RANDOM	GENOMIC	ILLUMINA	SRS21508612	SRP511583	['SAMN41664312','PRJNA1119915','SRX24791389','41664312','EUST14219','SRP511583','1119915','SRR29274159','SRS21508612','EUST14219_lib33_R1.fastq.gz','bp0']	2019-01	2024-06-04T09:43:00.000Z			ROU	Europe			Homo sapiens	3	human																					921	921312679	387464900	PRJNA1119915									tuberculosis: unclassified		Mycobacterium tuberculosis
SAMN03300748	SRR1792390	WGS	USDA-NVSL-DBL	SRX868052	Illumina MiSeq	PAIRED	RANDOM	GENOMIC	ILLUMINA	SRS838363	SRP053287	['SRX868052','13-2533','SRR1792390','SRP053287','250: 13-2533','PRJNA251692','250: 13-2533_files','SAMN03300748','251692','3300748','SRS838363']	2013	2015-02-23T16:49:00.000Z			USA	North America	MI		Bos taurus	2	domestic cattle																					381	381402332	272588928	PRJNA251692			99.35	783699	35	La1.8.1	Other	['tbprofiler','diff','input','tree']	tuberculosis: animal-adapted	La1	Mycobacterium bovis
SAMN19113187	SRR14519931	WGS	MDUPHL	SRX10865136	NextSeq 500	PAIRED	RANDOM	GENOMIC	ILLUMINA	SRS8960477	SRP319622	['SRP319622','729189','AUSMDU00010216','AUSMDU00010216_R1.fq.gz','bp0','SAMN19113187','NS500345_HVCKJAFXX_AUSMDU00010216','19113187','PRJNA729189','SRS8960477','SRX10865136','SRR14519931']	2000	2021-05-15T03:49:00.000Z			AUS	Oceania	Northern Territory		Homo sapiens	3	human																					511	511383679	239930808	PRJNA729189			99.69	1484063	51	lineage4.3.3	Sensitive	['tbprofiler','diff','input','tree']	tuberculosis: unclassified		Mycobacterium tuberculosis
SAMEA2297087	ERR400516	WGS	UNIVERISTY OF OXFORD	ERX366877	Illumina HiSeq 2000	PAIRED	RANDOM	GENOMIC	ILLUMINA	ERS389474	ERP004535	['ena-RUN-UNIVERISTY OF OXFORD-06-01-2014-14:22:05:315-211','PRJEB5162','ERS389474','SAMEA2297087','ERP004535','239974','ERR400516','ena-EXPERIMENT-UNIVERISTY OF OXFORD-06-01-2014-14:22:05:315-211','ena-STUDY-UNIVERISTY OF OXFORD-06-01-2014-09:52:10:595-284','2672197','C00011404','ERX366877']		2014-03-05T13:48:00.000Z			GBR	Europe	Oxfordshire																									375	375204400	171223780	PRJEB5162			99.74	1604311	37	lineage4.3.4.2.1	Sensitive	['Menardo_2018','Menardo_2021','tbprofiler','diff','tree','Napier_2020','input','WGS_2007-12_Oxfordshire_GBR']	tuberculosis: human-adapted	L4.3.4.2.1	Mycobacterium tuberculosis
SAMEA112803830	ERR11044146	WGS	FZB	ERX10490937	NextSeq 500	PAIRED		GENOMIC	ILLUMINA	ERS14811376	ERP010814	['18007918','ERR11044146','ena-EXPERIMENT-TAB-21-03-2023-10:23:43:065-79237','287903','ena-RUN-TAB-21-03-2023-10:23:43:065-79238','PRJEB9680','ERS14811376','ena-STUDY-FZB-22-06-2015-17:16:39:392-292','33855885','ERX10490937','SAMEA112803830','ERP010814']		2023-07-20T20:52:00.000Z																														446	446016553	201402182	PRJEB9680			97.29	1580892	54	lineage4.3.4.1	Sensitive	['input','tbprofiler','tree','diff']	tuberculosis: unclassified		Mycobacterium tuberculosis
SAMEA14460075	ERR9786257	WGS	INSTITUTE OF TROPICAL MEDICINE	ERX9333533	Illumina HiSeq 2500	PAIRED	RANDOM	GENOMIC	ILLUMINA	ERS12087022	ERP137916	['SAMEA14460075','ECF-12-R225','ERR9786257','28829891','ena-RUN-TAB-27-05-2022-13:53:26:311-11175','844815','PRJEB53138','ena-EXPERIMENT-TAB-27-05-2022-13:53:26:311-11174','ERX9333533','0efe4541-10cd-4d79-a29f-96d29eadb5f3','ERS12087022','ERP137916']	2012	2022-06-25T18:12:00.000Z			GMB	Africa		sputum	Homo sapiens	3	human																					189	189034109	118608147	PRJEB53138			99.42	822384	38	lineage4.1.2	Sensitive	['tree','WGS_2011-2014_GMB','input','tbprofiler','diff']	tuberculosis: unclassified		Mycobacterium tuberculosis
SAMEA7547469	ERR4813963	WGS	BRAZIL	ERX4683953	Illumina HiSeq 4000	PAIRED	RANDOM	GENOMIC	ILLUMINA	ERS5304123	ERP124940	['ERR4813963','experiment.16836','ERP124940','sample.16836','22466862','773302','run.16836','project.Brazil','PRJEB41200','ERS5304123','SAMEA7547469','ERX4683953']	2017	2021-11-10T11:03:00.000Z			BRA	South America						S				S	R	R	S	S				S		S	S	S	S	S	S	507	507141000	218334542	PRJEB41200	['CRyPTIC_reuse_table','Walker_2022']		99.45	1759866	60	lineage4.1.2.1	HR-TB	['Walker_2022','tree','CRyPTIC_BRA','input','tbprofiler','standford','diff','CRyPTIC_reuse_table']	tuberculosis: unclassified		Mycobacterium tuberculosis
SAMN08629224	SRR6797524	WGS	SAN RAFFAELE	SRX3756173	Illumina HiSeq 2500	PAIRED	RANDOM	GENOMIC	ILLUMINA	SRS3011868	SRP128089	['SRR6797524','132646_WGS','SRP128089','bp0','428596','SRS3011868','SRX3756173','SAMN08629224','8629224','PRJNA428596','132646','132646_210916_BGD_210916_100.gatk.bam']		2018-03-02T06:28:00.000Z			BGD	Asia			Homo sapiens	3	human					S		S		S				S	S				S			400	400210985	194675402	PRJNA428596	CRyPTIC_WHO2021_PMC7612554		99.16	1349406	28	lineage1.1.3.1	Sensitive	['tree','Walker_2022','Menardo_2021','input','tbprofiler','diff']	tuberculosis: human-adapted	L1.1.3	Mycobacterium tuberculosis
SAMEA4772802	ERR2677407	WGS	FZB	ERX2692398	NextSeq 500	PAIRED		GENOMIC	ILLUMINA	ERS2592756	ERP109425	['9860829','ERS2592756','ena-RUN-FZB-29-06-2018-17:08:19:134-22','ena-STUDY-FZB-19-06-2018-08:10:23:898-811','ERR2677407','PRJEB27354','SAMEA4772802','ERX2692398','ena-EXPERIMENT-FZB-29-06-2018-17:08:19:134-22','ERP109425','486641','29-2016']		2018-08-19T11:50:00.000Z														S							S									618	618842933	266777282	PRJEB27354	Andres_2019		99.57	1734045	59	lineage2.2.1	MDR-TB	['tbprofiler','Napier_2020','input','Andres_2019','tree','diff']	tuberculosis: human-adapted	L2.2.1	Mycobacterium tuberculosis
SAMEA12852863	ERR11244502	WGS	SWISS TROPICAL AND PUBLIC HEALTH INSTITUTE	ERX10652706	Illumina NovaSeq 6000	SINGLE	RANDOM	GENOMIC	ILLUMINA	ERS10460346	ERP135175	['G45811','ERP135175','8cc6b8bd-130a-4c76-a0b2-3197bafe5cc6','930268','34306968','ERS10460346','SAMEA12852863','ena-EXPERIMENT-TAB-17-04-2023-19:57:14:258-5101','ERR11244502','ERX10652706','PRJEB50582','ena-RUN-TAB-17-04-2023-19:57:14:258-5102']	2016	2023-07-27T09:54:00.000Z			GEO	Asia		sputum																								323	323554712	114180502	PRJEB50582									tuberculosis: unclassified		Mycobacterium tuberculosis
SAMEA2533961	ERR551463	WGS	FZB	ERX510532	Illumina HiSeq 2500	PAIRED		GENOMIC	ILLUMINA	ERS457363	ERP010814	['ERS457363','ERP010814','287903','ena-STUDY-FZB-22-06-2015-17:16:39:392-292','ERR551463','SAMEA2533961','3793697','PRJEB9680','3798-11','ERX510532','3798-11_genoscreen_genoscreen_2013-03-28_101bp']		2015-06-25T08:40:00.000Z			DEU	Europe										S		S					S	S	S							853	853396672	583548506	PRJEB9680	CRyPTIC_WHO2021_PMC7612554		99.33	1279376	25	lineage4.2.2.1	Sensitive	['Napier_2020','Menardo_2018','Menardo_2021','Walker_2022','tbprofiler','diff','tree','input']	tuberculosis: human-adapted	L2.2.1	Mycobacterium tuberculosis
SAMN26037070	SRR18067122	WGS	INSTITUTO ARAGONES DE CIENCIAS DE LA SALUD	SRX14218850	Ion Torrent S5 XL	SINGLE	RT-PCR	GENOMIC	ION_TORRENT	SRS12040359	SRP360472	['SRX14218850','Lat_Rec_P18.2','P18.2','SAMN26037070','bp0','HMS2354_lib100_R1.fastq.gz','SRS12040359','SRP360472','808219','26037070','SRR18067122','PRJNA808219']	2020	2022-02-22T22:51:00.000Z		41.63498710 N 0.90007280 W	ESP	Europe	Zaragoza	sputum	Homo sapiens	3	human																					449	449092048	357560968	PRJNA808219									tuberculosis: unclassified		Mycobacterium tuberculosis
SAMEA10029817	ERR7911007	WGS	FZB	ERX7478404	NextSeq 500	PAIRED		GENOMIC	ILLUMINA	ERS7708025	ERP132622	['ERR7911007','ERX7478404','ena-STUDY-FZB-22-10-2021-10:26:06:450-343','14-15109','24681785','794636','SAMEA10029817','PRJEB48275','ERP132622','ena-EXPERIMENT-FZB-05-01-2022-10:45:57:301-165','ERS7708025','ena-RUN-FZB-05-01-2022-10:45:57:301-165']		2022-05-09T04:50:00.000Z			PER	South America						S	S			S		S	S	S			S	S					S			587	587911815	259225790	PRJEB48275	Finci_2022							['Finci_2022','input']	tuberculosis: human-adapted	L2.2.1	Mycobacterium tuberculosis
SAMN13169444	SRR10380191	WGS	NIH / NIAID	SRX7080743	Illumina MiSeq	PAIRED	RANDOM	GENOMIC	ILLUMINA	SRS5596509	SRP227831	['SRR10380191','7086','586859','13169444','SAMN13169444','bp0','PRJNA586859','SRX7080743','SRS5596509','TB-CPath-Valeriu-IS-1009-1620_S278_R1_001.fastq.gz','SRP227831']	2012	2019-10-31T13:31:00.000Z		47.0105 N 28.8638 E	MDA	Europe	Chisinau	sputum	Homo sapiens	3	human																					546	546639932	238846670	PRJNA586859								['Menardo_2021','input']	tuberculosis: human-adapted	L2	Mycobacterium tuberculosis
SAMN10966019	SRR8600052	WGS	UNIVERSITY COLLEGE DUBLIN	SRX5400273	Illumina MiSeq	PAIRED	RANDOM	GENOMIC	ILLUMINA	SRS4387095	SRP186442	['SRR8600052','PRJNA523164','SRP186442','SRS4387095','10966019','WB190_S2_L001_R1_001.fastq.gz','SAMN10966019','523164','SRX5400273','WB190']	2009	2019-02-21T04:10:00.000Z			GBR	Europe	England, Woodchester Park		Meles meles	1	badger																					313	313548969	194172861	PRJNA523164			99.17	744706	49	La1.8.1	Other	['input','tbprofiler','diff','tree']	tuberculosis: animal-adapted	La1	Mycobacterium bovis
SAMEA112801526	ERR11067722	WGS	FZB	ERX10514652	NextSeq 2000	PAIRED		GENOMIC	ILLUMINA	ERS14809072	ERP010814	['ena-RUN-TAB-21-03-2023-12:28:22:494-125926','ERR11067722','ena-STUDY-FZB-22-06-2015-17:16:39:392-292','PRJEB9680','SAMEA112801526','287903','ena-EXPERIMENT-TAB-21-03-2023-12:28:22:494-125925','33853582','ERS14809072','ERP010814','ERX10514652','22000327']		2023-07-21T02:01:00.000Z																														509	509919262	172639020	PRJEB9680			99.29	1703941	53	lineage3	Sensitive	['input','tbprofiler','diff','tree']	tuberculosis: unclassified		Mycobacterium tuberculosis
SAMEA3321896	ERR841872	WGS	GLASGOW POLYOMICS	ERX921940	Illumina Genome Analyzer IIx	PAIRED	RANDOM	GENOMIC	ILLUMINA	ERS696680	ERP010079	['ERR841872','ERX921940','ena-RUN-Glasgow Polyomics-01-04-2015-12:37:03:753-86','304703','ena-EXPERIMENT-Glasgow Polyomics-01-04-2015-12:37:03:753-86','PRJEB9025','SAMEA3321896','ERP010079','ERS696680','ena-STUDY-Glasgow Polyomics-01-04-2015-12:37:10:132-214','RK123','4306914']		2015-12-02T09:45:00.000Z							Bos taurus	2	domestic cattle																					194	194053710	131190586	PRJEB9025			99.24	1959399	32	La1.8.1	Other	['tree','input','tbprofiler','diff','Menardo_2018','Brites_2018']	tuberculosis: animal-adapted	La1	Mycobacterium bovis
SAMEA1119291	ERR2514110	WGS	PHE	ERX2533320	Illumina HiSeq 2000	PAIRED	RANDOM	GENOMIC	ILLUMINA	ERS2398700	ERP107961	['ERP107961','sample.6049','ERR2514110','ERS2398700','experiment.6049','PRJEB25991','ERX2533320','project.First_10k_genomes_study_set_4','run.6049','10123237','493034','SAMEA1119291']		2022-07-16T06:16:00.000Z			GBR	Europe	England									S		S					S	S								409	409514800	291129016	PRJEB25991	Walker_2022		99.27	1815171	41	lineage1.1.1.1	Sensitive	['input','tbprofiler','CRyPTIC_PHE','tree','diff','Walker_2022','Napier_2020']	tuberculosis: human-adapted	L1.1.1.1	Mycobacterium tuberculosis
SAMEA113538151	ERR11466064	WGS	FZB	ERX10872221	NextSeq 500	PAIRED		GENOMIC	ILLUMINA	ERS15534572	ERP147571	['SAMEA113538151','BTB-398','ena-RUN-TAB-22-05-2023-12:53:16:275-7567','ERR11466064','PRJEB62480','ERX10872221','ena-EXPERIMENT-TAB-22-05-2023-12:53:16:275-7566','ERS15534572','979605','ERP147571','d05d2f15-c027-4055-b906-d9d6d110849e','35506528']		2023-09-17T03:12:00.000Z			BWA	Africa																										485	485349421	225289783	PRJEB62480			99.26	1319114	36	lineage4.3.4.2.1	Sensitive	['tree','diff','tbprofiler','input','Kopanyo']	tuberculosis: unclassified		Mycobacterium tuberculosis
SAMEA112805750	ERR11082032	WGS	FZB	ERX10529401	NextSeq 500	PAIRED		GENOMIC	ILLUMINA	ERS14813296	ERP010814	['SAMEA112805750','33893847','ERR11082032','ena-EXPERIMENT-TAB-22-03-2023-09:39:46:255-142380','287903','ena-RUN-TAB-22-03-2023-09:39:46:255-142381','ERX10529401','ERP010814','6432-17','PRJEB9680','ERS14813296','ena-STUDY-FZB-22-06-2015-17:16:39:392-292']		2023-07-21T05:46:00.000Z																														684	684987455	298377904	PRJEB9680			99.49	1686858	56	lineage3	Sensitive	['diff','tbprofiler','input','tree']	tuberculosis: unclassified		Mycobacterium tuberculosis
SAMEA13119955	['ERR8773695','ERR8773693']	WGS		['ERX8437073','ERX8437071']	Illumina HiSeq 2500	PAIRED		GENOMIC	ILLUMINA	ERS10723921		['ERX8437071','ERR8773695','ERS10723921','ERR8773693','SAMEA13119955','G02769','ena-RUN-TAB-24-02-2022-09:00:19:155-90800','ena-EXPERIMENT-TAB-24-02-2022-09:00:19:156-90801','ERX8437073','e85ebed1-8b4e-426c-a0a5-d56f438d6aa3','ena-EXPERIMENT-TAB-24-02-2022-09:00:19:155-90799','863195','PRJEB50999','ena-RUN-TAB-24-02-2022-09:00:19:156-90802','30046465','ERP135588']					GEO	Asia			Homo sapiens	3	human																					495	496061298	343101985	PRJEB50999								input	tuberculosis: unclassified		Mycobacterium tuberculosis
SAMN31695733	SRR22263542	AMPLICON	UNIVERSITY OF WISCONSIN-MADISON	SRX18239857	Illumina MiSeq	PAIRED	PCR	GENOMIC	ILLUMINA	SRS15735718	SRP407506	['900591','31695733','SAMN31695733','AA01-R-carin_S21','bp0','SRR22263542','SRS15735718','SRP407506','AA01-R-carin_S21_L001_R1_001.fastq','SRX18239857','PRJNA900591']	2021-08	2022-11-11T14:44:00.000Z			USA	North America	Pittsburgh	lymph node	Macaca fascicularis	3	crab-eating macaque																					10	10839184	7892496	PRJNA900591									tuberculosis: human-adapted	L4	Mycobacterium tuberculosis	Erdman
SAMEA114089399	ERR11775043	WGS	UCL CENTRE FOR CLINICAL MICROBIOLOGY	ERX11173708	NextSeq 550	PAIRED	RANDOM	GENOMIC	ILLUMINA	ERS16073242	ERP149436	['TBA_174','ERX11173708','PRJEB64299','4da99455-d94f-43bb-96cc-eb7e1d7e89c2','1109088','ERS16073242','SAMEA114089399','ERR11775043','ERP149436','webin-reads-TBA_174','41282781']	2019	2024-07-26T19:15:00.000Z		UCL CCM	ZAF	Africa			Homo sapiens	3	human																					1345	1345193466	575155886	PRJEB64299									tuberculosis: unclassified		Mycobacterium tuberculosis
SAMN07603345	SRR6117338	WGS	THE UNIVERSITY OF QUEENSLAND	SRX3230059	Illumina HiSeq 2500	PAIRED	RANDOM	GENOMIC	ILLUMINA	SRS2554575	SRP116757	['SRX3230059','12MT3398_HHLKJAFXX_TAGGCATG-TCTTACGC_L001X_R1.fastq.gz','7603345','SRR6117338','12MT3398','401368','PRJNA401368','SAMN07603345','SRP116757','SRS2554575']	2012	2017-09-29T01:18:00.000Z			AUS	Oceania	Torres Strait Protected Zone	sputum	Homo sapiens	3	human																					674	674943900	291880800	PRJNA401368								['Napier_2020','input']	tuberculosis: human-adapted	L2.2.1.1	Mycobacterium tuberculosis
SAMEA110420301	ERR9992944	WGS	CTB/NICD - SOUTH AFRICA, SOUTH AFRICA	ERX9533350	Illumina NovaSeq 6000	PAIRED	RANDOM	GENOMIC	ILLUMINA	ERS12518376		['SAMEA110420301','run.1060.1.f844dbea7ffabc493099075db77ee795','ERS12518376','sample.1060.b224db00','ERR9992944','ERX9533350','experiment.1060.f6c7d88f','30016769']		2022-08-10T14:22:00.000Z																														712	712596180	230850644										tuberculosis: unclassified		Mycobacterium tuberculosis
SAMN41468575	SRR29093333	WGS	FIND, THE FOUNDATION FOR INNOVATIVE NEW DIAGNOSTICS	SRX24617224	Illumina HiSeq 2000	PAIRED	RANDOM	GENOMIC	ILLUMINA	SRS21354389	SRP507535	['PRJNA1109295','1503502091796T-R4056_S93_R1_001.fastq.gz','SRP507535','1109295','SRR29093333','924644_2D8FDACEEDCC_R4056','41468575','SRX24617224','SRS21354389','SAMN41468575','924644_2D8FDACEEDCC']	2008	2024-05-21T06:01:00.000Z			ZAF	Africa			Homo sapiens	3	human																					291	291497400	133003726	PRJNA1109295								WHO_mutations_2023	tuberculosis: unclassified		Mycobacterium tuberculosis
SAMEA112801942	ERR11068140	WGS	FZB	ERX10515070	NextSeq 2000	PAIRED		GENOMIC	ILLUMINA	ERS14809488	ERP010814	['ERP010814','287903','33853998','PRJEB9680','ERS14809488','ena-EXPERIMENT-TAB-21-03-2023-12:28:22:622-126761','22003119','ERR11068140','ena-RUN-TAB-21-03-2023-12:28:22:622-126762','ena-STUDY-FZB-22-06-2015-17:16:39:392-292','SAMEA112801942','ERX10515070']		2023-07-21T02:03:00.000Z																														756	756524154	273604973	PRJEB9680			99.08	1660890	55	lineage4.1.2.1	Other	['tbprofiler','diff','input']	tuberculosis: unclassified		Mycobacterium tuberculosis
SAMN07658549	SRR6046407	WGS	MODMEDMICOXFORD	SRX3193499	Illumina MiSeq	PAIRED	RANDOM	GENOMIC	ILLUMINA	SRS2519544	SRP117784	['401515','SRR6046407','SRX3193499','MMMOSAM:ca582f5d-1733-4d96-bb6f-de8c8b6da098','PRJNA401515','7658549','SRP117784','SAMN07658549','MMMOSRA:ca582f5d-1733-4d96-bb6f-de8c8b6da098','SRS2519544']	2016	2017-10-27T18:30:00.000Z			GBR	Europe	Oxford		Homo sapiens	3	human																					423	423437331	261753587	PRJNA401515									NTM: avium complex		Mycobacterium avium
SAMEA104614334	ERR3273102	WGS	WELLCOME SANGER INSTITUTE	ERX3299976	HiSeq X Ten	PAIRED	RANDOM	GENOMIC	ILLUMINA	ERS2225616	ERP106291	['066c3a72-fc32-11e7-8f97-3c4a9275d6c8','SAMEA104614334','SC_EXP_25515_8#211','ERR3273102','SC_RUN_25515_8#211','11384283','ERX3299976','PRJEB24463','ERS2225616','ERP106291','531863','IndoTBseq-sc-5161']		2019-06-02T03:28:00.000Z			IDN	Asia	Bandung																									406	406373012	87434008	PRJEB24463			99.73	1687669	58	lineage4.4.1.2	MDR-TB	['tbprofiler','R-MDR_IDN','tree','input','diff']	tuberculosis: unclassified		Mycobacterium tuberculosis
SAMN31673278	SRR22251835	WGS	INSTITUTE OF CLINICAL PATHOLOGY AND MEDICAL RESEARCH	SRX18228494	NextSeq 500	PAIRED	RANDOM	GENOMIC	ILLUMINA	SRS15724776	SRP407089	['31673278','SAMN31673278','18-1773-0409','bp0','SRP407089','18-1773-0409_1.fastq.gz','SRS15724776','PRJNA899911','899911','SRX18228494','SRR22251835']	2018	2022-11-10T00:01:00.000Z			AUS	Oceania	NSW		Homo sapiens	3	human																					561	561949949	268857402	PRJNA899911			99.43	1726964	55	lineage2.2.1	HR-TB	['input','diff','tbprofiler','tree']	tuberculosis: unclassified		Mycobacterium tuberculosis
SAMN41664387	SRR29273652	WGS	FIND, THE FOUNDATION FOR INNOVATIVE NEW DIAGNOSTICS	SRX24791280	Illumina HiSeq 2000	PAIRED	RANDOM	GENOMIC	ILLUMINA	SRS21508503	SRP511583	['41664387','1119915','EUST14960_lib108_R1.fastq.gz','SRX24791280','SAMN41664387','PRJNA1119915','SRS21508503','EUST14960','bp0','SRP511583','SRR29273652']	2019-05	2024-06-04T09:41:00.000Z			ROU	Europe			Homo sapiens	3	human																					543	543231687	231726699	PRJNA1119915									tuberculosis: unclassified		Mycobacterium tuberculosis
SAMEA3446539	ERR2517273	WGS	RIVM	ERX2536489	Illumina HiSeq 2500	PAIRED	RANDOM	GENOMIC	ILLUMINA	ERS2401951	ERP107973	['project.First_10k_genomes_study_set_10','sample.8741','10126610','ERX2536489','ERP107973','493040','run.8741','PRJEB26002','ERS2401951','SAMEA3446539','experiment.8741','ERR2517273']		2021-10-23T20:13:00.000Z			NLD	Europe										S		S					S	S	S							374	374886330	190830683	PRJEB26002	Walker_2022		99.57	1795547	50	lineage4.1.2.1	Sensitive	['CRyPTIC_RIVM','diff','input','Walker_2022','tree','tbprofiler','Napier_2020']	tuberculosis: human-adapted	L4.1.2.1	Mycobacterium tuberculosis
SAMEA7561474	ERR4829036	WGS	SAN RAFFAELE SCIENTIFIC INSTITUTE	ERX4699020	Illumina MiniSeq	PAIRED	RANDOM	GENOMIC	ILLUMINA	ERS5318109	ERP124983	['sample.13480','ERX4699020','PRJEB41242','experiment.13480','22477043','project.Italy','773309','ERR4829036','ERP124983','ERS5318109','run.13480','SAMEA7561474']		2021-11-11T07:00:00.000Z										S				S	S	S	S	S				S		S	S	S	S	S	S	479	479875233	183659115	PRJEB41242	CRyPTIC_reuse_table		99.16	1807497	59	lineage4.8	Other	['tree','tbprofiler','input','CRyPTIC_reuse_table','diff','CRyPTIC_SanRaffaele']	tuberculosis: unclassified		Mycobacterium tuberculosis
SAMEA13294867	ERR9121597	WGS	UNIVERSITY OF OXFORD, NUFFIELD DEPARTMENT OF MEDIC	ERX8663573	Illumina MiSeq	PAIRED	RANDOM	GENOMIC	ILLUMINA	ERS10897793	ERP136048	['experiment.1777.2c6b7bf2','30300504','ERR9121597','sample.1777.496b8567','SAMEA13294867','ERS10897793','run.1777.1.eaf849902d1d6fe4bf65d4ccb8ee2209','862826','ERX8663573','PRJEB51415','ERP136048','project.SeqTreat_Valencia1']		2024-08-11T01:24:00.000Z			ESP	Europe	Valencia																									373	373974713	145384315	PRJEB51415								CRyPTIC_SeqTreat_Valencia	tuberculosis: unclassified		Mycobacterium tuberculosis
SAMN40273697	SRR28239697	WGS	NIH / NIAID	SRX23850624	NextSeq 2000	PAIRED	RANDOM	GENOMIC	ILLUMINA	SRS20670697	SRP493618	['SRX23850624','TBPO-6684_lib61749_nextseq_ny0118_151bp.filtered_2_bwa.1.fastq.gz','40273697','SRS20670697','SRP493618','74095','PRJNA1074779','SAMN40273697','SRR28239697','1074779']	2023	2024-03-06T10:16:00.000Z		41.7151 N 44.8271 E	GEO	Asia	Tbilisi	sputum	Homo sapiens	3	human																					1035	1035037484	358392808	PRJNA1074779			99.35	1661106	56	lineage4.2.1.1	Sensitive	['input','tbprofiler','tree','diff']	tuberculosis: unclassified		Mycobacterium tuberculosis
SAMEA12850822	ERR11243654	WGS	SWISS TROPICAL AND PUBLIC HEALTH INSTITUTE	ERX10651858	Illumina NovaSeq 6000	SINGLE	RANDOM	GENOMIC	ILLUMINA	ERS10459464	ERP135175	['34306088','ERS10459464','ERR11243654','930268','ena-RUN-TAB-17-04-2023-19:57:13:999-3406','SAMEA12850822','ERX10651858','ERP135175','PRJEB50582','ena-EXPERIMENT-TAB-17-04-2023-19:57:13:998-3405','8cc6b8bd-130a-4c76-a0b2-3197bafe5cc6','G43215']	2014	2023-07-27T08:49:00.000Z			GEO	Asia		sputum																								532	532476242	172674710	PRJEB50582									tuberculosis: unclassified		Mycobacterium tuberculosis
SAMEA112750669	ERR10969243	WGS	NATIONAL INSTITUTE OF HEALTH DR. RICARDO JORGE	ERX10406447	NextSeq 2000	PAIRED	RANDOM	GENOMIC	ILLUMINA	ERS14745360	ERP111748	['505027','SAMEA112750669','ERP111748','ERR10969243','33679823','ERX10406447','ERS14745360','PT_TB0408','INSA_27102018','PRJEB29446']	2022	2023-03-10T23:24:00.000Z			PRT	Europe																										588	588216222	193189683	PRJEB29446			98.85	1597708	55	lineage4.1.1.1	Sensitive	['input','tbprofiler','tree','diff']	tuberculosis: unclassified		Mycobacterium tuberculosis
SAMN21856151	SRR16088112	WGS	NIH / NIAID	SRX12374607	NextSeq 500	PAIRED	RANDOM	GENOMIC	ILLUMINA	SRS10345515	SRP338907	['SRP338907','SRR16088112','PRJNA766649','SRX12374607','10215','TBPO-775_lib33820_nextseq_n0277_151bp.filtered_2nd.1.fastq.gz','21856151','766649','bp0','SAMN21856151','SRS10345515']	2019	2021-10-16T12:32:00.000Z		41.7151 N 44.8271 E	GEO	Asia	Tbilisi	sputum	Homo sapiens	3	human																					858	858475617	417678294	PRJNA766649			99.75	1321937	45	lineage4.3.3	Sensitive	['tree','tbprofiler','input','diff']	tuberculosis: unclassified		Mycobacterium tuberculosis
SAMN09725751	SRR7617829	WGS	AGRESEARCH	SRX4482255	Illumina MiSeq	PAIRED	RANDOM PCR	GENOMIC	ILLUMINA	SRS3606603	SRP155672	['AgR1608','PRJNA479921','SRR7617829','SRP155672','9725751','SRX4482255','SRS3606603','SAMN09725751','AgR1608_R1.fastq.gz','479921']	2015	2018-07-29T22:10:00.000Z			NZL	Oceania	Waikato		Bos taurus	2	bovine																					341	341586964	195209002	PRJNA479921			98.69	1378560	65	La1.8.1	Other	['diff','tbprofiler','tree','input']	tuberculosis: animal-adapted	La1	Mycobacterium bovis
SAMN03647946	SRR2100773	WGS	UNIVERSITY OF OXFORD	SRX1095467	Illumina HiSeq 2500	PAIRED	RANDOM	GENOMIC	ILLUMINA	SRS991564	SRP061066	['SRX1095467','SRR2100773','SAMN03647946','SRS991564','3647946','C00014577','807da988-5bf3-4f3e-a22c-b4d7c2605854_R00000039_v3.bam','282721','PRJNA282721','SRP061066']		2015-07-23T03:09:00.000Z			GBR	Europe										S		S					S	S								446	446452000	323679578	PRJNA282721	CRyPTIC_WHO2021_PMC7612554		99.5	1747916	39	lineage3.1.2	Sensitive	['diff','input','Walker_2022','Napier_2020','Menardo_2021','Menardo_2018','tbprofiler']	tuberculosis: human-adapted	L3.1.2	Mycobacterium tuberculosis
SAMEA2534301	['ERR551935','ERR551934']	WGS		['ERX511004','ERX511003']	['Illumina HiSeq 2500','Illumina MiSeq']	PAIRED		GENOMIC	ILLUMINA	ERS457703		['1339-07_genoscreen_genoscreen_2013-10-31_101bp','3301199','PRJEB6273','ERR551935','1339-07','ena-STUDY-FZB-08-05-2014-02:23:48:240-40','ERP005779','ena-STUDY-FZB-16-09-2014-15:19:15:484-117','325612','ERX511004','ERS457703','SAMEA2534301','PRJEB7281','ERR551934','1339-07_lib445_miseq_r0032_251bp','ERX511003','269937','ERP006989']	2007				NGA	Africa																										1355	1355687386	917197946	['PRJEB7281','PRJEB6273']			99.48	1609622	37	lineage2.2.1	Sensitive	['input','Nimmo_2024','Menardo_2021','tbprofiler','diff','tree','Napier_2020','Menardo_2018']	tuberculosis: human-adapted	L2.2.1	Mycobacterium tuberculosis
SAMN41417868	SRR29052635	WGS	FIND, THE FOUNDATION FOR INNOVATIVE NEW DIAGNOSTICS	SRX24577739	Illumina HiSeq 2000	PAIRED	RANDOM	GENOMIC	ILLUMINA	SRS21317725	SRP507535	['SRS21317725','IDR1700039671-01-01_S4_L001_R1_001.fastq.gz','SRP507535','6B1800_3D5313FCF228_IDR1700039671','1109295','PRJNA1109295','SRX24577739','41417868','6B1800_3D5313FCF228','SRR29052635','SAMN41417868']	2017	2024-05-16T10:41:00.000Z			USA	North America			Homo sapiens	3	human																					690	690934174	421776008	PRJNA1109295								WHO_mutations_2023	tuberculosis: unclassified		Mycobacterium tuberculosis
SAMN12771737													2009				COL	South America																																					['standford','Menardo_2021']	tuberculosis: human-adapted	L4	Mycobacterium tuberculosis
SAMEA116000267	ERR13654120	WGS	NATIONAL INSTITUTE OF HEALTH DR. RICARDO JORGE	ERX13024831	NextSeq 2000	PAIRED	RANDOM	GENOMIC	ILLUMINA	ERS20963866	ERP111748	['ERR13654120','ERS20963866','ERP111748','505027','SAMEA116000267','ERX13024831','PT_TB1042','43578653','PRJEB29446','INSA_27102018']	2024	2024-09-15T10:01:00.000Z			PRT	Europe																										358	358811561	119311986	PRJEB29446									tuberculosis: unclassified		Mycobacterium tuberculosis
SAMEA112805007	ERR11081185	WGS	FZB	ERX10528553	NextSeq 500	PAIRED		GENOMIC	ILLUMINA	ERS14812553	ERP010814	['ERS14812553','ena-EXPERIMENT-TAB-22-03-2023-09:21:25:345-112466','ena-RUN-TAB-22-03-2023-09:21:25:345-112467','ERX10528553','PRJEB9680','SAMEA112805007','ERP010814','287903','4212-10','ena-STUDY-FZB-22-06-2015-17:16:39:392-292','33893104','ERR11081185']		2023-07-21T04:05:00.000Z																														737	737662479	335789005	PRJEB9680			99.55	1578976	54	lineage2.2.1	MDR-TB	['diff','tree','tbprofiler','input']	tuberculosis: unclassified		Mycobacterium tuberculosis
SAMN09284442	SRR7240203	WGS	USDA-NVSL-DBL	SRX4145991	Illumina MiSeq	PAIRED	RANDOM PCR	GENOMIC	ILLUMINA	SRS3359611	SRP053287	['SAMN09284442','SRS3359611','SRP053287','92-0640_S42_L001_R1_001.fastq.gz','PRJNA251692','251692','SRX4145991','SRR7240203','9284442','92-0640']		2018-05-31T08:41:00.000Z							Bos taurus	2	domestic cattle																					458	458991386	299874499	PRJNA251692			99.47	1094075	59	La1.7.1	Other	['input','tbprofiler','diff','tree']	tuberculosis: animal-adapted	La1	Mycobacterium bovis
SAMEA7546948	ERR4813442	WGS	UNIVERSIDAD PERUANA CAYETANO HEREDIA	ERX4683432	Illumina NovaSeq 6000	PAIRED	RANDOM	GENOMIC	ILLUMINA	ERS5303602	ERP124939	['SAMEA7546948','ERS5303602','ERX4683432','ERR4813442','22466341','PRJEB41199','sample.30832','run.30832','experiment.30832','project.Peru_Wellcome','ERP124939','773301']	2017	2021-11-10T09:58:00.000Z			PER	South America						S				R	S	R	S	S				R		S	S	S	S	S	R	483	483673838	153026106	PRJEB41199	['Walker_2022','CRyPTIC_reuse_table']		99.7	1855285	63	lineage4.3.3	MDR-TB	['CRyPTIC_reuse_table','input','tbprofiler','Walker_2022','CRyPTIC_UPCH','standford','diff','tree']	tuberculosis: unclassified		Mycobacterium tuberculosis
SAMN35561030	SRR24799190	WGS	WADSWORTH CENTER - NYS DOH	SRX20571594	NextSeq 550	PAIRED	RANDOM	GENOMIC	ILLUMINA	SRS17875869	SRP338930	['35561030','SRR24799190','SRX20571594','766641','IDR2200049124-01-01_S84_R1_001.fastq.gz','PRJNA766641','SRP338930','SAMN35561030','SRS17875869','IDR 2200049124']	2022	2023-06-01T18:18:00.000Z			USA	North America	New York state		Homo sapiens	3	human																					500	500736502	211994398	PRJNA766641									tuberculosis: unclassified		Mycobacterium tuberculosis
SAMN41154865	SRR28868340	WGS	MDUPHL	SRX24428137	NextSeq 550	PAIRED	RANDOM	GENOMIC	ILLUMINA	SRS21182710	SRP399923	['857537','SRR28868340','SRS21182710','SRP399923','SRX24428137','41154865','AUSMDU00092164','SAMN41154865','PRJNA857537','AUSMDU00092164_S61_R1_001.fastq.gz']	2023	2024-05-01T23:03:00.000Z			AUS	Oceania	Victoria		Homo sapiens	3	human																					398	398888794	174515992	PRJNA857537			99.38	1670617	58	lineage1.1.2	Sensitive	['diff','input','tree','tbprofiler']	tuberculosis: unclassified		Mycobacterium tuberculosis
SAMEA6359538	ERR5311091	WGS	WELLCOME SANGER INSTITUTE	ERX5100494	HiSeq X Ten	PAIRED	RANDOM	GENOMIC	ILLUMINA	ERS4125788	ERP021867	['ERP021867','SAMEA6359538','a93e8346-1692-11ea-8643-fa163e2f1184','Exploring_the_richness_of_Mycobacterium_bovis_strain_diversity-sc-4667','ERS4125788','ERX5100494','SC_RUN_33224_4#49','SC_EXP_33224_4#49','PRJEB19799','17987858','480613','ERR5311091']		2021-04-07T18:08:00.000Z			GBR	Europe																										379	379354582	153421527	PRJEB19799								['input','bovis_GBR']	tuberculosis: animal-adapted	La1	Mycobacterium bovis
SAMEA4889285	ERR3566411	WGS	WELLCOME SANGER INSTITUTE	ERX3564810	HiSeq X Ten	PAIRED	RANDOM	GENOMIC	ILLUMINA	ERS2708283	ERP024108	['SC_RUN_26975_3#49','ERS2708283','512657','SAMEA4889285','Mycobacteria_in_non_CF_bronchiectasis_patients-sc-4853','ERP024108','d53586fa-5db3-11e8-bf7f-3c4a9275d6c8','PRJEB21813','SC_EXP_26975_3#49','ERX3564810','ERR3566411','12902182']		2019-10-05T10:43:00.000Z																														278	278186092	130565466	PRJEB21813									NTM: avium complex		Mycobacterium avium
SAMEA13321256	ERR9286067	WGS	FZB	ERX8828180	NextSeq 500	PAIRED		GENOMIC	ILLUMINA	ERS10923991	ERP135372	['822241','ERX8828180','ena-RUN-TAB-15-03-2022-16:45:22:121-9875','SAMEA13321256','ena-EXPERIMENT-TAB-15-03-2022-16:45:22:121-9874','PRJEB50767','ERR9286067','PN192','ERP135372','ERS10923991','2cd0bdb6-32c5-4af0-bebb-b7a34ee46296','27174989']		2022-05-20T07:48:00.000Z			KEN	Africa	Nairobi																									1496	1496422229	680101086	PRJEB50767			99.55	1494842	51	lineage2.2.1	Sensitive	['tree','WGS_KEN','tbprofiler','diff','input']	tuberculosis: unclassified		Mycobacterium tuberculosis
SAMN06092195	SRR5065378	WGS	UNIVERSITY OF MELBOURNE	SRX2385745	Illumina HiSeq 2500	PAIRED	RANDOM	GENOMIC	ILLUMINA	SRS1827809	SRP094134	['bp0','6092195','HCMC0498','02MTB1522_S8_L001_2.fastq.gz','SAMN06092195','PRJNA355614','SRP094134','SRX2385745','355614','SRR5065378','SRS1827809']	2010-10	2016-11-30T22:51:00.000Z		10.82 N 106.63 E	VNM	Asia	Ho Chi Minh City	sputum	Homo sapiens	3	human																					486	486000425	237100502	PRJNA355614								['input','Napier_2020','Menardo_2021']	tuberculosis: human-adapted	L2.2.1	Mycobacterium tuberculosis
SAMEA115744275	ERR13273167	WGS	UNIVERSITY OF OXFORD, NUFFIELD DEPARTMENT OF MEDIC	ERX12643593	NextSeq 500	PAIRED	RANDOM PCR	GENOMIC	ILLUMINA	ERS20254159	ERP161058	['b28b5ff0-515d-42d2-bc0f-19e45ec26bb9','41870267','1124794','PRJEB76547','ERP161058','SAMEA115744275','ERR13273167','ERX12643593','ERS20254159','67a835da9945','webin-reads-67a835da9945']	2020	2024-08-08T10:45:00.000Z			DEU	Europe																										1251	1251672568	541441760	PRJEB76547								CRyPTIC_2024	tuberculosis: unclassified		Mycobacterium tuberculosis
SAMEA112750733	ERR10969265	WGS	NATIONAL INSTITUTE OF HEALTH DR. RICARDO JORGE	ERX10406511	NextSeq 2000	PAIRED	RANDOM	GENOMIC	ILLUMINA	ERS14745424	ERP111748	['ERX10406511','ERP111748','505027','PT_TB0472','33679887','ERR10969265','PRJEB29446','SAMEA112750733','ERS14745424','INSA_27102018']	2022	2023-03-11T01:05:00.000Z			PRT	Europe																										459	459006566	152202216	PRJEB29446			98.38	1612573	51	lineage4.7	Other	['tree','tbprofiler','diff','input']	tuberculosis: unclassified		Mycobacterium tuberculosis
SAMEA3416725	ERR2516710	WGS	HARVARD MEDICAL SCHOOL	ERX2535926	Illumina HiSeq 2500	PAIRED	RANDOM	GENOMIC	ILLUMINA	ERS2401388	ERP107971	['experiment.9814','ERS2401388','10126048','project.First_10k_genomes_study_set_8','sample.9814','PRJEB26000','ERR2516710','493038','ERX2535926','run.9814','ERP107971','SAMEA3416725']		2021-10-23T19:20:00.000Z			PER	South America										R							R	R								619	619749045	439690915	PRJEB26000	Walker_2022							['Napier_2020','CRyPTIC_Harvard','Walker_2022','input']	tuberculosis: human-adapted	L4.3.3	Mycobacterium tuberculosis
SAMEA2783476	ERR751869	WGS	SC	ERX695551	Illumina HiSeq 2000	PAIRED	RANDOM	GENOMIC	ILLUMINA	ERS553221	ERP006738	['ERX695551','8695-sc-2108325','ERP006738','SAMEA2783476','ERS553221','SC_RUN_14722_3#53','3337404','SC_EXP_14722_3#53','272028','The_interaction_between_the_host_and_pathogen_genetics_in_susceptibility_to_pulmonary_tuberculosis-sc-3274','PRJEB7056','ERR751869']	2003	2016-01-18T13:03:00.000Z			THA	Asia																										514	514007200	286229581	PRJEB7056			99.42	1562584	36	lineage1.2.1.2.1	Sensitive	['Napier_2020','input','tree','diff','tbprofiler','Menardo_2021']	tuberculosis: human-adapted	L2.2.1	Mycobacterium tuberculosis
SAMEA12855014	ERR11245997	WGS	SWISS TROPICAL AND PUBLIC HEALTH INSTITUTE	ERX10654201	Illumina NovaSeq 6000	SINGLE	RANDOM	GENOMIC	ILLUMINA	ERS10461902	ERP135175	['ena-RUN-TAB-17-04-2023-19:57:14:811-8092','ERX10654201','SAMEA12855014','ERR11245997','G43043','ERP135175','PRJEB50582','ERS10461902','ena-EXPERIMENT-TAB-17-04-2023-19:57:14:811-8091','34308581','930268','8cc6b8bd-130a-4c76-a0b2-3197bafe5cc6']	2014	2023-07-27T11:30:00.000Z			GEO	Asia		sputum																								411	411443498	140911558	PRJEB50582									tuberculosis: unclassified		Mycobacterium tuberculosis
SAMN41389661	SRR29017187	WGS	FIND, THE FOUNDATION FOR INNOVATIVE NEW DIAGNOSTICS	SRX24543939	Illumina HiSeq 2000	PAIRED	RANDOM	GENOMIC	ILLUMINA	SRS21288463	SRP507535	['41389661','SAMN41389661','1019C8_9D0DAEE10C6D','TB-IS-1044-2007-01767_S81_R1_001.fastq.gz','1019C8_9D0DAEE10C6D_2007-01767','SRS21288463','SRX24543939','PRJNA1109295','SRR29017187','1109295','SRP507535']	2007	2024-05-14T09:33:00.000Z			BGD	Asia			Homo sapiens	3	human																					312	312436516	146060816	PRJNA1109295			99.63	1510279	50	lineage3.1.2.1	MDR-TB	['tbprofiler','input','diff','tree','WHO_mutations_2023']	tuberculosis: unclassified		Mycobacterium tuberculosis
SAMN33010980	SRR23310832	WGS	UNIVERSITY OF CALIFORNIA, SAN DIEGO	SRX19253703	NextSeq 500	PAIRED	RANDOM	GENOMIC	ILLUMINA	SRS16656448	SRP420557	['BP2-4103','SRR23310832','SRX19253703','SRP420557','33010980','SRS16656448','bp0','TB-BP24103-127_S95_R1_001.fastq.gz','930488','PRJNA930488','SAMN33010980']	2018	2023-02-01T21:08:00.000Z		47.00 N 28.83 E	MDA	Europe	Chisinau	sputum	Homo sapiens	3	human																					526	526138058	204066660	PRJNA930488			99.6	1777206	62	lineage2.2.1	Pre-XDR-TB	['tbprofiler','tree','diff','input']	tuberculosis: unclassified		Mycobacterium tuberculosis
SAMEA7548619	ERR4815259	WGS	PUBLIC HEALTH ENGLAND	ERX4685101	Illumina HiSeq 2500	PAIRED	RANDOM	GENOMIC	ILLUMINA	ERS5305271	ERP124941	['experiment.18079','ERR4815259','ERP124941','run.18079','ERS5305271','PRJEB41201','project.PHE-TB','ERX4685101','SAMEA7548619','773303','22468016','sample.18079']		2021-11-10T13:10:00.000Z			GBR	Europe										S		S						S								254	254173210	105278694	PRJEB41201	Walker_2022							['CRyPTIC_PHE','input','Walker_2022']	tuberculosis: unclassified		Mycobacterium tuberculosis
SAMN18118184	SRR13837500	WGS	UNIVERISTY OF ANTWERP	SRX10216021	Illumina HiSeq 2500	PAIRED		GENOMIC	ILLUMINA	SRS8360781	SRP308980	['SRP308980','706121','SRX10216021','18118184','ID2082119679','STUDYCOV20-FASTA50-MCOV20-CONTSepi-CPER1-SEED2082119679.R1.fastq.gz','SAMN18118184','SRS8360781','PRJNA706121','COV20-FASTA50-MCOV20-CONTSepi-CPER1-SEED2082119679','SRR13837500','bp0']	2021	2021-03-03T03:48:00.000Z						simulated/in silico																								89	89121300	47002173	PRJNA706121								['laboratory_synthetic','input','denylist']	tuberculosis: human-adapted	L4	Mycobacterium tuberculosis	H37Rv
SAMN26037054	SRR18067140	WGS	INSTITUTO ARAGONES DE CIENCIAS DE LA SALUD	SRX14218832	Ion Torrent S5 XL	SINGLE	RT-PCR	GENOMIC	ION_TORRENT	SRS12040342	SRP360472	['26037054','SRS12040342','P10.2','SRP360472','SRX14218832','Lat_Rec_P10.2','bp0','808219','HCU3140_lib39_R1.fastq.gz','SRR18067140','PRJNA808219','SAMN26037054']	2020	2022-02-22T22:52:00.000Z		41.64360148 N 0.90333571 W	ESP	Europe	Zaragoza	sputum	Homo sapiens	3	human																					795	795016578	627421068	PRJNA808219									tuberculosis: unclassified		Mycobacterium tuberculosis
SAMN04385676	SRR3085292	WGS	SAN RAFFAELE INSTITUTE	SRX1516949	Illumina HiSeq 2500	PAIRED	RANDOM	GENOMIC	ILLUMINA	SRS1237694	SRP068011	['495_15_TAGGCATG-ACTGCATA_L001_R1.fastq.gz','SRS1237694','306588','495_15_WGS','SRR3085292','SAMN04385676','SRP068011','495_15','PRJNA306588','SRX1516949','4385676']	2015	2016-01-05T04:42:00.000Z			ITA	Europe			Homo sapiens	3	human																					387	387134414	253830094	PRJNA306588			99.46	1366901	29	lineage2.2.1	Pre-XDR-TB	['tree','tbprofiler','input','diff','Nimmo_2024']	tuberculosis: human-adapted	L2	Mycobacterium tuberculosis
SAMN18117930	SRR13837423	WGS	UNIVERISTY OF ANTWERP	SRX10216098	Illumina HiSeq 2500	PAIRED		GENOMIC	ILLUMINA	SRS8360851	SRP308980	['SAMN18117930','ID3125321345','SRS8360851','bp0','SRP308980','18117930','SRX10216098','COV100-FASTA27-MCOV100-CONTMix1-CPER2-SEED3125321345','PRJNA706121','STUDYCOV100-FASTA27-MCOV100-CONTMix1-CPER2-SEED3125321345.R1.fastq.gz','SRR13837423','706121']	2021	2021-03-03T03:44:00.000Z						simulated/in silico																								450	450152700	237834354	PRJNA706121								['input','laboratory_synthetic','denylist']	tuberculosis: human-adapted	L4	Mycobacterium tuberculosis	H37Rv
SAMN18146186	SRR13861434	WGS	UNIVERISTY OF ANTWERP	SRX10242113	Illumina HiSeq 2500	PAIRED		GENOMIC	ILLUMINA	SRS8383356	SRP308980	['SRS8383356','SPUTUM0500K-FASTA10-MPER42.29-CONTNtm-CPER57.71-SEED1698959-Mabs-6.34-Paer-51.37','SRR13861434','18146186','PRJNA706121','ID1698959','706121','SRP308980','SAMN18146186','STUDYSPUTUM0500K-FASTA10-MPER42.29-CONTNtm-CPER57.71-SEED1698959-Mabs-6.34-Paer-51.37.R1.fastq.gz','bp0','SRX10242113']	2021	2021-03-05T03:44:00.000Z						simulated/in silico																								150	150000000	79937830	PRJNA706121								['input','denylist','laboratory_synthetic']	tuberculosis: human-adapted	L4	Mycobacterium tuberculosis	H37Rv
SAMN35981964	SRR25207332	WGS	CHINESE CENTER FOR DISEASE CONTROL AND PREVENTION	SRX20953901	Illumina HiSeq 2500	PAIRED	RANDOM	GENOMIC	ILLUMINA	SRS18230877	SRP448193	['PRJNA987438','SRS18230877','TBMDR352','SAMN35981964','35981964','SRX20953901','SRP448193','MDRTB352.bam','bp0','987438','SRR25207332']		2023-07-09T00:42:00.000Z						sputum	Homo sapiens	3	human																					1562	1562980200	261191522	PRJNA987438			99.32	1871727	64	lineage2.2.1	MDR-TB	['tree','input','diff','tbprofiler']	tuberculosis: unclassified		Mycobacterium tuberculosis
SAMN26038040	SRR18213763	WGS	MODMEDMICOXFORD	SRX14360421	Illumina HiSeq 2500	PAIRED	RANDOM	GENOMIC	ILLUMINA	SRS12173944	SRP076676	['MMMOSRA:3f520610-db0f-4857-a8d6-0d47184c1507','SAMN26038040','SRR18213763','26038040','302362','PRJNA302362','SRP076676','SRS12173944','SRX14360421','MMMOSAM:3f520610-db0f-4857-a8d6-0d47184c1507']	2011	2022-03-03T13:58:00.000Z			GBR	Europe	Birmingham		Homo sapiens	3	human																					453	453399600	339500991	PRJNA302362			99.74	1909314	43	lineage4.8	Sensitive	['tree','diff','input','tbprofiler']	tuberculosis: unclassified		Mycobacterium tuberculosis
SAMEA1465945	ERR126643	WGS	SC	ERX102792	Illumina HiSeq 2000	PAIRED	RANDOM	GENOMIC	ILLUMINA	ERS078203	ERP001072	['ERR126643','PRJEB2794','Karonga_Prevention_Study__KPS____whole_genome_sequ','204548','1037833','ERP001072','SC_RUN_7641_4#47','SC_EXP_7641_4#47','ERS078203','ERX102792','SAMEA1465945','Karonga_Prevention_Study__KPS____whole_genome_sequencing_in_a_whole_population-sc-2011-12-13T10:33:26Z-2066','66897-sc-2011-12-13T10:46:55Z-1322689']	2009	2014-09-26T19:54:00.000Z			MWI	Africa	Karonga	sputum	Homo sapiens	3	human																					1001	1001943600	596827138	PRJEB2794			99.51	1837024	42	lineage4.1.1.3	Sensitive	['diff','Karonga_Prevention_Study','Menardo_2021','input','Menardo_2018','Napier_2020','tree','tbprofiler']	tuberculosis: human-adapted	L4.1.1.3	Mycobacterium tuberculosis
SAMEA114089596	ERR11775749	WGS	UCL CENTRE FOR CLINICAL MICROBIOLOGY	ERX11174413	NextSeq 550	PAIRED	RANDOM	GENOMIC	ILLUMINA	ERS16073439	ERP149436	['ERS16073439','41282978','PRJEB64299','ERR11775749','4da99455-d94f-43bb-96cc-eb7e1d7e89c2','SAMEA114089596','TBA_367','ERX11174413','1109088','webin-reads-TBA_367','ERP149436']	2019	2024-07-26T05:42:00.000Z		UCL CCM	RUS	Europe			Homo sapiens	3	human																					1665	1665957028	732471767	PRJEB64299									tuberculosis: unclassified		Mycobacterium tuberculosis
SAMN08862791	SRR6936668	WGS	SAN RAFFAELE	SRX3881400	Ion Torrent PGM	SINGLE	RANDOM	GENOMIC	ION_TORRENT	SRS3120902	SRP128089	['SRS3120902','SRX3881400','XTB-13-307_single_iontorrent_400bp.gatk.bam','XTB-13-307_WGS','SRR6936668','8862791','SAMN08862791','PRJNA428596','XTB-13-307','bp0','428596','SRP128089']		2018-04-20T12:11:00.000Z							Homo sapiens	3	human																					196	196436708	93901147	PRJNA428596									tuberculosis: unclassified		Mycobacterium tuberculosis
SAMEA115475207	ERR12861690	WGS	FZB	ERX12234501	NextSeq 2000	PAIRED		GENOMIC	ILLUMINA	ERS18730540	ERP155761	['58e09715-988e-44b5-93dc-ec559775a03f','1099072','22005887','42733983','ERX12234501','ERS18730540','ena-RUN-TAB-09-04-2024-07:38:17:426-277565','SAMEA115475207','ERR12861690','ERP155761','ena-EXPERIMENT-TAB-09-04-2024-07:38:17:426-277564','PRJEB70863']	2012	2024-08-03T19:09:00.000Z			DEU	Europe																										626	626711441	230790288	PRJEB70863									NTM: avium complex		Mycobacterium intracellulare
SAMEA6517365	ERR3863213	WGS	LSHTM	ERX3875247	MinION	SINGLE	PCR	GENOMIC	OXFORD_NANOPORE	ERS4281782	ERP112081	['ena-EXPERIMENT-LSHTM-03-02-2020-18:03:42:985-7','SAMEA6517365','PRJEB29732','ERS4281782','ena-STUDY-LSHTM-16-11-2018-09:03:26:645-26','por5_07_barcode06_run3_batch3','545671','ena-RUN-LSHTM-03-02-2020-18:03:42:985-7','ERP112081','14006128','ERR3863213','ERX3875247']		2020-02-05T16:57:00.000Z																														259	259139077	229937645	PRJEB29732									tuberculosis: unclassified		Mycobacterium tuberculosis
SAMN15228800	SRR12006574	WGS	CHARLES DARWIN UNIVERSITY	SRX8539825	Illumina HiSeq 2500	PAIRED	RANDOM	GENOMIC	ILLUMINA	SRS6834627	SRP267157	['SRR12006574','WBB1956_paired_R1.fastq.gz','PRJNA639216','639216','SRS6834627','SRX8539825','bp0','SAMN15228800','15228800','WBB1956','SRP267157']	2017	2020-06-13T05:04:00.000Z			MYS	Asia	Kota Kinabalu		Homo sapiens	3	human																					2053	2053676954	851028907	PRJNA639216			99.43	1886976	62	lineage1.2.1.2.1	Sensitive	['tbprofiler','diff','input','tree']	tuberculosis: unclassified		Mycobacterium tuberculosis
SAMN30543778	SRR21277603	WGS	SCHOOL OF PUBLIC HEALTH, FUDAN UNIVERSITY	SRX17287185	Illumina HiSeq 2500	PAIRED	RANDOM	GENOMIC	ILLUMINA	SRS14851865	SRP394436	['SAMN30543778','bp0','SRR21277603','SRS14851865','874331','SRX17287185','LD21A11X','30543778','SRP394436','LD21A11X_R1.fastq.gz','PRJNA874331']	2020	2022-08-28T01:05:00.000Z			CHN	Asia	Eastern China		Homo sapiens	3	human																					1250	1250169174	406310651	PRJNA874331			99.34	1820493	61	lineage2.2.1	Other	['diff','tree','input','tbprofiler']	tuberculosis: unclassified		Mycobacterium tuberculosis
SAMN02350496	['SRR1140931','SRR1019157']	WGS		['SRX368672','SRX447320']	Illumina HiSeq 2000	PAIRED	RANDOM	GENOMIC	ILLUMINA	SRS494395		['SAMN02350496','SRX447320','2386254.WR38087.Solexa-189371.C2UF3ACXX131015.P','2386254.WR38085.Pond-310588.H780JADXX140107.P','NL_033','C2UF3ACXX131015.2.tagged_559.bam','PRJNA183624','SRR1140931','H780JADXX140107.2.Illumina_P5-Hinet_P7-Nazet.bam','SRP032210','2350496','SRX368672','PRJNA218313','218313','SRR1019157','SRS494395']					IND	Asia	Mahatma Gandhi Hospital - Ward 5		Homo sapiens	3	human																					1563	1563350720	853615825	PRJNA218313			99.35	2336258	52	lineage2.2.1	Sensitive	['tree','Napier_2020','input','Nimmo_2024','diff','tbprofiler']	tuberculosis: human-adapted	L2.2.1	Mycobacterium tuberculosis
SAMEA11225776	ERR7902748	WGS	FZB	ERX7470893	NextSeq 500	PAIRED		GENOMIC	ILLUMINA	ERS8875251	ERP005779	['325612','ena-EXPERIMENT-FZB-04-01-2022-15:51:50:339-168','ERP005779','ena-RUN-FZB-04-01-2022-15:51:50:339-168','975-13','ERX7470893','ena-STUDY-FZB-08-05-2014-02:23:48:240-40','ERR7902748','SAMEA11225776','24647264','PRJEB6273','ERS8875251']		2022-07-26T21:07:00.000Z																														530	530012157	231232732	PRJEB6273								input	MTBC		Mycobacterium tuberculosis complex sp.
SAMEA9070247	ERR6362232	WGS	Swiss-TPH	ERX5627455	Illumina HiSeq 2500	SINGLE	RANDOM	GENOMIC	ILLUMINA	ERS6798554	ERP129488	['WGS RR-TB Khayelitsha','ERS6798554','20453443','SAMEA9070247','737713','ERX5627455','PRJEB45389','G26640_1','ERR6362232','ERP129488']		2021-10-13T18:04:00.000Z			ZAF	Africa																										474	474752376	225038226	PRJEB45389								R-RR_HIVcoinf_ZAF	tuberculosis: unclassified		Mycobacterium tuberculosis
SAMEA919862	ERR028331	WGS	SC	ERX1996699	Illumina Genome Analyzer II	PAIRED	RANDOM	GENOMIC	ILLUMINA	ERS013694	ERP000124	['112573','Mtb key strains-sc-2010-03-24','SC_RUN_5377_2#1','SC_EXP_5377_2#1','2679_03-sc-2010-08-13-265433','ERX1996699','SAMEA919862','203813','ERS013694','ERR028331','PRJEB2070','ERP000124']		2012-07-29T19:47:00.000Z																														589	589160992	391758201	PRJEB2070									tuberculosis: unclassified		Mycobacterium tuberculosis
SAMEA114443687	ERR13258453	WGS	SEOUL NATIONAL UNIVERSITY	ERX12628848	Illumina MiSeq	PAIRED	RANDOM	GENOMIC	ILLUMINA	ERS16431471	ERP151439	['webin-reads-GReAT_JP_552','SAMEA114443687','ERS16431471','c7f31963-9edb-49ef-a000-987e031fb6cb','ERP151439','PRJEB66375','GReAT_JP_552','1022751','ERR13258453','41848605','ERX12628848']	2012	2024-08-07T01:15:00.000Z			JPN	Asia		sputum	Homo sapiens	3	human																					908	908618035	557136364	PRJEB66375									tuberculosis: unclassified		Mycobacterium tuberculosis
SAMN08862868	SRR6936706	WGS	SAN RAFFAELE	SRX3881362	Ion Torrent PGM	SINGLE	RANDOM	GENOMIC	ION_TORRENT	SRS3120824	SRP128089	['SRR6936706','PRJNA428596','SRS3120824','8862868','XTB-13-392_single_iontorrent_400bp.gatk.bam','XTB-13-392_WGS','bp0','XTB-13-392','SRX3881362','428596','SAMN08862868','SRP128089']		2018-04-20T12:10:00.000Z							Homo sapiens	3	human																					117	117159534	55509392	PRJNA428596									tuberculosis: unclassified		Mycobacterium tuberculosis
SAMN06252302	SRR5216764	WGS	UNIVERSITY OF GLASGOW	SRX2526974	Illumina HiSeq 2500	PAIRED	RANDOM	GENOMIC	ILLUMINA	SRS1947838	SRP098533	['6252302','12754_7#23','SRP098533','12754_7#23_2.fastq.gz','PRJNA363037','SAMN06252302','SRX2526974','363037','SRR5216764','SRS1947838']	2005	2017-01-30T03:24:00.000Z			NZL	Oceania	OWHANGO		Bos taurus	2	bovine																					484	484669800	339176620	PRJNA363037			99.43	1639751	38	La1.8.1	Other	['Brites_2018','diff','input','bovis_NZL','tbprofiler','tree']	tuberculosis: animal-adapted	La1	Mycobacterium bovis
SAMEA1569150	ERR212074	WGS	SC	ERX186739	Illumina HiSeq 2000	PAIRED	RANDOM	GENOMIC	ILLUMINA	ERS153925	ERP001072	['ERS153925','8013682-sc-2012-07-06T11:32:16Z-1447959','1838573','ERR212074','204548','PRJEB2794','ERP001072','Karonga_Prevention_Study__KPS____whole_genome_sequ','SAMEA1569150','SC_EXP_8516_2#85','ERX186739','Karonga_Prevention_Study__KPS____whole_genome_sequencing_in_a_whole_population-sc-2011-12-13T10:33:26Z-2066','SC_RUN_8516_2#85']	2008	2012-12-22T15:32:00.000Z			MWI	Africa	Karonga	sputum	Homo sapiens	3	human																					244	244823800	117258188	PRJEB2794			99.49	2252576	51	lineage4.1.2	Sensitive	['tbprofiler','input','Menardo_2021','Karonga_Prevention_Study','tree','Menardo_2018','Napier_2020','diff']	tuberculosis: human-adapted	L4.1.2	Mycobacterium tuberculosis
SAMEA7552464	ERR4819099	WGS	PUBLIC HEALTH ENGLAND	ERX4688941	Illumina HiSeq 2500	PAIRED	RANDOM	GENOMIC	ILLUMINA	ERS5309111	ERP124941	['ERP124941','773303','experiment.21919','ERS5309111','sample.21919','project.PHE-TB','ERR4819099','22471856','PRJEB41201','run.21919','ERX4688941','SAMEA7552464']		2021-11-10T21:09:00.000Z			GBR	Europe										S		S						S								195	195375607	92478033	PRJEB41201	Walker_2022		99.37	1831801	40	lineage5.1.4	Sensitive	['Walker_2022','diff','tree','tbprofiler','input','CRyPTIC_PHE']	tuberculosis: unclassified		Mycobacterium tuberculosis
SAMEA7549655	ERR4816294	WGS	PUBLIC HEALTH ENGLAND	ERX4686136	Illumina MiSeq	PAIRED	RANDOM	GENOMIC	ILLUMINA	ERS5306306	ERP124941	['22469051','PRJEB41201','ERS5306306','773303','ERX4686136','project.PHE-TB','ERR4816294','SAMEA7549655','run.19114','ERP124941','sample.19114','experiment.19114']		2021-11-10T15:03:00.000Z			GBR	Europe																										1	1688536	1266642	PRJEB41201								['CRyPTIC_PHE','input']	tuberculosis: unclassified		Mycobacterium tuberculosis
SAMN19688701	SRR14802254	WGS	SIMON FRASER UNIVERSITY	SRX11135263	NextSeq 500	PAIRED	RANDOM	GENOMIC	ILLUMINA	SRS9198653	SRP323639	['SRR14802254','bp0','SRP323639','736718','SRS9198653','TB-MoldovaSeq-DNA019-60_S19','SAMN19688701','SRX11135263','TB-MoldovaSeq-DNA019-60_S19_1.fastq.gz','19688701','PRJNA736718']	2018	2021-06-13T22:52:00.000Z		47.03278 N 28.89972 E	MDA	Europe			Homo sapiens	3	human																					624	624076658	267514668	PRJNA736718			99.61	1684225	58	lineage2.2.1	Pre-XDR-TB	['input','tbprofiler','tree','diff']	tuberculosis: unclassified		Mycobacterium tuberculosis
SAMEA5189931	ERR4188233	WGS	WELLCOME SANGER INSTITUTE	ERX4150002	HiSeq X Ten	PAIRED	RANDOM	GENOMIC	ILLUMINA	ERS2997425	ERP021867	['ERX4150002','15093429','SC_EXP_29594_1#88','ERP021867','SAMEA5189931','ERR4188233','PRJEB19799','2c76c59a-ff90-11e8-9f73-3c4a9275d6c8','480613','Exploring_the_richness_of_Mycobacterium_bovis_strain_diversity-sc-4667','SC_RUN_29594_1#88','ERS2997425']		2020-06-04T07:51:00.000Z			GBR	Europe																										238	238932132	63557603	PRJEB19799			99.38	1299613	44	La1.8.1	Other	['bovis_GBR','tbprofiler','tree','diff','input']	tuberculosis: animal-adapted	La1	Mycobacterium bovis
SAMN18648552	SRR14164476	WGS	STANFORD UNIVERSITY	SRX10532852	NextSeq 550	PAIRED	RANDOM	GENOMIC	ILLUMINA	SRS8656125	SRP289688	['PRJNA671770','bp0','SRP289688','T3-DNA-M027144-S175_R1.fastq.gz','ms_670','SRX10532852','SRS8656125','671770','18648552','SAMN18648552','SRR14164476','T3-DNA-M027144-S175']	2018	2021-04-07T13:34:00.000Z			BRA	South America	Mato Grosso do Sul, Campo Grande	sputum	Homo sapiens	3	human																					1471	1471949842	550498106	PRJNA671770			99.74	1806077	61	lineage4.3.4.1	Sensitive	['tbprofiler','diff','input','standford','tree']	tuberculosis: unclassified		Mycobacterium tuberculosis
SAMN15701467	SRR12367757	WGS	DIVISION OF GENOMIC MEDICINE AND INNOVATION SUPPORT	SRX8867158	NextSeq 500	SINGLE	RANDOM PCR	GENOMIC	ILLUMINA	SRS7128126	SRP275544	['PRJNA650263','SAMN15701467','bp0','SRR12367757','SRS7128126','650263','MTBDR180512_S63_good_1.fastq.gz','MTBDR180512','SRX8867158','SRP275544','15701467']	2019	2020-08-03T05:41:00.000Z		15.87 N 100.99 E	THA	Asia		sputum	Homo sapiens	3	human																					108	108920054	48516711	PRJNA650263									tuberculosis: unclassified		Mycobacterium tuberculosis
SAMN41598876	SRR29231301	WGS	FIND, THE FOUNDATION FOR INNOVATIVE NEW DIAGNOSTICS	SRX24750247	Illumina HiSeq 2000	PAIRED	RANDOM	GENOMIC	ILLUMINA	SRS21470835	SRP507535	['SRX24750247','41598876','D8700C_45F745CADA53','SRS21470835','D8700C_45F745CADA53_DRC-070794','SAMN41598876','DRC-070794_lib4161_nextseq_n0017_151bp_R1.fastq.gz','SRR29231301','SRP507535','1109295','PRJNA1109295']	2007	2024-05-30T06:19:00.000Z			COD	Africa			Homo sapiens	3	human																					959	959442704	427189854	PRJNA1109295								WHO_mutations_2023	tuberculosis: unclassified		Mycobacterium tuberculosis
SAMEA115747180	ERR13286014	WGS	UNIVERSITY OF OXFORD, NUFFIELD DEPARTMENT OF MEDIC	ERX12656440	Illumina MiniSeq	PAIRED	RANDOM PCR	GENOMIC	ILLUMINA	ERS20257064	ERP161058	['PRJEB76547','SAMEA115747180','ERP161058','ERX12656440','ERS20257064','b28b5ff0-515d-42d2-bc0f-19e45ec26bb9','41890662','webin-reads-d2937b9622ac','ERR13286014','d2937b9622ac','1124794']	2020	2024-08-11T02:32:00.000Z			IRL	Europe																										466	466784686	174894978	PRJEB76547								CRyPTIC_2024	tuberculosis: unclassified		Mycobacterium tuberculosis
SAMEA113537475	['ERR11465291','ERR11465290']	WGS		['ERX10871448','ERX10871447']	NextSeq 500	PAIRED		GENOMIC	ILLUMINA	ERS15533896		['ERX10871447','PRJEB62480','979605','ERR11465290','35505852','ena-EXPERIMENT-TAB-22-05-2023-12:53:16:052-6020','ERR11465291','ERS15533896','ena-RUN-TAB-22-05-2023-12:53:16:052-6019','ena-EXPERIMENT-TAB-22-05-2023-12:53:16:052-6018','ERX10871448','d05d2f15-c027-4055-b906-d9d6d110849e','ena-RUN-TAB-22-05-2023-12:53:16:053-6021','BTB-1440','ERP147571','SAMEA113537475']					BWA	Africa																										507	508520398	222278740	PRJEB62480			79.03	1827050	36	lineage4.9	Other	['tbprofiler','Kopanyo','diff','input']	tuberculosis: unclassified		Mycobacterium tuberculosis
SAMN39958839	SRR27986051	AMPLICON	KWAZULU-NATAL RESEARCH INNOVATION AND SEQUENCING PLATFORM-UKZN	SRX23639079	Illumina MiSeq	PAIRED	RT-PCR	GENOMIC	ILLUMINA	SRS20475051	SRP489954	['bp0','SRR27986051','PRJNA1077072','1077072','K046134','K046134_S55_L001_R1.fastq.gz','SRP489954','39958839','SRS20475051','SAMN39958839','SRX23639079']		2024-02-16T01:08:00.000Z			ZAF	Africa	Western Cape	sputum	Homo sapiens	3	human																					1307	1307480038	349368049	PRJNA1077072									tuberculosis: unclassified		Mycobacterium tuberculosis
SAMEA5189600	ERR4188021	WGS	WELLCOME SANGER INSTITUTE	ERX4149790	HiSeq X Ten	PAIRED	RANDOM	GENOMIC	ILLUMINA	ERS2997095	ERP021867	['480613','ERS2997095','PRJEB19799','ERX4149790','ERR4188021','15093103','0ff9022a-ff90-11e8-9f73-3c4a9275d6c8','SC_EXP_29589_2#157','SAMEA5189600','ERP021867','Exploring_the_richness_of_Mycobacterium_bovis_strain_diversity-sc-4667','SC_RUN_29589_2#157']		2020-06-04T10:49:00.000Z			GBR	Europe																										262	262647588	99546020	PRJEB19799			33.82	506231	17	La1.8.1	Other	['diff','tree','bovis_GBR','tbprofiler','input']	tuberculosis: animal-adapted	La1	Mycobacterium bovis
SAMEA7549684	ERR4816323	WGS	PUBLIC HEALTH ENGLAND	ERX4686165	Illumina HiSeq 2500	PAIRED	RANDOM	GENOMIC	ILLUMINA	ERS5306335	ERP124941	['22469080','project.PHE-TB','run.19143','SAMEA7549684','ERP124941','experiment.19143','773303','sample.19143','PRJEB41201','ERS5306335','ERX4686165','ERR4816323']		2021-11-10T15:10:00.000Z			GBR	Europe																										423	423397544	268168171	PRJEB41201			99.25	1603747	48	lineage4.6.2.2	Sensitive	['CRyPTIC_PHE','tbprofiler','tree','diff','input']	tuberculosis: unclassified		Mycobacterium tuberculosis
SAMEA114248428	ERR11820346	WGS	SWISS TPH	ERX11218534	Illumina HiSeq 2000	SINGLE		GENOMIC	ILLUMINA	ERS16235635	ERP150096	['1007024','SAMEA114248428','ERP150096','36967936','PRJEB64921','ERX11218534','ERS16235635','ena-EXPERIMENT-TAB-11-08-2023-06:34:03:125-11943','ERR11820346','G00286','1cfd3096-8126-473f-82f5-949531c9cc56','ena-RUN-TAB-11-08-2023-06:34:03:125-11944']	1994	2023-08-28T17:45:00.000Z			UGA	Africa		sputum	Homo sapiens	3	human																					722	722419590	216201963	PRJEB64921									tuberculosis: unclassified		Mycobacterium tuberculosis
SAMEA7551882	ERR4818518	WGS	PUBLIC HEALTH ENGLAND	ERX4688360	Illumina MiSeq	PAIRED	RANDOM	GENOMIC	ILLUMINA	ERS5308530	ERP124941	['ERR4818518','PRJEB41201','773303','experiment.21338','project.PHE-TB','ERX4688360','sample.21338','ERP124941','SAMEA7551882','22471275','run.21338','ERS5308530']		2021-11-10T20:11:00.000Z			GBR	Europe																										452	452941675	271468142	PRJEB41201								['CRyPTIC_PHE','input']	tuberculosis: unclassified		Mycobacterium tuberculosis
SAMN13051700	SRR10303327	WGS	NIAID BIOINFORMATICS AND COMPUTATIONAL BIOSCIENCES BRANCH	SRX7015921	Illumina MiSeq	PAIRED		GENOMIC	ILLUMINA	SRS5537441	SRP226110	['SRX7015921','MYMBXG8CNGN/4538','SRS5537441','578162','Multiple Samples of Mycobacterium Tuberculosis collected by OCICB (Kazakhstan)','TB-CPath-Toksanbaeva-IS-1067-DNA-034_S51_R1_001.fastq.gz.MYMBXG8CNGN/4538','SAMN13051700','SRP226110','SRR10303327','PRJNA578162','13051700']	2018	2019-10-17T18:09:00.000Z		48.0196 N 66.9237 E	KAZ	Asia		sputum	Homo sapiens	3	human																					655	655205308	284919845	PRJNA578162								['input','Menardo_2021']	tuberculosis: human-adapted	L2	Mycobacterium tuberculosis
SAMN39953916	SRR27980493	WGS	TECNOLOGICO DE MONTERREY	SRX23633892	NextSeq 550	PAIRED	RANDOM	GENOMIC	ILLUMINA	SRS20471457	SRP489869	['bp0','SAMN39953916','SRR27980493','242_S6_R1.fastq.gz','Mycobacterium tuberculosis_242','SRS20471457','SRX23633892','39953916','SRP489869','242_S6','1076832','PRJNA1076832']	2010	2024-02-15T12:53:00.000Z		32.5027 N 117.0037 W	MEX	North America	Baja California	sputum	Homo sapiens	3	human																					2617	2617091767	1200467500	PRJNA1076832			98.85	1321180	37	lineage4.4.1.1	Sensitive	['tbprofiler','tree','diff','input','standford']	tuberculosis: unclassified		Mycobacterium tuberculosis
SAMN03018404	SRR1573724	WGS	PUBLIC HEALTH ONTARIO	SRX699712	Illumina MiSeq	PAIRED	RANDOM	GENOMIC	ILLUMINA	SRS699708	SRP046976	['259657','Illumina_Mtb_ON-A_strain45_files','SRS699708','SRR1573724','PRJNA259657','3018404','SRX699712','SAMN03018404','Illumina_Mtb_ON-A_strain45','SRP046976','WT27_08']	2008	2014-09-12T14:03:00.000Z		50.00 N 85.00 W	CAN	North America	Ontario	sputum	Homo sapiens	3	human					S		S					S	S								1588	1588716391	933939158	PRJNA259657	CRyPTIC_WHO2021_PMC7612554		99.47	1733710	58	lineage4.4.2	Sensitive	['tree','input','diff','tbprofiler','Walker_2022']	tuberculosis: unclassified		Mycobacterium tuberculosis
SAMN41146872	SRR28858435	WGS	WADSWORTH CENTER	SRX24418483	NextSeq 500	PAIRED	RANDOM	GENOMIC	ILLUMINA	SRS21173952	SRP338930	['SRS21173952','766641','SRR28858435','SRX24418483','PRJNA766641','41146872','IDR2300010970-01-01.R1.fastq.gz','IDR2300010970-01-01','SRP338930','SAMN41146872']	2023	2024-05-01T09:19:00.000Z			USA	North America	New York state		Homo sapiens	3	human																					574	574688795	242545024	PRJNA766641			99.63	1754553	59	lineage4.3.3	Other	['diff','tree','tbprofiler','input']	tuberculosis: unclassified		Mycobacterium tuberculosis
SAMN33756317	SRR23861815	WGS	NIH / NIAID	SRX19674384	NextSeq 500	PAIRED	RANDOM	GENOMIC	ILLUMINA	SRS17044637	SRP427259	['TBPO-2310_lib46612_nextseq_ny0027_151bp.filtered_2nd.1.fastq.gz','SRS17044637','SAMN33756317','SRR23861815','33756317','bp0','SRP427259','30403','PRJNA944654','944654','SRX19674384']	2021	2023-03-17T00:35:00.000Z		41.7151 N 44.8271 E	GEO	Asia	Tbilisi	sputum	Homo sapiens	3	human																					635	635303252	210323894	PRJNA944654			99.76	1726885	57	lineage4.3.3	Sensitive	['input','diff','tbprofiler','tree']	tuberculosis: unclassified		Mycobacterium tuberculosis
SAMEA7542153	ERR4810578	WGS	CCDC	ERX4679024	HiSeq X Ten	PAIRED	RANDOM	GENOMIC	ILLUMINA	ERS5298605	ERP124934	['experiment.10958','22463472','ERX4679024','ERR4810578','project.CDC_22','run.10958','ERS5298605','sample.10958','SAMEA7542153','PRJEB41194','773297','ERP124934']		2021-11-11T01:57:00.000Z			CHN	Asia						S	S			S	S	S	S	S				S	S	S	S	S	S	S	S	1771	1771593000	717828761	PRJEB41194	['Walker_2022','CRyPTIC_reuse_table']		98.94	1769359	60	lineage2.2.1	Sensitive	['tbprofiler','tree','input','Walker_2022','diff','CRyPTIC_CCDC_CDC_22','CRyPTIC_reuse_table']	tuberculosis: unclassified		Mycobacterium tuberculosis
SAMEA112801285	ERR11067447	WGS	FZB	ERX10514377	NextSeq 2000	PAIRED		GENOMIC	ILLUMINA	ERS14808831	ERP010814	['SAMEA112801285','ERX10514377','ena-STUDY-FZB-22-06-2015-17:16:39:392-292','287903','21008787','33853341','ERS14808831','ena-EXPERIMENT-TAB-21-03-2023-12:28:22:342-125375','ena-RUN-TAB-21-03-2023-12:28:22:342-125376','ERP010814','PRJEB9680','ERR11067447']		2023-07-21T01:58:00.000Z																														523	523381598	191248107	PRJEB9680			99.17	1565941	49	lineage4.1.2.1	Sensitive	['tbprofiler','tree','diff','input']	tuberculosis: unclassified		Mycobacterium tuberculosis
SAMEA12852714	ERR11244430	WGS	SWISS TROPICAL AND PUBLIC HEALTH INSTITUTE	ERX10652634	Illumina NovaSeq 6000	SINGLE	RANDOM	GENOMIC	ILLUMINA	ERS10460271	ERP135175	['ERR11244430','8cc6b8bd-130a-4c76-a0b2-3197bafe5cc6','ERP135175','930268','ERX10652634','G43711','SAMEA12852714','ena-EXPERIMENT-TAB-17-04-2023-19:57:14:238-4957','34306893','ena-RUN-TAB-17-04-2023-19:57:14:238-4958','ERS10460271','PRJEB50582']	2015	2023-07-27T09:54:00.000Z			GEO	Asia		sputum																								339	339515641	121215420	PRJEB50582									tuberculosis: unclassified		Mycobacterium tuberculosis
SAMN18118448	SRR13837803	WGS	UNIVERISTY OF ANTWERP	SRX10216314	Illumina HiSeq 2500	PAIRED		GENOMIC	ILLUMINA	SRS8361054	SRP308980	['706121','SRS8361054','PRJNA706121','bp0','SAMN18118448','COV5-FASTA32-MCOV5-CONTMix1-CPER2-SEED246661805','18118448','SRP308980','ID246661805','STUDYCOV5-FASTA32-MCOV5-CONTMix1-CPER2-SEED246661805.R1.fastq.gz','SRX10216314','SRR13837803']	2021	2021-03-03T03:55:00.000Z						simulated/in silico																								22	22507500	11875212	PRJNA706121								['denylist','input','laboratory_synthetic']	tuberculosis: human-adapted	L4	Mycobacterium tuberculosis	H37Rv
SAMD00142827	DRR189015	WGS	RIT_JATA	DRX179480	Illumina MiSeq	PAIRED	other	GENOMIC	ILLUMINA	DRS200813	DRP007602	['PRJDB7494','DRS200813','754720','DRR189015','SAMD00142827','DRP007602','20795494','DRX179480']	2017	2021-08-14T17:16:00.000Z			JPN	Asia	Kanto		Homo sapiens	3	human																					485	485203216	305443055	PRJDB7494			99.62	1174230	78	lineage2.2.1	Sensitive	['input','diff','tbprofiler','tree']	tuberculosis: unclassified		Mycobacterium tuberculosis
SAMEA114443140	ERR13267193	WGS	SEOUL NATIONAL UNIVERSITY	ERX12637619	Illumina MiSeq	PAIRED	RANDOM	GENOMIC	ILLUMINA	ERS16430924	ERP151439	['41865603','PRJEB66375','ERS16430924','SAMEA114443140','ERP151439','webin-reads-GReAT_JP_039','1022751','ERR13267193','ERX12637619','c7f31963-9edb-49ef-a000-987e031fb6cb','GReAT_JP_039']	2007	2024-08-08T10:47:00.000Z			JPN	Asia		sputum	Homo sapiens	3	human																					578	578317094	356459740	PRJEB66375									tuberculosis: unclassified		Mycobacterium tuberculosis
SAMN05577024	SRR4034049	WGS	HARVARD MEDICAL SCHOOL	SRX2025372	Illumina HiSeq 2000	PAIRED	RANDOM	GENOMIC	ILLUMINA	SRS1619801	SRP082185	['PRJNA323744','323744','P36-Lung2-C1','SRX2025372','781-L2C1_1.fastq.gz','SRR4034049','SRP082185','5577024','SRS1619801','SAMN05577024']	2013-10	2016-08-16T01:18:00.000Z		29.6483 S 30.3318 E	ZAF	Africa	Kwazulu-Natal	lung	Homo sapiens	3	human																					372	372058548	249059176	PRJNA323744								['input','denylist','Napier_2020','intrapatient_ZAF']	tuberculosis: human-adapted	L4.3.2.1	Mycobacterium tuberculosis
SAMN41664550	SRR29274216	WGS	FIND, THE FOUNDATION FOR INNOVATIVE NEW DIAGNOSTICS	SRX24791332	Illumina HiSeq 2000	PAIRED	RANDOM	GENOMIC	ILLUMINA	SRS21508555	SRP511583	['SRX24791332','EUST17492','EUST17492_lib144_R1.fastq.gz','SRS21508555','SAMN41664550','41664550','bp0','SRR29274216','1119915','SRP511583','PRJNA1119915']	2018-03	2024-06-04T09:42:00.000Z			ROU	Europe			Homo sapiens	3	human																					395	395168532	192492890	PRJNA1119915									tuberculosis: unclassified		Mycobacterium tuberculosis
SAMN41390203	SRR29016915	WGS	FIND, THE FOUNDATION FOR INNOVATIVE NEW DIAGNOSTICS	SRX24543617	Illumina HiSeq 2000	PAIRED	RANDOM	GENOMIC	ILLUMINA	SRS21288141	SRP507535	['SRX24543617','SAMN41390203','SRR29016915','1109295','41390203','24146D_2FA8FADCC0C3_23498','TB-IS-1026-23498_S95_R1_001.fastq.gz','SRP507535','PRJNA1109295','24146D_2FA8FADCC0C3','SRS21288141']		2024-05-14T09:33:00.000Z							Homo sapiens	3	human																					342	342572492	159336515	PRJNA1109295			88.79	910051	28	lineage4.5	HR-TB	['tree','WHO_mutations_2023','tbprofiler','input','diff']	tuberculosis: unclassified		Mycobacterium tuberculosis
SAMEA7560002	ERR4827566	WGS	IML GAUTING	ERX4697550	NextSeq 500	PAIRED	RANDOM	GENOMIC	ILLUMINA	ERS5316639	ERP124980	['SAMEA7560002','ERP124980','experiment.2140','ERS5316639','22475567','773307','ERX4697550','sample.2140','ERR4827566','PRJEB41239','project.Central_Asia','run.2140']		2021-11-12T02:56:00.000Z																														850	850035508	363594936	PRJEB41239								['input','CRyPTIC_Gauting_CentralAsia']	tuberculosis: unclassified		Mycobacterium tuberculosis
SAMN40466148	SRR28351382	WGS	FIND, THE FOUNDATION FOR INNOVATIVE NEW DIAGNOSTICS	SRX23956772	Illumina HiSeq X	PAIRED	RANDOM	GENOMIC	ILLUMINA	SRS20757116	SRP495384	['SAMN40466148','SRP495384','WGS-TB034030186','PRJNA1087582','1087582','SRX23956772','40466148','SRS20757116','SRR28351382','TB034030186_R1.fastq.gz','TB034030186']	2019-12	2024-03-15T05:39:00.000Z			MDA	Europe		sputum	Homo sapiens	3	human																					649	649414458	271974338	PRJNA1087582			99.29	1756166	38	lineage4.2.1;lineage2.2.1	MDR-TB	['tbprofiler','diff','input']	tuberculosis: unclassified		Mycobacterium tuberculosis
SAMN00010761	['SRR039120','SRR039121']	WGS		SRX018643	454 GS FLX	SINGLE	RANDOM	GENOMIC	LS454	SRS041979		['SRS041979','10761','4C31_16C2 Study','4C31_16C2 Sample','SAMN00010761','PRJNA46791','46791','SRP002203']																																97	97928692	218051808	PRJNA46791									tuberculosis: unclassified		Mycobacterium tuberculosis
SAMEA7315230	ERR4596934	WGS	FZB	ERX4530596	NextSeq 500	PAIRED		GENOMIC	ILLUMINA	ERS5073772	ERP010814	['ERX4530596','287903','ena-STUDY-FZB-22-06-2015-17:16:39:392-292','TNZ-40','ena-EXPERIMENT-FZB-16-09-2020-15:32:48:950-40','SAMEA7315230','ena-RUN-FZB-16-09-2020-15:32:48:950-40','PRJEB9680','ERP010814','ERR4596934','16194259','ERS5073772']		2020-09-18T13:45:00.000Z																														0	0	334015132	PRJEB9680			99.43	1672139	55	lineage3.1.1;lineage1.1.2	MDR-TB	['tbprofiler','diff','input']	MTBC		Mycobacterium tuberculosis complex sp.
SAMEA115748935	ERR13289790	WGS	UNIVERSITY OF OXFORD, NUFFIELD DEPARTMENT OF MEDIC	ERX12660216	Illumina MiSeq	PAIRED	RANDOM PCR	GENOMIC	ILLUMINA	ERS20265222	ERP161058	['ERR13289790','ERX12660216','ERS20265222','dc6b05da7af7','b28b5ff0-515d-42d2-bc0f-19e45ec26bb9','41908394','1124794','PRJEB76547','webin-reads-dc6b05da7af7','SAMEA115748935','ERP161058']	2017	2024-08-18T19:26:00.000Z			GBR	Europe																										155	155887801	105927020	PRJEB76547								CRyPTIC_2024	tuberculosis: unclassified		Mycobacterium tuberculosis
SAMEA104263776	ERR224436	ChIP-Seq	MRC	ERX199094	Illumina HiSeq 2000	SINGLE	RANDOM	GENOMIC	ILLUMINA	ERS207719	ERP002151	['ERS207719','E-MTAB-1456:VJ_V3_30mM_INPUT_DNA_NoIndex_L003_R1_f','E-MTAB-1456:VJ_V3_30mM_INPUT_DNA_NoIndex_L003_R1_filtered.fq.gz','ERP002151','E-MTAB-1456:Sample_VJ_V3_30mM_INPUT_DNA','ERX199094','E-MTAB-1456:Cell culture 3','ERR224436','PRJEB1324','E-MTAB-1456','208304','2202720','SAMEA104263776','SAMEA1920911']		2022-07-15T00:12:00.000Z																														9156	9156661200	5613460984	PRJEB1324									mycolicibacterium		Mycolicibacterium smegmatis
SAMEA112800881	ERR11050883	WGS	FZB	ERX10497674	NextSeq 500	PAIRED		GENOMIC	ILLUMINA	ERS14808427	ERP010814	['ena-RUN-TAB-21-03-2023-10:58:00:117-108026','33852937','ena-EXPERIMENT-TAB-21-03-2023-10:58:00:117-108025','ERP010814','SAMEA112800881','PRJEB9680','ERS14808427','287903','ERX10497674','ena-STUDY-FZB-22-06-2015-17:16:39:392-292','21005559','ERR11050883']		2023-07-20T23:22:00.000Z																														522	522680632	249313123	PRJEB9680			99.24	1385340	45	lineage9	Sensitive	['input','tree','diff','tbprofiler']	tuberculosis: unclassified		Mycobacterium tuberculosis
SAMEA115748978	ERR13289833	WGS	UNIVERSITY OF OXFORD, NUFFIELD DEPARTMENT OF MEDIC	ERX12660259	Illumina MiSeq	PAIRED	RANDOM PCR	GENOMIC	ILLUMINA	ERS20265265	ERP161058	['ERP161058','41891654','webin-reads-b516ebab9d5f','b28b5ff0-515d-42d2-bc0f-19e45ec26bb9','b516ebab9d5f','PRJEB76547','ERR13289833','ERX12660259','ERS20265265','SAMEA115748978','1124794']	2017	2024-08-20T14:07:00.000Z			GBR	Europe																										363	363716871	223005472	PRJEB76547								CRyPTIC_2024	tuberculosis: unclassified		Mycobacterium tuberculosis
SAMEA115745602	ERR13284390	WGS	UNIVERSITY OF OXFORD, NUFFIELD DEPARTMENT OF MEDIC	ERX12654816	Illumina HiSeq 2500	PAIRED	RANDOM PCR	GENOMIC	ILLUMINA	ERS20255486	ERP161058	['1124794','9c2734349146','ERS20255486','ERP161058','b28b5ff0-515d-42d2-bc0f-19e45ec26bb9','webin-reads-9c2734349146','SAMEA115745602','ERX12654816','PRJEB76547','41889231','ERR13284390']	2020	2024-08-20T02:57:00.000Z			DEU	Europe																										476	476924742	259109065	PRJEB76547								CRyPTIC_2024	tuberculosis: unclassified		Mycobacterium tuberculosis
SAMEA5542019	ERR3256110	WGS	LSHTM	ERX3282879	Illumina MiSeq	PAIRED	PCR	GENOMIC	ILLUMINA	ERS3344078	ERP114520	['ERX3282879','ena-EXPERIMENT-LSHTM-29-03-2019-14:35:33:800-2','ERS3344078','SAMEA5542019','ERR3256110','12343390','PRJEB31905','ena-RUN-LSHTM-29-03-2019-14:35:33:801-2','mtb_drs2_PHL-D2012-0168_S15','ERP114520','ena-STUDY-LSHTM-28-03-2019-12:03:37:355-131','556171']		2019-07-23T13:49:00.000Z			PHL	Asia																										739	739938966	458806949	PRJEB31905			99.47	1512127	99	lineage1.2.1.2.1	MDR-TB	['Napier_2020','input','tbprofiler','diff','tree','Menardo_2021']	tuberculosis: human-adapted	L2.2.1	Mycobacterium tuberculosis
SAMN30157912	SRR20969451	WGS	CENTRE FOR TUBERCULOSIS CONTROL OF GUANGDONG PROVINCE	SRX16987269	Illumina NovaSeq 6000	PAIRED	RANDOM	GENOMIC	ILLUMINA	SRS14573033	SRP390552	['30157912','SRP390552','SRR21700718','FDSW210172259-1r','SRX17698189','SAMN30157912','SRX16987269','SRS14573033','PRJNA866200','SRR20969451','bp0','gdtb_707','866200','FDSW210172259-1r.bam']	2017	2022-08-08T18:36:00.000Z		23.08 N 113.14 E	CHN	Asia	Guangdong	sputum	Homo sapiens	3	human																					971	971301558	100162455	PRJNA866200			99.51	1988340	65	lineage2.2.1	MDR-TB	['tbprofiler','diff','tree','input']	tuberculosis: unclassified		Mycobacterium tuberculosis
SAMD00604019	DRR474186	WGS	KIH	DRX458415	Illumina MiSeq	PAIRED	RANDOM	GENOMIC	ILLUMINA	DRS330078	DRP010549	['37485209','SAMD00604019','PRJDB15809','1019517','DRS330078','DRX458415','DRR474186','DRP010549']	2017	2023-09-20T20:45:00.000Z			JPN	Asia	Hyogo, Kobe		Homo sapiens	3	human																					694	694225566	423657921	PRJDB15809			99.5	1529510	91	lineage1.2.1.2.1	Sensitive	['input','tbprofiler','tree','diff']	tuberculosis: unclassified		Mycobacterium tuberculosis
SAMEA11761269	ERR8025466	WGS	DST/NRF CENTRE OF EXCELLENCE FOR BIOMEDICAL TB RES	ERX7591054	Illumina NovaSeq 6000	PAIRED	RANDOM PCR	GENOMIC	ILLUMINA	ERS9408658	ERP127235	['R17660','ERS9408658','ena-EXPERIMENT-TAB-17-01-2022-09:26:01:235-17438','798337','ena-RUN-TAB-17-01-2022-09:26:01:235-17439','PRJEB43283','ena-STUDY-DST/NRF Centre of Excellence for Biomedical TB research, SAMRC Centre for TB Research-24-02-2021-10:13:08:178-1231','ERX7591054','SAMEA11761269','ERR8025466','25051381','ERP127235']	2012	2022-03-12T01:30:00.000Z			ZAF	Africa		sputum	Homo sapiens	3	human																					904	904833916	626060848	PRJEB43283			99.22	1614356	47	lineage2.2.2	Pre-XDR-TB	['input','diff','tree','tbprofiler']	tuberculosis: unclassified		Mycobacterium tuberculosis
SAMN08629184	SRR6797738	WGS	SAN RAFFAELE	SRX3756555	Illumina HiSeq 2500	PAIRED	RANDOM	GENOMIC	ILLUMINA	SRS3012249	SRP128089	['SRR6797738','SAMN08629184','SRX3756555','SRS3012249','bp0','428596','132428_WGS','SRP128089','PRJNA428596','8629184','132428_210916_BGD_210916_100.gatk.bam','132428']		2018-03-02T06:33:00.000Z			BGD	Asia			Homo sapiens	3	human					S		S		S				S	S				S			374	374710808	173753094	PRJNA428596	CRyPTIC_WHO2021_PMC7612554		99.49	1653504	36	lineage4.1.2.1	Sensitive	['tree','input','tbprofiler','Walker_2022','diff']	tuberculosis: unclassified		Mycobacterium tuberculosis
SAMEA7551036	ERR4817673	WGS	PUBLIC HEALTH ENGLAND	ERX4687515	Illumina MiSeq	PAIRED	RANDOM	GENOMIC	ILLUMINA	ERS5307685	ERP124941	['run.20493','22470430','ERR4817673','SAMEA7551036','ERS5307685','ERP124941','ERX4687515','PRJEB41201','project.PHE-TB','experiment.20493','773303','sample.20493']		2021-11-10T18:05:00.000Z			GBR	Europe										S		S					S	S								108	108579682	64870920	PRJEB41201	Walker_2022		99.55	599817	20	lineage3	Sensitive	['tree','input','diff','tbprofiler','Walker_2022','CRyPTIC_PHE']	tuberculosis: unclassified		Mycobacterium tuberculosis
SAMEA1705617	ERR2515040	WGS	PHE	ERX2534250	Illumina MiSeq	PAIRED	RANDOM	GENOMIC	ILLUMINA	ERS2399630	ERP107961	['ERR2515040','sample.7250','493034','PRJEB25991','ERX2534250','run.7250','project.First_10k_genomes_study_set_4','ERS2399630','ERP107961','experiment.7250','10124167','SAMEA1705617']		2021-10-23T18:08:00.000Z			GBR	Europe	England									S		S					S	R								241	241431430	163182564	PRJEB25991	Walker_2022		99.54	1158589	38	lineage4.1.2.1	RR-TB	['CRyPTIC_PHE','tbprofiler','input','diff','tree','Walker_2022','Napier_2020']	tuberculosis: human-adapted	L4.1.2.1	Mycobacterium tuberculosis
SAMEA112801469	ERR11067665	WGS	FZB	ERX10514595	NextSeq 2000	PAIRED		GENOMIC	ILLUMINA	ERS14809015	ERP010814	['22000031','ERP010814','33853525','ERS14809015','ena-EXPERIMENT-TAB-21-03-2023-12:28:22:478-125811','ERR11067665','287903','PRJEB9680','ena-RUN-TAB-21-03-2023-12:28:22:478-125812','ena-STUDY-FZB-22-06-2015-17:16:39:392-292','ERX10514595','SAMEA112801469']		2023-07-21T02:00:00.000Z																														768	768131209	256471775	PRJEB9680			99.24	1720252	53	lineage4.2.1.1	Sensitive	['tbprofiler','tree','diff','input']	tuberculosis: unclassified		Mycobacterium tuberculosis
SAMN21886252	SRR16103912	WGS	WADSWORTH CENTER - NYS DOH	SRX12389865	Illumina MiSeq	PAIRED	RANDOM	GENOMIC	ILLUMINA	SRS10359824	SRP338930	['SRS10359824','SRP338930','IDR1900023046-01-02_S3_L001_R1_001.fastq.gz','SRR16103912','766641','IDR1900023046','PRJNA766641','SRX12389865','21886252','SAMN21886252']	2019	2021-09-28T18:08:00.000Z			USA	North America	New York state		Homo sapiens	3	human		S			S	S	R	S				S	S	R				S			439	439426427	273703874	PRJNA766641	CRyPTIC_WHO2021_PMC7612554		99.64	1261208	67	lineage4.3.3	HR-TB	['Walker_2022','tbprofiler','diff','input','tree']	tuberculosis: unclassified		Mycobacterium tuberculosis
SAMEA114626006	ERR12268498	WGS	Campania Region Hospital	ERX11678715	NextSeq 500	PAIRED	other	GENOMIC	ILLUMINA	ERS17008496	ERP154616	['E-MTAB-13058_2:2021_SS_35_S17_R','E-MTAB-13058_2:2021_SS_35_S17','ERS17008496','SAMEA114626006','ERX11678715','38307384','1042066','E-MTAB-13058_2','PRJEB69682','ERP154616','ERR12268498','E-MTAB-13058_2:2021_SS_35_S17_p']		2023-11-18T02:31:00.000Z																														406	406644812	184666265	PRJEB69682			99.69	1612758	56	lineage4.4.1.1	Sensitive	['input','tbprofiler','tree','diff']	tuberculosis: human-adapted	L4	Mycobacterium tuberculosis	H37Rv
SAMEA13299942	ERR9125186	WGS	UNIVERSITY OF OXFORD, NUFFIELD DEPARTMENT OF MEDIC	ERX8668445	Illumina MiSeq	PAIRED	RANDOM	GENOMIC	ILLUMINA	ERS10902760	ERP136068	['ERS10902760','project.SeqTreat_PHO1','SAMEA13299942','PRJEB51436','run.589.1.1027d32a1971979bd4b7273374eb9103','experiment.589.4042078f','sample.589.45420915','862828','ERR9125186','ERX8668445','30301005','ERP136068']		2024-07-30T20:05:00.000Z			CAN	North America	Ontario																									448	448237525	275917950	PRJEB51436								CRyPTIC_PublicHealthOntario	tuberculosis: unclassified		Mycobacterium tuberculosis
SAMN32818862	SRR23174552	WGS	AGRIFOOD AND BIOSCIENCES INSTITUTE	SRX19124734	Illumina HiSeq X	PAIRED	PCR	GENOMIC	ILLUMINA	SRS16524008	SRP418517	['PRJNA925930','SAMN32818862','BTB_TVR_133_Bov_2014_1.140_NI_1.fastq.gz','BTB_TVR_133','SRR23174552','SRS16524008','TVR133','bp0','SRX19124734','32818862','SRP418517','925930']	2014	2023-01-20T19:03:00.000Z			GBR	Europe			Bos taurus	2	bovine																					705	705502600	249265077	PRJNA925930			99.4	1840763	42	La1.8.1	Other	['diff','tbprofiler','tree','input']	tuberculosis: animal-adapted	La1	Mycobacterium bovis
SAMEA5190001	ERR4188391	WGS	WELLCOME SANGER INSTITUTE	ERX4150160	HiSeq X Ten	PAIRED	RANDOM	GENOMIC	ILLUMINA	ERS2997495	ERP021867	['ERX4150160','SC_EXP_29594_1#263','SC_RUN_29594_1#263','ERS2997495','480613','15093498','SAMEA5190001','322b5d48-ff90-11e8-9f73-3c4a9275d6c8','Exploring_the_richness_of_Mycobacterium_bovis_strain_diversity-sc-4667','ERR4188391','ERP021867','PRJEB19799']		2020-06-04T09:30:00.000Z			GBR	Europe																										235	235343768	61292764	PRJEB19799			99.49	1301460	44	La1.8.1	Other	['tree','bovis_GBR','input','tbprofiler','diff']	tuberculosis: animal-adapted	La1	Mycobacterium bovis
SAMEA7552445	ERR4819080	WGS	PUBLIC HEALTH ENGLAND	ERX4688922	Illumina MiSeq	PAIRED	RANDOM	GENOMIC	ILLUMINA	ERS5309092	ERP124941	['773303','experiment.21900','ERS5309092','run.21900','ERR4819080','sample.21900','SAMEA7552445','ERX4688922','PRJEB41201','ERP124941','project.PHE-TB','22471837']		2021-11-10T21:08:00.000Z			GBR	Europe										S		S					S	S								206	206344954	130712032	PRJEB41201	Walker_2022		92.8	1030060	33	lineage4.1.2.1	Other	['CRyPTIC_PHE','tree','diff','input','Walker_2022','tbprofiler']	tuberculosis: unclassified		Mycobacterium tuberculosis
SAMN06579142	SRR5341280	WGS	INSTITUTE OF BIOINFORMATICS	SRX2637973	Illumina HiSeq 2500	PAIRED	RANDOM	GENOMIC	ILLUMINA	SRS2045995	SRP101836	['SRP101836','LIB26244','JAL_IOB_192','SAMN06579142','SRS2045995','6579142','JAL_IOB_192_R2.fastq.gz','SRR5341280','bp0','379070','PRJNA379070','SRX2637973']	2015	2017-03-14T16:20:00.000Z		31.1048 N 77.1734 E	IND	Asia	Himachal Pradesh	sputum	Homo sapiens	3	human																					233	233918020	98526744	PRJNA379070			99.43	1882266	43	lineage3	Sensitive	['diff','tbprofiler','Menardo_2021','tree','input']	tuberculosis: human-adapted	L3	Mycobacterium tuberculosis
SAMN41417243	SRR29051502	WGS	FIND, THE FOUNDATION FOR INNOVATIVE NEW DIAGNOSTICS	SRX24576225	Illumina HiSeq 2000	PAIRED	RANDOM	GENOMIC	ILLUMINA	SRS21316315	SRP507535	['TB-IS-1051-121453H_S38_R1_001.fastq.gz','456AC9_F38E74B49279','SRP507535','SRR29051502','SRX24576225','41417243','1109295','SRS21316315','PRJNA1109295','SAMN41417243','456AC9_F38E74B49279_121453']		2024-05-16T10:02:00.000Z							Homo sapiens	3	human																					409	409318720	184874238	PRJNA1109295								WHO_mutations_2023	tuberculosis: unclassified		Mycobacterium tuberculosis
SAMN15403935	SRR12399234	AMPLICON	GENOSCREEN	SRX8897468	NextSeq 500	PAIRED	PCR	GENOMIC	ILLUMINA	SRS7156241	SRP276358	['bp0','SRP276358','DRC_Deeplex297','PRJNA643157','2016-00374_S324_R1_001.fastq.gz','SRS7156241','SAMN15403935','15403935','SRR12399234','643157','SRX8897468','2016-00374']	2016	2020-08-06T09:56:00.000Z			COD	Africa		sputum	Homo sapiens	3	human																					145	145413065	66369307	PRJNA643157									tuberculosis: unclassified		Mycobacterium tuberculosis
SAMEA112181234	ERR10610242	WGS	UNIVERSITY OF ANTWERP	ERX10082592	Illumina HiSeq 2500	PAIRED	RANDOM PCR	GENOMIC	ILLUMINA	ERS14291074	ERP142932	['32068631','EC018-30','ERS14291074','ERP142932','ERR10610242','PRJEB57919','SAMEA112181234','907686','ena-EXPERIMENT-TAB-05-12-2022-05:55:53:667-35740','ena-RUN-TAB-05-12-2022-05:55:53:667-35741','aae09883-fd24-4fcc-881e-56543f55ec3d','ERX10082592']	2012	2022-12-07T17:36:00.000Z			ZAF	Africa		sputum	Homo sapiens	3	human																					108	108393236	57924406	PRJEB57919								input	tuberculosis: unclassified		Mycobacterium tuberculosis
SAMN28538244	SRR19303823	WGS	NATIONAL INSTITUTE OF INFECTIOUS DISEASES "L. SPALLANZANI"	SRX15364315	Illumina MiSeq	PAIRED	RANDOM	GENOMIC	ILLUMINA	SRS13093704	SRP373287	['PRJNA834606','SRR19303823','SP886_R1.fastq.gz','SRX15364315','SP886','834606','bp0','SRP373287','SRS13093704','SAMN28538244','28538244']	2018	2022-05-19T20:49:00.000Z		41.86 N 12.45 E	ITA	Europe	Rome	As reported: bronchoalveolar lavage	Homo sapiens	3	human																					482	482105294	225220888	PRJNA834606			99.54	1369484	46	lineage2.2.1	Sensitive	['input','tbprofiler','tree','diff']	tuberculosis: unclassified		Mycobacterium tuberculosis
SAMEA115750483	ERR13291336	WGS	UNIVERSITY OF OXFORD, NUFFIELD DEPARTMENT OF MEDIC	ERX12661822	Illumina MiSeq	PAIRED	RANDOM PCR	GENOMIC	ILLUMINA	ERS20266770	ERP161058	['41909433','webin-reads-b7cd84d1fbf2','b7cd84d1fbf2','ERR13291336','1124794','SAMEA115750483','ERX12661822','PRJEB76547','ERS20266770','ERP161058','b28b5ff0-515d-42d2-bc0f-19e45ec26bb9']	2020	2024-08-10T09:41:00.000Z			USA	North America																										482	482603285	286261332	PRJEB76547								CRyPTIC_2024	tuberculosis: unclassified		Mycobacterium tuberculosis
SAMN43535554	SRR30629793	WGS	MINISTRY OF PUBLIC HEALTH (THAILAND)	SRX26051706	NextSeq 500	PAIRED	RANDOM	GENOMIC	ILLUMINA	SRS22622116	SRP503470	['MTBCR170695','SRS22622116','MTBCR170695_S96_1.fastq.gz','43535554','SRR30629793','PRJNA833906','SRP503470','SRX26051706','SAMN43535554','833906']	2019	2024-09-11T03:41:00.000Z		19.9105 N 99.8406 E	THA	Asia	Chiang Rai	sputum	Homo sapiens	3	human																					243	243244301	106289894	PRJNA833906									tuberculosis: human-adapted	L4.5.2	Mycobacterium tuberculosis
SAMEA7524809	ERR4796353	WGS	FOUNDATION FOR MEDICAL RESEARCH INDIA	ERX4665767	NextSeq 500	PAIRED	RANDOM	GENOMIC	ILLUMINA	ERS5281284	ERP124850	['PRJEB41116','experiment.1078','ERX4665767','sample.1078','ERR4796353','22458374','project.Mumbai','SAMEA7524809','run.1078','ERS5281284','ERP124850','773292']		2021-11-11T17:01:00.000Z			IND	Asia	Mumbai					S	S			S	S	R	S	R				R		S	S	S	R	S	R	535	535871216	209978302	PRJEB41116	['Walker_2022','CRyPTIC_reuse_table']		99.66	1717860	53	lineage4.3.3	Pre-XDR-TB	['tbprofiler','diff','input','CRyPTIC_reuse_table','tree','Walker_2022','CRyPTIC_IND']	tuberculosis: unclassified		Mycobacterium tuberculosis
SAMEA1707369	ERR234621	WGS	SC	ERX209126	Illumina HiSeq 2000	PAIRED	RANDOM	GENOMIC	ILLUMINA	ERS181337	ERP000192	['ERR234621','PRJEB2138','0090Z-sc-2012-10-11T13:36:53Z-1494107','ERP000192','ERS181337','Variation discovery in Russian TB isolates-sc-2010-04-20','203970','ERX209126','SC_RUN_8987_4#66','1939636','SC_EXP_8987_4#66','Variation discovery in Russian TB isolates-sc-2010','SAMEA1707369']		2013-03-08T03:53:00.000Z			RUS	Europe	Samara																									631	631248000	318594015	PRJEB2138			99.53	1802536	41	lineage2.2.1	MDR-TB	['tree','tbprofiler','input','Napier_2020','diff','Menardo_2018']	tuberculosis: human-adapted	L2.2.1	Mycobacterium tuberculosis
SAMN42034534	SRR29539452	WGS	NIAID TB PORTALS PROGRAM	SRX25046682	NextSeq 2000	PAIRED	RANDOM	GENOMIC	ILLUMINA	SRS21743830	SRP515897	['42034534','1074785','SRX25046682','SRS21743830','SRP515897','SRR29539452','SAMN42034534','38599','TBPO-5078_lib55757_nextseq_nx0230_151bp.filtered_2_bwa.1.fastq.gz','PRJNA1074785']	2021	2024-06-25T13:39:00.000Z		48.3794 N 31.1656 E	UKR	Europe		sputum	Homo sapiens	3	human																					621	621692513	315969368	PRJNA1074785									tuberculosis: unclassified		Mycobacterium tuberculosis
SAMN10979540	['SRR8648483','SRR9593174']	WGS		['SRX6358914','SRX5446257']	Illumina MiSeq	PAIRED	size fractionation	GENOMIC	ILLUMINA	SRS4423290		['PRJNA523499','SAMN10979540','523499','SRR9593174','SRS4423290','SRX5446257','10979540','PE_5340','SRR8648483','SRX6358914','5340.bam','MbBCG_CI_5340','5340_1.fastq','SRP187163']			adverse reactions to BCG vac_CI_nation	59.9377 N 30.3652 E	RUS	Europe	St. Petersburg	bone	Homo sapiens	3	human																					196	197898282	83534674	PRJNA523499			99.38	856824	36	La1.2.BCG	Other	['tbprofiler','input','diff','tree']	tuberculosis: animal-adapted	La1	Mycobacterium bovis	BCG
SAMEA12851442	ERR11243811	WGS	SWISS TROPICAL AND PUBLIC HEALTH INSTITUTE	ERX10652015	Illumina NovaSeq 6000	SINGLE	RANDOM	GENOMIC	ILLUMINA	ERS10459628	ERP135175	['ERP135175','8cc6b8bd-130a-4c76-a0b2-3197bafe5cc6','ERX10652015','ERS10459628','G43769','930268','34306252','ena-RUN-TAB-17-04-2023-19:57:14:054-3720','ERR11243811','SAMEA12851442','PRJEB50582','ena-EXPERIMENT-TAB-17-04-2023-19:57:14:054-3719']	2015	2023-07-27T09:50:00.000Z			GEO	Asia		sputum																								206	206155039	73998361	PRJEB50582									tuberculosis: unclassified		Mycobacterium tuberculosis
SAMD00143036	DRR189069	WGS	RIT_JATA	DRX179534	Illumina MiSeq	PAIRED	other	GENOMIC	ILLUMINA	DRS200945	DRP007602	['DRR189069','SAMD00143036','754720','DRX179534','PRJDB7494','DRS200945','20795547','DRP007602']	2017	2021-08-14T17:21:00.000Z			JPN	Asia	Kinki		Homo sapiens	3	human																					723	723727711	469530253	PRJDB7494			99.79	1157740	74	lineage4.9	Other	['tbprofiler','input','diff','tree']	tuberculosis: unclassified		Mycobacterium tuberculosis
SAMEA115163199	ERR12544145	WGS	NATIONAL INSTITUTE OF HEALTH DR. RICARDO JORGE	ERX11918568	NextSeq 550	PAIRED	RANDOM	GENOMIC	ILLUMINA	ERS17970997	ERP111748	['39686436','PRJEB29446','SAMEA115163199','505027','ERS17970997','ERP111748','PT_TB0902','INSA_27102018','ERR12544145','ERX11918568']	2023	2024-02-03T05:21:00.000Z			PRT	Europe																										335	335820430	159514931	PRJEB29446			99.72	1376735	48	lineage4.3.4.1	Sensitive	['tree','diff','input','tbprofiler']	tuberculosis: unclassified		Mycobacterium tuberculosis
SAMN03647638	SRR2100465	WGS	UNIVERSITY OF OXFORD	SRX1095159	Illumina HiSeq 2500	PAIRED	RANDOM	GENOMIC	ILLUMINA	SRS990052	SRP061066	['C00011445','SRR2100465','PRJNA282721','3647638','SRP061066','282721','SRX1095159','SAMN03647638','SRS990052','ab0e4eaf-4d9d-4271-85a7-1fe13a56a6e5_R00000039_v2.bam']		2015-07-23T22:33:00.000Z			GBR	Europe												S														266	266359000	176105138	PRJNA282721	CRyPTIC_WHO2021_PMC7612554		99.55	2125663	50	lineage4.5	Sensitive	['input','diff','tbprofiler','tree','Walker_2022','Napier_2020','Menardo_2018','Menardo_2021']	tuberculosis: human-adapted	L4.5	Mycobacterium tuberculosis
SAMN15718627	SRR12380504	WGS	DIVISION OF GENOMIC MEDICINE AND INNOVATION SUPPORT	SRX8879220	NextSeq 500	SINGLE	RANDOM PCR	GENOMIC	ILLUMINA	SRS7139700	SRP275727	['SRX8879220','15718627','SAMN15718627','SRP275727','MTBDR181196','SRR12380504','bp0','650561','MTBDR181196_S120_good_1.fastq.gz','SRS7139700','PRJNA650561']	2019	2020-08-03T22:11:00.000Z		15.87 N 100.99 E	THA	Asia		sputum	Homo sapiens	3	human																					72	72529892	34784898	PRJNA650561									tuberculosis: unclassified		Mycobacterium tuberculosis
SAMEA112250117	ERR10680140	WGS	FZB	ERX10147968	NextSeq 500	PAIRED		GENOMIC	ILLUMINA	ERS14360980	ERP010814	['PRJEB9680','ERP010814','SAMEA112250117','ena-STUDY-FZB-22-06-2015-17:16:39:392-292','ERX10147968','ERR10680140','32342125','20000037','ERS14360980','ena-RUN-TAB-19-12-2022-09:14:45:082-46126','287903','ena-EXPERIMENT-TAB-19-12-2022-09:14:45:082-46125']		2022-12-27T03:29:00.000Z																														664	664148797	282762554	PRJEB9680			99.65	1677600	57	lineage4.3.3	RR-TB	['tree','diff','tbprofiler','input']	tuberculosis: unclassified		Mycobacterium tuberculosis
SAMEA114089364	ERR11774994	WGS	UCL CENTRE FOR CLINICAL MICROBIOLOGY	ERX11173659	NextSeq 550	PAIRED	RANDOM	GENOMIC	ILLUMINA	ERS16073207	ERP149436	['webin-reads-TBA_139','ERR11774994','1109088','41282746','SAMEA114089364','ERP149436','PRJEB64299','TBA_139','ERX11173659','4da99455-d94f-43bb-96cc-eb7e1d7e89c2','ERS16073207']	2019	2024-07-26T16:59:00.000Z		UCL CCM	ZAF	Africa			Homo sapiens	3	human																					1528	1528714034	649001045	PRJEB64299									tuberculosis: unclassified		Mycobacterium tuberculosis
SAMEA4695237	ERR2600543	WGS	FZB	ERX2616851	NextSeq 500	PAIRED		GENOMIC	ILLUMINA	ERS2515414	ERP109031	['PRJEB26996','ena-EXPERIMENT-FZB-29-05-2018-09:23:11:362-146','ERX2616851','ERR2600543','ERP109031','odir-32','ena-RUN-FZB-29-05-2018-09:23:11:362-146','9940431','ERS2515414','SAMEA4695237','ena-STUDY-FZB-28-05-2018-13:51:27:558-285','488765']	2015	2018-08-31T13:27:00.000Z			UKR	Europe																										1365	1365712080	615381586	PRJEB26996			99.5	1546409	51	lineage4.1.2.1	Sensitive	['tree','input','tbprofiler','R-XDR_UKR','diff']	MTBC		Mycobacterium tuberculosis complex sp.
SAMEA110420514	ERR9993157	WGS	CTB/NICD - SOUTH AFRICA, SOUTH AFRICA	ERX9533563	Illumina NovaSeq 6000	PAIRED	RANDOM	GENOMIC	ILLUMINA	ERS12518589		['SAMEA110420514','ERX9533563','30016982','sample.1370.7235b5bf','ERR9993157','run.1370.1.7e84695cc7df46f9a78227d727809161','ERS12518589','experiment.1370.dcb8cd1e']		2022-08-10T14:24:00.000Z																														712	712948916	233906928										tuberculosis: unclassified		Mycobacterium tuberculosis
SAMN18823577	SRR14296305	WGS	USDA-NVSL-DBPL	SRX10654079	Illumina MiSeq	PAIRED	RANDOM	GENOMIC	ILLUMINA	SRS8749395	SRP315773	['723608','18823577','bp0','SRX10654079','SAMN18823577','SRS8749395','PRJNA723608','17-0102','17-0102_R1.fastq.gz','SRP315773','SRR14296305']	2017	2021-04-21T19:24:00.000Z			MEX	North America	Baja California		Bos taurus	2	domestic cattle																					786	786208929	502789161	PRJNA723608			99.42	1418928	70	La1.8.1	Other	['tree','diff','bovis_baja_MEX','input','tbprofiler']	tuberculosis: animal-adapted	La1	Mycobacterium bovis
SAMEA7552165	ERR4818801	WGS	PUBLIC HEALTH ENGLAND	ERX4688643	Illumina MiSeq	PAIRED	RANDOM	GENOMIC	ILLUMINA	ERS5308813	ERP124941	['ERR4818801','PRJEB41201','773303','ERP124941','ERS5308813','22471558','sample.21621','ERX4688643','run.21621','project.PHE-TB','experiment.21621','SAMEA7552165']		2021-11-10T20:09:00.000Z			GBR	Europe										S		S					S	S								234	234674553	132419889	PRJEB41201	Walker_2022		98.75	1373582	47	lineage4.7	Sensitive	['CRyPTIC_PHE','Walker_2022','input','tbprofiler','diff','tree']	tuberculosis: unclassified		Mycobacterium tuberculosis
SAMN05172747	['SRR3611817','SRR3610540']	AMPLICON		['SRX1811073','SRX1810622']	Illumina MiSeq	PAIRED	PCR	GENOMIC	ILLUMINA	SRS1474771		['SRP075909','SRS1474771','5172747','SRR3610540','Mycobacterium-tuberculosis-21-0034-reclean_S16_L001_R1_001.fastq.gz','21-0034','SRX1810622','SRR3611817','SAMN05172747','PRJNA322712','21-0034_reclean','322712','Mycobacterium-tuberculosis-21-0034_S20_L001_R1_001.fastq.gz','SRX1811073']					MDA	Europe		sputum	Homo sapiens	3	human																					92	93176958	68607221	PRJNA322712									tuberculosis: unclassified		Mycobacterium tuberculosis
SAMN05577618	SRR4034815	WGS	HARVARD MEDICAL SCHOOL	SRX2026114	Illumina HiSeq 2000	PAIRED	RANDOM	GENOMIC	ILLUMINA	SRS1620543	SRP082185	['SRP082185','5577618','P44-Eta-B1','SAMN05577618','SRS1620543','796-eAB1_1.fastq.gz','323744','SRX2026114','PRJNA323744','SRR4034815']	2013-11	2016-08-16T03:48:00.000Z		29.6483 S 30.3318 E	ZAF	Africa	Kwazulu-Natal	necropsy (morgue)	Homo sapiens	3	human																					242	242503222	163780814	PRJNA323744								['input','Napier_2020','intrapatient_ZAF','denylist']	tuberculosis: human-adapted	L2.2.1	Mycobacterium tuberculosis
SAMN41664459	SRR29273636	WGS	FIND, THE FOUNDATION FOR INNOVATIVE NEW DIAGNOSTICS	SRX24791296	Illumina HiSeq 2000	PAIRED	RANDOM	GENOMIC	ILLUMINA	SRS21508519	SRP511583	['PRJNA1119915','SRR29273636','SRX24791296','SAMN41664459','SRP511583','EUST16578','1119915','SRS21508519','EUST16578_lib52_R1.fastq.gz','bp0','41664459']	2018-01	2024-06-04T09:41:00.000Z			ROU	Europe			Homo sapiens	3	human																					759	759747758	329135687	PRJNA1119915									tuberculosis: unclassified		Mycobacterium tuberculosis
SAMEA115750005	ERR13290849	WGS	UNIVERSITY OF OXFORD, NUFFIELD DEPARTMENT OF MEDIC	ERX12661335	Illumina HiSeq 4000	PAIRED	RANDOM PCR	GENOMIC	ILLUMINA	ERS20266292	ERP161058	['PRJEB76547','webin-reads-c2b351de02d6','ERR13290849','c2b351de02d6','ERP161058','41908963','SAMEA115750005','ERS20266292','b28b5ff0-515d-42d2-bc0f-19e45ec26bb9','ERX12661335','1124794']	2019	2024-08-18T23:02:00.000Z			TWN	Asia																										621	621957300	292016577	PRJEB76547								CRyPTIC_2024	tuberculosis: unclassified		Mycobacterium tuberculosis
SAMEA7564271	ERR4831955	WGS	OUCRU-HCMC	ERX4701898	Illumina MiSeq	PAIRED	RANDOM	GENOMIC	ILLUMINA	ERS5320902	ERP125021	['22479836','run.32894','ERP125021','PRJEB41280','773347','project.CRyPTIC_08_02TB','SAMEA7564271','experiment.32894','sample.32894','ERR4831955','ERS5320902','ERX4701898']		2021-11-11T12:00:00.000Z			VNM	Asia						S				S	R	R	S	S				S		S	S	S	S	S	S	227	227830363	156973999	PRJEB41280	['CRyPTIC_reuse_table','Walker_2022']		99.42	1028789	32	lineage2.2.1.1	HR-TB	['CRyPTIC_reuse_table','Walker_2022','tree','diff','tbprofiler','input','CRyPTIC_OUCRU']	tuberculosis: unclassified		Mycobacterium tuberculosis
SAMN21855943	SRR16087952	WGS	NIH / NIAID	SRX12374339	NextSeq 500	PAIRED	RANDOM	GENOMIC	ILLUMINA	SRS10345248	SRP338907	['PRJNA766649','5761','21855943','SAMN21855943','SRP338907','TBPO-1109_lib34549_nextseq_n0283_151bp.filtered_2nd.1.fastq.gz','SRS10345248','bp0','766649','SRR16087952','SRX12374339']	2018	2021-10-16T09:54:00.000Z		41.7151 N 44.8271 E	GEO	Asia	Tbilisi	sputum	Homo sapiens	3	human																					571	571306464	247765479	PRJNA766649			99.77	1676692	57	lineage4.3.3	HR-TB	['tbprofiler','input','tree','diff']	tuberculosis: unclassified		Mycobacterium tuberculosis
SAMEA1103111	ERR2510837	WGS	SAN RAFFAELE SCIENTIFIC INSTITUTE	ERX2530252	Illumina MiSeq	PAIRED	RANDOM	GENOMIC	ILLUMINA	ERS2395153	ERP107941	['ERP107941','project.First_10k_genomes_study_set_3','sample.3847','experiment.3847','ERX2530252','run.3847','ERS2395153','PRJEB25972','ERR2510837','SAMEA1103111','10121465','493033']		2021-10-23T14:08:00.000Z			ITA	Europe										S		S					S	S								160	160497675	84800728	PRJEB25972	Walker_2022		96.91	1717001	28	lineage4.1.2.1	Sensitive	['Walker_2022','CRyPTIC_SanRaffaele','input','diff','Napier_2020','tbprofiler','tree']	tuberculosis: human-adapted	L4.1.2.1	Mycobacterium tuberculosis
SAMEA7282520	ERR4560343	WGS	ISTITUTO ZOOPROFILATTICO SPERIMENTALE DELLA LOMBAR	ERX4496239	NextSeq 550	PAIRED	RANDOM	GENOMIC	ILLUMINA	ERS5043118	ERP123263	['MAP_93_15','ERX4496239','ena-EXPERIMENT-IZSLER-03-09-2020-10:27:45:692-41','667398','ERP123263','PRJEB39713','ERS5043118','SAMEA7282520','ena-STUDY-IZSLER-04-08-2020-14:44:20:130-2130','ERR4560343','ena-RUN-IZSLER-03-09-2020-10:27:45:692-41','16363331']	2015	2020-11-05T19:37:00.000Z			ITA	Europe		feces	Bos taurus	2	bovine																					142	142036887	67850270	PRJEB39713									NTM: avium complex		Mycobacterium avium subsp. paratuberculosis
SAMEA115743643	ERR13267448	WGS	UNIVERSITY OF OXFORD, NUFFIELD DEPARTMENT OF MEDIC	ERX12637874	Illumina NovaSeq 6000	PAIRED	RANDOM PCR	GENOMIC	ILLUMINA	ERS20253527	ERP161058	['SAMEA115743643','ERR13267448','PRJEB76547','41869704','1124794','webin-reads-20f35499052c','20f35499052c','ERP161058','b28b5ff0-515d-42d2-bc0f-19e45ec26bb9','ERS20253527','ERX12637874']	2021	2024-08-08T11:22:00.000Z			PER	South America																										991	991262754	319528821	PRJEB76547								CRyPTIC_2024	tuberculosis: unclassified		Mycobacterium tuberculosis
SAMN43783822	SRR30679974	WGS	QMRL	SRX26098218	Illumina MiniSeq	PAIRED	RANDOM	GENOMIC	ILLUMINA	SRS22664162	SRP532987	['PRJNA1161723','bp0','15MT19666_R1.fastq.gz','1161723','SRR30679974','15MT19666','SAMN43783822','SRX26098218','SRP532987','43783822','SRS22664162']		2024-09-16T19:35:00.000Z			AUS	Oceania			Homo sapiens	3	human																					399	399856249	166466385	PRJNA1161723									tuberculosis: unclassified		Mycobacterium tuberculosis
SAMEA3671287	ERR1193877	WGS	UNIVERSITY OF BASEL	ERX1267190	Illumina HiSeq 2500	PAIRED	RANDOM	GENOMIC	ILLUMINA	ERS978436	ERP012852	['ena-STUDY-UNIVERSITY OF BASEL-19-10-2015-17:08:25:268-8','ena-RUN-UNIVERSITY OF BASEL-16-12-2015-16:26:05:096-218','ERX1267190','343620','PRJEB11460','5807093','G04632','ERR1193877','SAMEA3671287','ERS978436','ena-EXPERIMENT-UNIVERSITY OF BASEL-16-12-2015-16:26:05:095-218','ERP012852']		2016-09-29T14:51:00.000Z																														927	927529299	564991664	PRJEB11460								['Napier_2020','Stucki_2016','input','Menardo_2021']	tuberculosis: human-adapted	L4.3.4.2	Mycobacterium tuberculosis
SAMN09090626	SRR7131004	WGS	SAN RAFFAELE	SRX4052257	Illumina MiniSeq	PAIRED	RANDOM	GENOMIC	ILLUMINA	SRS3269292	SRP135980	['SAMN09090626','bp0','MGIT81_301216_MGIT_301216_R2.fastq.gz','MGIT81_WGS','9090626','SRX4052257','SRS3269292','MGIT81','SRP135980','PRJNA438921','438921','SRR7131004']		2018-05-08T09:31:00.000Z			ITA	Europe			Homo sapiens	3	human																					158	158653003	58696602	PRJNA438921			99.96	991934	34	lineage4.6.2.2	Sensitive	['tree','diff','tbprofiler','input']	tuberculosis: unclassified		Mycobacterium tuberculosis
SAMN40566451	SRR28409543	WGS	WADSWORTH CENTER	SRX24014075	Illumina MiSeq	PAIRED	RANDOM	GENOMIC	ILLUMINA	SRS20809202	SRP338930	['SRR28409543','IDR2000077825-01-01','40566451','766641','IDR2000077825-01-01.R1.fastq.gz','SAMN40566451','SRX24014075','SRS20809202','PRJNA766641','SRP338930']	2020	2024-03-21T15:35:00.000Z			USA	North America	New York state	sputum	Homo sapiens	3	human																					769	769133169	451118053	PRJNA766641			99.64	1529645	83	lineage2.2.1	Pre-XDR-TB	['diff','tbprofiler','input','tree']	tuberculosis: unclassified		Mycobacterium tuberculosis
SAMN30949394	SRR21690293	WGS	RIVM	SRX17687912	Illumina HiSeq 2500	PAIRED	RANDOM	GENOMIC	ILLUMINA	SRS15219300	SRP399356	['SAMN30949394','SRX17687912','882748','bp0','RIVM0710','RIVM0710.bam','30949394','SRR21690293','SRS15219300','PRJNA882748','SRP399356']	2018	2022-09-23T18:06:00.000Z			NLD	Europe		sputum	Homo sapiens	3	human																					763	763279695	202949602	PRJNA882748								input	tuberculosis: unclassified		Mycobacterium tuberculosis
SAMEA8955374	ERR6201812	WGS	ANSES	ERX5836957	NextSeq 500	PAIRED	RANDOM	GENOMIC	ILLUMINA	ERS6638137	ERP130302	['ERX5836957','ERR6201812','876704','13Z002208','SAMEA8955374','ERS6638137','PRJEB46102','webin-reads-13Z002208','ena-STUDY-ANSES-05-07-2021-12:32:41:637-1413','ERP130302','30673269']	2013	2022-09-15T12:03:00.000Z			FRA	Europe			Bos taurus	3	domestic cattle																					669	669031774	294379532	PRJEB46102			94.95	1450766	46	La1.2	Other	['input','diff','tbprofiler','tree']	tuberculosis: animal-adapted	La1	Mycobacterium bovis
SAMN08214803	SRR6397416	WGS	BC CENTRE FOR DISEASE CONTROL PUBLIC HEALTH LABORATORY	SRX3490742	HiSeq X Ten	PAIRED	RANDOM	GENOMIC	ILLUMINA	SRS2774625	SRP119652	['SAMN08214803','BC04-Mtb386','413593','PRJNA413593','8214803','SRR6397416','SRP119652','SRS2774625','SRX3490742','BC04-Mtb386_1.fastq.gz']	2004	2017-12-24T08:21:00.000Z		49.15 N 123.7 W	CAN	North America	British Columbia		Homo sapiens	3	human					S		S						S	S							886	886699250	445953929	PRJNA413593	CRyPTIC_WHO2021_PMC7612554		99.45	1720404	49	lineage4.2.1.1	Sensitive	['diff','tree','Napier_2020','input','Walker_2022','tbprofiler']	tuberculosis: human-adapted	L4	Mycobacterium tuberculosis
SAMEA7549917	ERR4816556	WGS	PUBLIC HEALTH ENGLAND	ERX4686398	Illumina HiSeq 2500	PAIRED	RANDOM	GENOMIC	ILLUMINA	ERS5306568	ERP124941	['PRJEB41201','sample.19376','SAMEA7549917','ERP124941','ERX4686398','ERR4816556','ERS5306568','project.PHE-TB','run.19376','22469313','773303','experiment.19376']		2021-11-10T16:19:00.000Z			GBR	Europe																										282	282373977	124506232	PRJEB41201			99.96	2601073	59	lineage4.9	Sensitive	['CRyPTIC_PHE','input','tree','tbprofiler','diff']	tuberculosis: unclassified		Mycobacterium tuberculosis
SAMN43397304	SRR30443932	WGS	WADSWORTH CENTER	SRX25869208	NextSeq 550	PAIRED	RANDOM	GENOMIC	ILLUMINA	SRS22482773	SRP338930	['766641','IDR2400033260-01-01.R1.fastq.gz','PRJNA766641','SAMN43397304','SRP338930','43397304','SRS22482773','IDR2400033260-01-01','SRX25869208','SRR30443932']	2024	2024-08-28T16:57:00.000Z			USA	North America	New York state	sputum	Homo sapiens	3	human																					768	768666185	345653420	PRJNA766641									tuberculosis: unclassified		Mycobacterium tuberculosis
SAMN21616834	SRR16058021	WGS	PUBLIC HEALTH ONTARIO	SRX12344647	Illumina MiSeq	PAIRED	RANDOM	GENOMIC	ILLUMINA	SRS10317024	SRP338617	['2019-381_R1.fastq.gz','PRJNA766079','SRS10317024','SAMN21616834','766079','SRR16058021','21616834','bp0','SRP338617','SRX12344647','2019-381']	2019	2021-09-24T21:45:00.000Z			CAN	North America	Ontario		Homo sapiens	3	human					S		S					S	S								444	444192298	262290205	PRJNA766079	CRyPTIC_WHO2021_PMC7612554		99.62	1768352	59	lineage4.8	Sensitive	['diff','Walker_2022','tbprofiler','input','tree']	tuberculosis: unclassified		Mycobacterium tuberculosis
SAMEA104362425	ERR2184584	WGS	UNIVERSIDAD PERUANA CAYETANO HEREDIA, PERU	ERX2240751	Illumina HiSeq 4000	PAIRED	RANDOM	GENOMIC	ILLUMINA	ERS1987403	ERP104985	['ERP104985','SAMEA104362425','sample.872','ERR2184584','ERX2240751','experiment.872','PRJEB23245','12061815','project.Peru-set1-Tandem','run.872','548708','ERS1987403']		2022-07-24T08:24:00.000Z			PER	South America						S				S	S	S	S	S				S		S	S	S	S	S	S	563	563896800	243434666	PRJEB23245	['CRyPTIC_reuse_table','Walker_2022']		99.71	1714778	59	lineage4.3.2	Sensitive	['Walker_2022','CRyPTIC_UPCH','tbprofiler','CRyPTIC_reuse_table','diff','tree','input']	tuberculosis: unclassified		Mycobacterium tuberculosis
SAMEA115749577	ERR13290425	WGS	UNIVERSITY OF OXFORD, NUFFIELD DEPARTMENT OF MEDIC	ERX12660911	Illumina HiSeq 2000	PAIRED	RANDOM PCR	GENOMIC	ILLUMINA	ERS20265864	ERP161058	['ab51bb0ac361','webin-reads-ab51bb0ac361','ERX12660911','ERR13290425','ERS20265864','ERP161058','41908639','PRJEB76547','b28b5ff0-515d-42d2-bc0f-19e45ec26bb9','1124794','SAMEA115749577']	2018				SWE	Europe																										0	0	0	PRJEB76547								CRyPTIC_2024	tuberculosis: unclassified		Mycobacterium tuberculosis
SAMN34030645	SRR24083607	WGS	HARVARD SCHOOL OF PUBLIC HEALTH	SRX19884676	Illumina NovaSeq 6000	PAIRED	RANDOM	GENOMIC	ILLUMINA	SRS17238871	SRP431112	['34030645','VCI_208','SRP431112','VCI_208_2_S85_R1_001.fastq.gz','SAMN34030645','PRJNA950969','SRS17238871','bp0','950969','SRR24083607','SRX19884676']		2023-04-05T17:10:00.000Z			VNM	Asia	Ho Chi Minh City		Homo sapiens	3	human																					0	0	194868053	PRJNA950969			98.91	1602118	55	lineage1.1.1.1	Sensitive	['tree','tbprofiler','diff','input']	tuberculosis: unclassified		Mycobacterium tuberculosis
SAMN39286569	SRR27450466	WGS	MDUPHL	SRX23122211	NextSeq 550	PAIRED	RANDOM	GENOMIC	ILLUMINA	SRS20075763	SRP399923	['PRJNA857537','39286569','857537','AUSMDU00016073_S32_R1_001.fastq.gz','SAMN39286569','SRP399923','SRX23122211','SRR27450466','SRS20075763','AUSMDU00016073']	2018	2024-01-07T19:31:00.000Z			AUS	Oceania	Victoria		Homo sapiens	3	human																					504	504918188	221006594	PRJNA857537			99.58	1688193	58	lineage2.2.1.1	Sensitive	['tree','tbprofiler','diff','input']	tuberculosis: unclassified		Mycobacterium tuberculosis
SAMN15407253	SRR12119768	AMPLICON	GENOSCREEN	SRX8641000	NextSeq 500	PAIRED	PCR	GENOMIC	ILLUMINA	SRS6925723	SRP269393	['86','bp0','SRS6925723','SRR12119768','15407253','SRX8641000','DRC_Deeplex1426','86_S38_L001_R1_001.fastq.gz','643242','PRJNA643242','SRP269393','SAMN15407253']	2016	2020-06-30T17:13:00.000Z			COD	Africa		sputum	Homo sapiens	3	human																					0	806725	524424	PRJNA643242									tuberculosis: unclassified		Mycobacterium tuberculosis
SAMEA113556100	ERR11488559	WGS	FZB	ERX10894735	NextSeq 2000	PAIRED		GENOMIC	ILLUMINA	ERS15552223	ERP147779	['ERR11488559','ERS15552223','ERX10894735','ena-RUN-TAB-27-05-2023-22:16:03:792-27540','SMN-334','36323116','PRJEB62665','86810e0e-614f-4ad6-9cd7-0bc407fc82e6','SAMEA113556100','ena-EXPERIMENT-TAB-27-05-2023-22:16:03:792-27539','ERP147779','989949']		2023-09-24T11:07:00.000Z			MOZ	Africa	Maputo																									2701	2701440257	930430530	PRJEB62665			99.47	1754021	59	lineage4.3.2	MDR-TB	['diff','R-RR_MOZ','tbprofiler','input','tree']	tuberculosis: unclassified		Mycobacterium tuberculosis
SAMEA9070895	ERR6362355	WGS	Swiss-TPH	ERX5628103	Illumina NovaSeq 6000	SINGLE	RANDOM	GENOMIC	ILLUMINA	ERS6799202	ERP129488	['WGS RR-TB Khayelitsha','SAMEA9070895','G45218_1','ERS6799202','PRJEB45389','ERP129488','ERR6362355','ERX5628103','20453862','737713']		2021-10-13T18:40:00.000Z			ZAF	Africa																										431	431299088	132033469	PRJEB45389								R-RR_HIVcoinf_ZAF	tuberculosis: unclassified		Mycobacterium tuberculosis
SAMEA1397444	ERR2514959	WGS	PHE	ERX2534169	Illumina MiSeq	PAIRED	RANDOM	GENOMIC	ILLUMINA	ERS2399549	ERP107961	['ERP107961','experiment.7150','ERX2534169','run.7150','493034','ERS2399549','SAMEA1397444','sample.7150','10124086','PRJEB25991','ERR2514959','project.First_10k_genomes_study_set_4']		2021-10-23T18:09:00.000Z			GBR	Europe	England									S		S					S	S								684	684057248	449802075	PRJEB25991	Walker_2022		99.42	1430648	46	lineage4.2.1	Sensitive	['input','Napier_2020','CRyPTIC_PHE','diff','tree','tbprofiler','Walker_2022']	tuberculosis: human-adapted	L4.2.1	Mycobacterium tuberculosis
SAMN28527861	SRR19276616	WGS	INSTITUTO NACIONAL DE SALUD	SRX15336956	Illumina MiSeq	PAIRED	RANDOM	GENOMIC	ILLUMINA	SRS13065347	SRP309572	['SRS13065347','SRX15336956','28527861','INS-LRNM-035_1.fastq.gz','SAMN28527861','SRR19276616','915-2015','bp0','SRP309572','INS-LRNM-035','707145','PRJNA707145']		2022-05-18T16:33:00.000Z		12.05 S 77.04 W	PER	South America		lung	Homo sapiens	3	human																					516	516639494	333357340	PRJNA707145			99.2	1365840	56	lineage4.1.4	RR-TB	['tree','input','tbprofiler','diff','standford']	tuberculosis: unclassified		Mycobacterium tuberculosis
SAMN19774845	SRR14863320	WGS	UNIVERSITY COLLEGE DUBLIN	SRX11181094	NextSeq 500	PAIRED	RANDOM	GENOMIC	ILLUMINA	SRS9238624	SRP324648	['SRS9238624','SRX11181094','16-2363','PRJNA739165','739165','19774845','bp0','16-2363_S23_L001-4_R1_001.fastq.gz','SRP324648','SAMN19774845','SRR14863320']	2016	2022-04-07T07:43:00.000Z			IRL	Europe	Clare		Bos taurus	3	domestic cattle																					501	501314358	203448386	PRJNA739165									NTM: avium complex		Mycobacterium avium subsp. paratuberculosis
SAMEA115747391	ERR13288742	WGS	UNIVERSITY OF OXFORD, NUFFIELD DEPARTMENT OF MEDIC	ERX12659168	Illumina NovaSeq 6000	PAIRED	RANDOM PCR	GENOMIC	ILLUMINA	ERS20257275	ERP161058	['PRJEB76547','ERP161058','ERX12659168','edd48ecad351','ERS20257275','41890873','1124794','webin-reads-edd48ecad351','SAMEA115747391','b28b5ff0-515d-42d2-bc0f-19e45ec26bb9','ERR13288742']	2022	2024-08-19T22:28:00.000Z			ZAF	Africa																										605	605486444	199479184	PRJEB76547								CRyPTIC_2024	tuberculosis: unclassified		Mycobacterium tuberculosis
SAMEA9977242	ERR6866544	WGS	IMPERIAL COLLEGE LONDON	ERX6489972	Illumina HiSeq 2000	PAIRED	RANDOM	GENOMIC	ILLUMINA	ERS7655520	ERP123401	['PRJEB39837','SAMEA9977242','ERX6489972','ERR6866544','666870','LI2115709_raw_wgs_R1R2','ERP123401','LI2115709_raw_wgs','22012042','ERS7655520','ena-STUDY-IMPERIAL COLLEGE LONDON-12-08-2020-14:44:57:582-2394','LI2115709']	2009	2021-10-15T13:58:00.000Z			PER	South America	Lima		Homo sapiens	3	human																					306	306120488	136958509	PRJEB39837								['standford','input']	tuberculosis: unclassified		Mycobacterium tuberculosis
SAMN38209985	SRR26794812	WGS	HMS	SRX22492130	Illumina HiSeq 4000	SINGLE	cDNA	GENOMIC	ILLUMINA	SRS19505246	SRP471323	['SRS19505246','38209985','SRR26794812','bp0','SAMN38209985','Peru3400_R1.fastq.gz','SRX22492130','Peru3400','SRP471323','1039243','3400','PRJNA1039243']	2013	2023-11-11T22:54:00.000Z			PER	South America		sputum	Homo sapiens	3	human																					1047	1047331500	708660981	PRJNA1039243								standford	tuberculosis: unclassified		Mycobacterium tuberculosis
SAMN41472023	SRR29096249	WGS	FIND, THE FOUNDATION FOR INNOVATIVE NEW DIAGNOSTICS	SRX24620321	Illumina HiSeq 2000	PAIRED	RANDOM	GENOMIC	ILLUMINA	SRS21357475	SRP507535	['SRR29096249','41472023','SRP507535','AFDEC7_50DCFBC0B7B0_502671','TB-CPath-Stephen-IS-1031-502671_S44_R1_001.fastq.gz','SRS21357475','PRJNA1109295','AFDEC7_50DCFBC0B7B0','SRX24620321','1109295','SAMN41472023']		2024-05-21T10:12:00.000Z							Homo sapiens	3	human																					528	528884748	232963605	PRJNA1109295								WHO_mutations_2023	tuberculosis: unclassified		Mycobacterium tuberculosis
SAMEA14493273	ERR9806703	WGS	UNIVERSITY OF ANTWERP	ERX9353689	Illumina HiSeq 2500	PAIRED	RANDOM PCR	GENOMIC	ILLUMINA	ERS12121637	ERP134958	['ena-EXPERIMENT-TAB-31-05-2022-21:20:15:544-1594','ena-RUN-TAB-31-05-2022-21:20:15:544-1595','28830653','844747','cheddar_cheese','ERX9353689','ERR9806703','ERP134958','ERS12121637','SAMEA14493273','PRJEB50385']	2012	2022-06-25T18:23:00.000Z			ZAF	Africa		sputum	Homo sapiens	3	human																					629	629068114	326506970	PRJEB50385			99.62	902916	30	lineage4.4.1.1	MDR-TB	['tbprofiler','input','diff','tree']	tuberculosis: unclassified		Mycobacterium tuberculosis
SAMEA7526665	ERR4798111	WGS	FOUNDATION FOR MEDICAL RESEARCH INDIA	ERX4667530	NextSeq 500	PAIRED	RANDOM	GENOMIC	ILLUMINA	ERS5283138	ERP124850	['SAMEA7526665','sample.13540','ERP124850','project.Mumbai','ERR4798111','773292','PRJEB41116','ERX4667530','22460228','run.13540','experiment.13540','ERS5283138']		2021-11-09T23:10:00.000Z			IND	Asia	Mumbai					S	S			I	R	R	S	S				R		S	S	S	R	S	R	450	450106840	192330286	PRJEB41116	['CRyPTIC_reuse_table','Walker_2022']		99.6	1779970	57	lineage4.8	Pre-XDR-TB	['Walker_2022','CRyPTIC_IND','CRyPTIC_reuse_table','tree','input','diff','tbprofiler']	tuberculosis: unclassified		Mycobacterium tuberculosis
SAMEA115737947	ERR13260201	WGS	UNIVERSITY OF OXFORD, NUFFIELD DEPARTMENT OF MEDIC	ERX12630614	Illumina NovaSeq 6000	PAIRED	RANDOM PCR	GENOMIC	ILLUMINA	ERS20247591	ERP161058	['SAMEA115737947','webin-reads-559ac44d3c10','ERX12630614','41857058','ERS20247591','b28b5ff0-515d-42d2-bc0f-19e45ec26bb9','PRJEB76547','559ac44d3c10','ERR13260201','ERP161058','1124794']	2021	2024-08-05T10:07:00.000Z			PER	South America																										793	793627914	255681962	PRJEB76547								CRyPTIC_2024	tuberculosis: unclassified		Mycobacterium tuberculosis
SAMN14112184	SRR11090527	WGS	SAN RAFFAELE SCIENTIFIC INSTITUTE	SRX7729279	NextSeq 500	PAIRED	RANDOM	GENOMIC	ILLUMINA	SRS6149770	SRP249569	['779-19_S13_R1_001.fastq.gz','SRX7729279','Lib113','SRS6149770','SAMN14112184','592124','SRR11090527','14112184','MC113','SRP249569','PRJNA592124']		2020-02-14T15:48:00.000Z	sepsis		ITA	Europe			Homo sapiens	3	human																					491	491217639	205321457	PRJNA592124									NTM: avium complex		Mycobacterium intracellulare subsp. chimaera
SAMN31942571	SRR22461669	WGS	INSTITUTO NACIONAL DE SALUD	SRX18428154	Illumina MiSeq	PAIRED	RANDOM	GENOMIC	ILLUMINA	SRS15910011	SRP410580	['31942571','PER-TB-040','PER-TB-040_1.fastq.gz','bp0','SRS15910011','SRR22461669','906938','PRJNA906938','SRX18428154','SRP410580','SAMN31942571','FNI-60']	2021	2022-11-30T09:05:00.000Z		12.05 S 77.04 W	PER	South America	Lima	sputum	Homo sapiens	3	human																					448	448345662	278890181	PRJNA906938			98.9	1378599	62	lineage4.3.3	HR-TB	['diff','tree','standford','input','tbprofiler']	tuberculosis: unclassified		Mycobacterium tuberculosis
SAMEA4975746	ERR2843510	WGS	OXFORD UNIVERSITY CLINICAL RESEARCH UNIT	ERX2850235	Illumina HiSeq 2500	PAIRED	RANDOM	GENOMIC	ILLUMINA	ERS2793818	ERP111479	['ERS2793818','ERX2850235','ERR2843510','ena-RUN-Oxford University Clinical Research Unit-16-10-2018-09:15:53:947-79','10514779','ena-STUDY-Oxford University Clinical Research Unit-16-10-2018-09:16:00:490-15','ena-EXPERIMENT-Oxford University Clinical Research Unit-16-10-2018-09:15:53:947-79','508067','SAMEA4975746','6110-TB-CPath-Thuong-IS-1026-2384','ERP111479','PRJEB29199']		2018-12-03T01:27:00.000Z																														413	413292134	188767050	PRJEB29199								input	tuberculosis: unclassified		Mycobacterium tuberculosis
SAMN10965916	SRR8600134	WGS	UNIVERSITY COLLEGE DUBLIN	SRX5400191	Illumina MiSeq	PAIRED	RANDOM	GENOMIC	ILLUMINA	SRS4387013	SRP186442	['SRS4387013','SRR8600134','523164','10965916','SAMN10965916','PRJNA523164','SRP186442','WB63_S15_L001_R1_001.fastq.gz','SRX5400191','WB63']	2002	2019-02-21T04:10:00.000Z			GBR	Europe	England, Woodchester Park		Meles meles	1	badger																					287	287134209	189182408	PRJNA523164			99.53	473872	32	La1.8.1	Other	['tree','diff','tbprofiler','input']	tuberculosis: animal-adapted	La1	Mycobacterium bovis
SAMN08913207	SRR6981979	WGS	SAN RAFFAELE	SRX3922452	Illumina MiSeq	PAIRED	RANDOM	GENOMIC	ILLUMINA	SRS3157070	SRP128089	['TRL0080018_WGS','8913207','TRL0080018_S12.gatk.bam','428596','bp0','SRX3922452','SAMN08913207','PRJNA428596','TRL0080018','SRS3157070','SRP128089','SRR6981979']		2018-04-11T05:49:00.000Z							Homo sapiens	3	human																					223	223674899	125179616	PRJNA428596			99.53	529566	23	lineage2.2.1	Sensitive	['tree','diff','tbprofiler','input']	tuberculosis: unclassified		Mycobacterium tuberculosis
SAMEA7554063	ERR4820696	WGS	PUBLIC HEALTH ENGLAND	ERX4690538	Illumina HiSeq 2500	PAIRED	RANDOM	GENOMIC	ILLUMINA	ERS5310708	ERP124941	['PRJEB41201','ERX4690538','22473458','SAMEA7554063','sample.23517','ERR4820696','run.23517','ERP124941','project.PHE-TB','experiment.23517','ERS5310708','773303']		2021-11-11T01:54:00.000Z			GBR	Europe										S		S						S								612	612264181	280203076	PRJEB41201	Walker_2022		99.44	1836008	42	lineage4.2.2.2	Other	['tbprofiler','CRyPTIC_PHE','diff','tree','Walker_2022','input']	tuberculosis: unclassified		Mycobacterium tuberculosis
SAMEA112805555	ERR11081825	WGS	FZB	ERX10529194	NextSeq 500	PAIRED		GENOMIC	ILLUMINA	ERS14813101	ERP010814	['ERX10529194','ena-EXPERIMENT-TAB-22-03-2023-09:39:46:196-141966','ena-STUDY-FZB-22-06-2015-17:16:39:392-292','ERP010814','PRJEB9680','33893652','ERS14813101','ena-RUN-TAB-22-03-2023-09:39:46:196-141967','287903','ERR11081825','SAMEA112805555','5857-06']		2023-07-21T04:11:00.000Z																														743	743054088	359722838	PRJEB9680			99.56	1217024	41	lineage2.2.1.1	MDR-TB	['tree','tbprofiler','input','diff']	tuberculosis: unclassified		Mycobacterium tuberculosis
SAMEA112803156	ERR11043446	WGS	FZB	ERX10490237	NextSeq 500	PAIRED		GENOMIC	ILLUMINA	ERS14810702	ERP010814	['PRJEB9680','ERS14810702','ERX10490237','ena-STUDY-FZB-22-06-2015-17:16:39:392-292','ena-RUN-TAB-21-03-2023-10:23:42:738-77838','ena-EXPERIMENT-TAB-21-03-2023-10:23:42:737-77837','ERR11043446','SAMEA112803156','33855211','287903','11602-15','ERP010814']		2023-07-20T18:46:00.000Z																														884	884509433	376030115	PRJEB9680			99.63	1678638	57	lineage4.8	Sensitive	['diff','tbprofiler','input','tree']	tuberculosis: unclassified		Mycobacterium tuberculosis
SAMN08612788	SRR6785255	WGS	SAN RAFFAELE	SRX3744873	NextSeq 500	PAIRED	RANDOM	GENOMIC	ILLUMINA	SRS3001279	SRP128089	['3621-13_WGS','SRS3001279','428596','SRR6785255','8612788','SRX3744873','SAMN08612788','3621-13_lib3682_nextseq_n0014_151bp.gatk.bam','3621-13','bp0','PRJNA428596','SRP128089']		2018-02-27T05:59:00.000Z							Homo sapiens	3	human																					1014	1014374845	586104976	PRJNA428596								input	tuberculosis: unclassified		Mycobacterium tuberculosis
SAMEA112799607	ERR11049456	WGS	FZB	ERX10496246	NextSeq 500	PAIRED		GENOMIC	ILLUMINA	ERS14807153	ERP010814	['ERR11049456','ERS14807153','ena-EXPERIMENT-TAB-21-03-2023-10:57:59:554-105171','287903','PRJEB9680','ena-STUDY-FZB-22-06-2015-17:16:39:392-292','33851663','SAMEA112799607','20004862','ena-RUN-TAB-21-03-2023-10:57:59:554-105172','ERP010814','ERX10496246']		2023-07-20T21:04:00.000Z																														631	631765096	300181188	PRJEB9680			99.58	1496191	50	lineage3	Sensitive	['tree','diff','tbprofiler','input']	tuberculosis: unclassified		Mycobacterium tuberculosis
SAMN18146467	SRR13861315	WGS	UNIVERISTY OF ANTWERP	SRX10242232	Illumina HiSeq 2500	PAIRED		GENOMIC	ILLUMINA	SRS8383475	SRP308980	['STUDYSPUTUM1500K-FASTA45-MPER29.74-CONTPaer-CPER70.26-SEED198201185.R1.fastq.gz','ID198201185','SRR13861315','bp0','706121','SRP308980','SAMN18146467','PRJNA706121','SRS8383475','18146467','SRX10242232','SPUTUM1500K-FASTA45-MPER29.74-CONTPaer-CPER70.26-SEED198201185']	2021	2021-03-05T03:37:00.000Z						simulated/in silico																								450	450000000	240709140	PRJNA706121								['denylist','laboratory_synthetic','input']	tuberculosis: human-adapted	L4	Mycobacterium tuberculosis	H37Rv
SAMEA6456383	ERR3806847	WGS	INSTITUTE OF TROPICAL MEDICINE	ERX3808591	Illumina HiSeq 2500	PAIRED	RANDOM	GENOMIC	ILLUMINA	ERS4221897	ERP119211	['ERR3806847','ERX3808591','SAMEA6456383','13850619','E14-26915','PRJEB36076','600196','ena-STUDY-Institute of tropical medicine-08-01-2020-09:16:49:129-1770','webin-reads-E14-26915','ERP119211','ERS4221897']	2014	2020-01-19T11:45:00.000Z			GMB	Africa		sputum	Homo sapiens	3	human																					396	396543684	249934565	PRJEB36076								input	tuberculosis: human-adapted		Mycobacterium africanum
SAMN19774797	SRR14863440	WGS	UNIVERSITY COLLEGE DUBLIN	SRX11180974	NextSeq 500	PAIRED	RANDOM	GENOMIC	ILLUMINA	SRS9238504	SRP324648	['SRX11180974','SAMN19774797','19774797','SRR14863440','SRP324648','PRJNA739165','13-6914_S77_L001-4_R1_001.fastq.gz','739165','bp0','13-6914','SRS9238504']	2013	2022-04-07T08:43:00.000Z			IRL	Europe	Louth		Bos taurus	3	domestic cattle																					327	327035445	139427369	PRJNA739165									NTM: avium complex		Mycobacterium avium subsp. paratuberculosis
SAMN07658547	SRR6045164	WGS	MODMEDMICOXFORD	SRX3192192	Illumina MiSeq	PAIRED	RANDOM	GENOMIC	ILLUMINA	SRS2519269	SRP117784	['MMMOSAM:ca8da1f5-5c80-4332-8a4b-0bbe6ea476f4','401515','MMMOSRA:ca8da1f5-5c80-4332-8a4b-0bbe6ea476f4','SRS2519269','SRX3192192','7658547','SRP117784','SAMN07658547','PRJNA401515','SRR6045164']	2016	2017-10-27T16:23:00.000Z			GBR	Europe	Oxford		Homo sapiens	3	human					S		S					S	S								416	416052683	282145225	PRJNA401515	CRyPTIC_WHO2021_PMC7612554							['input','Walker_2022','Napier_2020']	tuberculosis: human-adapted	L4.1.2.1	Mycobacterium tuberculosis
SAMEA104718513	ERR2446162	WGS	RIVM - NATIONAL INSTITUTE FOR PUBLIC HEALTH AND TH	ERX2465263	Illumina HiSeq 2500	SINGLE	RANDOM	GENOMIC	ILLUMINA	ERS2319896	ERP107526	['448124','ERR2446162','8820445','ERP107526','WGSVNTR2016108','ena-RUN-RIVM - National Institute for Public Health and the Environment-26-03-2018-16:05:17:745-108','ena-STUDY-RIVM - National Institute for Public Health and the Environment-15-03-2018-13:44:58:461-243','PRJEB25592','ERX2465263','ena-EXPERIMENT-RIVM - National Institute for Public Health and the Environment-26-03-2018-16:05:17:745-108','SAMEA104718513','ERS2319896']	2016	2019-06-11T17:51:00.000Z			NLD	Europe			Homo sapiens	3	human																					919	919275316	238488247	PRJEB25592								['WGS_2016_NLD','Napier_2020']	tuberculosis: human-adapted	L4.8	Mycobacterium tuberculosis
SAMN09101299	SRR7070114	OTHER	MODMEDMICOXFORD	SRX4001033	Illumina MiSeq	PAIRED		OTHER	ILLUMINA	SRS3283159	SRP076676	['PRJNA302362','SAMN09101299','MMMOSRA:7048c01e-e580-4b72-800c-ec171084be7d','9101299','SRS3283159','SRX4001033','302362','MMMOSAM:7048c01e-e580-4b72-800c-ec171084be7d','SRR7070114','SRP076676']	2011	2018-04-26T14:25:00.000Z			GBR	Europe			Homo sapiens	3	human																					419	419173409	245421853	PRJNA302362									tuberculosis: unclassified		Mycobacterium tuberculosis
SAMN40030538	SRR28044668	WGS	CHRISTIAN MEDICAL COLLAGE, VELLORE	SRX23696365	Illumina NovaSeq 6000	PAIRED	RANDOM	GENOMIC	ILLUMINA	SRS20526572	SRP226525	['PRJNA575883','SRR28044668','2101011498','2101011498_R1.fastq.gz','575883','SRX23696365','40030538','SRP226525','SRS20526572','SAMN40030538']	2022	2024-02-22T06:57:00.000Z		21.7679 N 78.8718 E	IND	Asia	Madhya Pradesh - Bhairopur		Homo sapiens	3	human																					1116	1116616612	478569409	PRJNA575883								input	tuberculosis: unclassified		Mycobacterium tuberculosis
SAMN35220676	SRR24673499	WGS	NIH / NIAID	SRX20453211	NextSeq 2000	PAIRED	RANDOM	GENOMIC	ILLUMINA	SRS17749016	SRP438696	['bp0','SRR24673499','SRS17749016','SAMN35220676','35220676','SRP438696','PRJNA974487','TBPO-3215_lib53187_nextseq_ny0067_151bp.filtered_2_bwa.1.fastq.gz','SRX20453211','54510','974487']	2021	2023-05-19T19:46:00.000Z		41.7151 N 44.8271 E	GEO	Asia		sputum	Homo sapiens	3	human																					585	585883624	222440376	PRJNA974487			99.42	1291414	42	lineage2.2.1	Sensitive	['tbprofiler','input','tree','diff']	tuberculosis: unclassified		Mycobacterium tuberculosis
SAMN28553874	SRR19325572	WGS	WADSWORTH CENTER	SRX15385616	Illumina MiSeq	PAIRED	RANDOM	GENOMIC	ILLUMINA	SRS13114640	SRP374006	['SAMN28553874','835805','IDR1800041896-01-01_R1.fastq.gz','SRX15385616','SRS13114640','IDR1800041896-01-01','PRJNA835805','SRP374006','SRR19325572','28553874']	2018	2022-05-20T06:13:00.000Z			USA	North America	Queens County	As reported: neck	Homo sapiens	3	human																					432	432156840	265356114	PRJNA835805			99.55	1072918	59	lineage3	Sensitive	['tbprofiler','input','tree','diff']	tuberculosis: unclassified		Mycobacterium tuberculosis
SAMN06252357	SRR5216709	WGS	UNIVERSITY OF GLASGOW	SRX2526919	Illumina HiSeq 2500	PAIRED	RANDOM	GENOMIC	ILLUMINA	SRS1947783	SRP098533	['SRR5216709','6252357','SRS1947783','12754_8#54_1.fastq.gz','SRX2526919','SRP098533','PRJNA363037','363037','SAMN06252357','12754_8#54']	1989	2017-01-30T03:23:00.000Z			NZL	Oceania	TABLETOP			2	possum																					353	353454000	241261857	PRJNA363037			99.43	1680971	39	La1.8.1	Other	['input','bovis_NZL','diff','Brites_2018','tbprofiler','tree']	tuberculosis: animal-adapted	La1	Mycobacterium bovis
SAMN03300666	SRR1792308	WGS	USDA-NVSL-DBL	SRX867970	Illumina MiSeq	PAIRED	RANDOM	GENOMIC	ILLUMINA	SRS838440	SRP053287	['PRJNA251692','250: 11-8257','SRR1792308','251692','3300666','SRP053287','SRS838440','SRX867970','SAMN03300666','250: 11-8257_files','11-8257']	2011	2015-02-23T16:43:00.000Z							Bos taurus	2	domestic cattle																					694	694855978	460175878	PRJNA251692			99.48	1227076	66	La1.8.1	Other	['input','diff','tree','tbprofiler']	tuberculosis: animal-adapted	La1	Mycobacterium bovis
SAMN09100183	SRR7069436	OTHER	MODMEDMICOXFORD	SRX3999927	Illumina MiSeq	PAIRED		OTHER	ILLUMINA	SRS3282112	SRP076676	['302362','MMMOSAM:abcda0c3-b732-4e9c-add0-576deec63ea7','MMMOSRA:abcda0c3-b732-4e9c-add0-576deec63ea7','SRR7069436','SAMN09100183','SRS3282112','PRJNA302362','9100183','SRP076676','SRX3999927']	2016	2018-04-26T14:20:00.000Z			GBR	Europe			Homo sapiens	3	human																					319	319172883	187453162	PRJNA302362									tuberculosis: unclassified		Mycobacterium tuberculosis
SAMN26422776	SRR18217746	AMPLICON	RUTGERS NEW JERSEY MEDICAL SCHOOL	SRX14364101	Illumina MiSeq	SINGLE	PCR	SYNTHETIC	ILLUMINA	SRS12177419	SRP362401	['SRR18217746','SRP362401','SRX14364101','SRS12177419','S11','812694','S11_R1_001.fastq','BC-10X-D12-RG-ND3','SAMN26422776','26422776','bp0','PRJNA812694']	2020	2022-03-04T00:44:00.000Z			USA	North America	Newark, NJ	As reported: laboratory strain																								46	46503711	24115289	PRJNA812694									tuberculosis: unclassified		Mycobacterium tuberculosis
SAMEA113537645	ERR11465492	WGS	FZB	ERX10871649	NextSeq 500	PAIRED		GENOMIC	ILLUMINA	ERS15534066	ERP147571	['ERX10871649','979605','PRJEB62480','ERS15534066','ERP147571','d05d2f15-c027-4055-b906-d9d6d110849e','SAMEA113537645','ena-RUN-TAB-22-05-2023-12:53:16:109-6423','BTB-170','ena-EXPERIMENT-TAB-22-05-2023-12:53:16:109-6422','ERR11465492','35506022']		2023-09-17T03:07:00.000Z			BWA	Africa																										814	814748716	367648883	PRJEB62480			98.95	1573016	45	lineage1.2.2.2	Sensitive	['tree','diff','tbprofiler','input','Kopanyo']	tuberculosis: unclassified		Mycobacterium tuberculosis
SAMEA115741275	ERR13266675	WGS	UNIVERSITY OF OXFORD, NUFFIELD DEPARTMENT OF MEDIC	ERX12637101	NextSeq 500	PAIRED	RANDOM PCR	GENOMIC	ILLUMINA	ERS20251018	ERP161058	['PRJEB76547','932103f90a18','webin-reads-932103f90a18','SAMEA115741275','1124794','41869211','ERP161058','ERR13266675','b28b5ff0-515d-42d2-bc0f-19e45ec26bb9','ERS20251018','ERX12637101']	2020	2024-08-19T16:00:00.000Z			IND	Asia																										632	632337000	278610243	PRJEB76547								CRyPTIC_2024	tuberculosis: unclassified		Mycobacterium tuberculosis
SAMEA1403597	ERR108463	WGS	SC	ERX085897	Illumina HiSeq 2000	PAIRED	RANDOM	GENOMIC	ILLUMINA	ERS066643	ERP000192	['SC_RUN_7156_6#44','203970','ERX085897','SAMEA1403597','858705','ERS066643','ERR108463','0024C-sc-2011-10-12T14:59:01Z-1289128','Variation discovery in Russian TB isolates-sc-2010-04-20','SC_EXP_7156_6#44','PRJEB2138','ERP000192','Variation discovery in Russian TB isolates-sc-2010']	2008	2014-09-20T21:16:00.000Z			RUS	Europe	Samara		Homo sapiens	3	human					S		S						S	S							478	478337600	258103631	PRJEB2138	CRyPTIC_WHO2021_PMC7612554		99.63	1554122	36	lineage4.8	Sensitive	['Menardo_2018','input','diff','tree','tbprofiler','Stucki_2016','Napier_2020','Walker_2022']	tuberculosis: human-adapted	L4.8	Mycobacterium tuberculosis
SAMEA4040904	ERR1463978	WGS	FZB	ERX1534455	NextSeq 500	PAIRED		GENOMIC	ILLUMINA	ERS1212014	ERP014761	['ERR1463978','4434-15','SAMEA4040904','ERS1212014','7348909','393955','ERP014761','ena-EXPERIMENT-FZB-20-06-2016-15:56:31:903-90','ena-RUN-FZB-20-06-2016-15:56:31:903-90','PRJEB13214','ena-STUDY-FZB-30-03-2016-19:00:00:745-26','ERX1534455']		2017-07-13T10:31:00.000Z																														1280	1280502876	550335667	PRJEB13214								outbreak_chimera_postsurgery	NTM: avium complex		Mycobacterium intracellulare subsp. chimaera
SAMN42034570	SRR29539220	WGS	NIAID TB PORTALS PROGRAM	SRX25046914	NextSeq 2000	PAIRED	RANDOM	GENOMIC	ILLUMINA	SRS21744062	SRP515897	['SRS21744062','42034570','SAMN42034570','39996','SRR29539220','1074785','SRX25046914','TBPO-3777_lib56247_nextseq_ny0088_151bp.filtered_2_bwa.1.fastq.gz','SRP515897','PRJNA1074785']	2021	2024-06-25T13:38:00.000Z		48.3794 N 31.1656 E	UKR	Europe		sputum	Homo sapiens	3	human																					372	372762574	130754810	PRJNA1074785									tuberculosis: unclassified		Mycobacterium tuberculosis
SAMEA7564357	ERR4832041	WGS	OUCRU-HCMC	ERX4701984	Illumina MiSeq	PAIRED	RANDOM	GENOMIC	ILLUMINA	ERS5320988	ERP125021	['ERP125021','SAMEA7564357','experiment.32980','773347','ERR4832041','ERX4701984','run.32980','22479923','ERS5320988','sample.32980','project.CRyPTIC_08_02TB','PRJEB41280']		2021-11-11T12:01:00.000Z			VNM	Asia						S				S	S	R	S	S				S		S	S	S	S	S	S	292	292916697	172031076	PRJEB41280	['Walker_2022','CRyPTIC_reuse_table']		96.63	811920	41	lineage2.2.1	HR-TB	['CRyPTIC_reuse_table','tree','Walker_2022','diff','input','tbprofiler','CRyPTIC_OUCRU']	tuberculosis: unclassified		Mycobacterium tuberculosis
SAMN09725543	SRR7617739	WGS	AGRESEARCH	SRX4482345	Illumina MiSeq	PAIRED	RANDOM PCR	GENOMIC	ILLUMINA	SRS3606694	SRP155672	['9725543','SAMN09725543','AgR1641_R2.fastq.gz','479921','SRS3606694','AgR1641','SRP155672','SRR7617739','SRX4482345','PRJNA479921']	2015	2018-07-29T22:08:00.000Z			NZL	Oceania	Little Wanganui			2	deer																					240	240111212	150425574	PRJNA479921			99.32	878845	39	La1.8.1	Other	['input','diff','tbprofiler','tree']	tuberculosis: animal-adapted	La1	Mycobacterium bovis
SAMEA112803239	ERR11043532	WGS	FZB	ERX10490323	NextSeq 500	PAIRED		GENOMIC	ILLUMINA	ERS14810785	ERP010814	['ERP010814','12069-96','ena-STUDY-FZB-22-06-2015-17:16:39:392-292','ena-EXPERIMENT-TAB-21-03-2023-10:23:42:765-78009','287903','SAMEA112803239','33855294','ena-RUN-TAB-21-03-2023-10:23:42:765-78010','ERR11043532','ERS14810785','PRJEB9680','ERX10490323']		2023-07-20T18:47:00.000Z																														861	861430597	428779583	PRJEB9680			99.63	1143226	38	lineage4.3.4.2	MDR-TB	['input','tbprofiler','diff','tree']	tuberculosis: unclassified		Mycobacterium tuberculosis
SAMEA3451149	ERR2517565	WGS	RIVM	ERX2536781	Illumina HiSeq 2500	PAIRED	RANDOM	GENOMIC	ILLUMINA	ERS2402243	ERP107973	['10126902','PRJEB26002','ERS2402243','ERX2536781','experiment.9624','ERP107973','ERR2517565','run.9624','project.First_10k_genomes_study_set_10','493040','SAMEA3451149','sample.9624']		2021-10-23T20:16:00.000Z			NLD	Europe										S		S					S	S	S							484	484197765	249731942	PRJEB26002	Walker_2022		99.46	1792241	50	lineage4.1.2.1	Sensitive	['Napier_2020','input','tree','diff','Walker_2022','CRyPTIC_RIVM','tbprofiler']	tuberculosis: human-adapted	L4.1.2.1	Mycobacterium tuberculosis
SAMD00603706	DRR473873	WGS	KIH	DRX458102	NextSeq 550	PAIRED	RANDOM	GENOMIC	ILLUMINA	DRS329765	DRP010549	['1019517','37484896','SAMD00603706','DRX458102','DRP010549','PRJDB15809','DRS329765','DRR473873']	2018	2023-09-20T20:30:00.000Z			JPN	Asia	Hyogo, Kobe		Homo sapiens	3	human																					399	399279424	199064950	PRJDB15809			99.44	1459865	50	lineage2.2.1	Sensitive	['tree','input','tbprofiler','diff']	tuberculosis: unclassified		Mycobacterium tuberculosis
SAMN14344131	SRR11564913	AMPLICON	RUTGERS UNIVERSITY NEWARK	SRX8133881	Illumina MiSeq	PAIRED	PCR	GENOMIC	ILLUMINA	SRS6497319	SRP256991	['SRP256991','PRJNA608715','2492-DA-0933','608715','14344131','SRS6497319','SRR11564913','SRX8133881','SAMN14344131','2492-DA-0933_S71_L001_R1_001.fastq']		2020-04-17T19:30:00.000Z			GHA	Africa		sputum	Homo sapiens	3	human																					20	20866992	11274039	PRJNA608715									tuberculosis: unclassified		Mycobacterium tuberculosis
SAMN09101512	SRR7069012	OTHER	MODMEDMICOXFORD	SRX3999755	Illumina MiSeq	PAIRED		OTHER	ILLUMINA	SRS3281937	SRP076676	['SAMN09101512','MMMOSAM:541bc6c8-0f1f-453e-b927-0f2b578877e7','PRJNA302362','SRX3999755','MMMOSRA:541bc6c8-0f1f-453e-b927-0f2b578877e7','SRS3281937','SRP076676','9101512','302362','SRR7069012']	2017	2018-04-26T14:17:00.000Z			GBR	Europe			Homo sapiens	3	human																					238	238939928	152124077	PRJNA302362									tuberculosis: unclassified		Mycobacterium tuberculosis
SAMEA7544151	ERR4811091	WGS	CCDC	ERX4679537	HiSeq X Ten	PAIRED	RANDOM	GENOMIC	ILLUMINA	ERS5300809	ERP124934	['run.12666','experiment.12666','ERS5300809','ERP124934','773297','sample.12666','SAMEA7544151','22463985','PRJEB41194','ERR4811091','ERX4679537','project.CDC_22']		2021-11-10T05:19:00.000Z			CHN	Asia						S	S			S	S	S	S	S				S	S	S	S	S	S	S	S	1415	1415327700	588114298	PRJEB41194	['CRyPTIC_reuse_table','Walker_2022']		99.32	1762200	61	lineage2.2.1	Sensitive	['tree','CRyPTIC_CCDC_CDC_22','Walker_2022','CRyPTIC_reuse_table','diff','input','tbprofiler']	tuberculosis: unclassified		Mycobacterium tuberculosis
SAMN11053646	SRR8692764	WGS	FUDAN UNIVERSITY	SRX5488756	Illumina HiSeq 2500	PAIRED	size fractionation	GENOMIC	ILLUMINA	SRS4461176	SRP187797	['44_R1.fastq.gz','SAMN11053646','SRP187797','525564','44','SRS4461176','PRJNA525564','11053646','SRR8692764','SRX5488756','pirui_40']	2017	2019-03-06T22:55:00.000Z		30.47 N 121.20 E	CHN	Asia	Shanghai		Homo sapiens	3	human																					762	762460800	299530918	PRJNA525564			99.9	1741735	56	lineage4.9	Other	['Menardo_2021','input','tbprofiler','diff']	tuberculosis: human-adapted	L4	Mycobacterium tuberculosis	H37Rv
SAMEA2682838	ERR751416	WGS	SC	ERX695098	Illumina HiSeq 2000	PAIRED	RANDOM	GENOMIC	ILLUMINA	ERS518899	ERP004677	['ERP004677','3336586','ERR751416','ERS518899','ERX695098','247745','PRJEB5280','SC_EXP_14722_6#67','Mycobacterium_tuberculosis__HICF__sequencing-sc-2926','SAMEA2682838','PP4433_9_CA0443309-sc-1838030','SC_RUN_14722_6#67']	2009	2016-01-19T02:39:00.000Z			PER	South America			Homo sapiens	3	human																					560	560405400	314968188	PRJEB5280			99.7	1522250	33	lineage4.3.3	MDR-TB	['tree','Napier_2020','input','diff','tbprofiler','standford','Nimmo_2024']	tuberculosis: human-adapted	L4.3.3	Mycobacterium tuberculosis
SAMEA116000231	ERR13654200	WGS	NATIONAL INSTITUTE OF HEALTH DR. RICARDO JORGE	ERX13024795	NextSeq 2000	PAIRED	RANDOM	GENOMIC	ILLUMINA	ERS20963830	ERP111748	['ERR13654200','SAMEA116000231','505027','ERS20963830','INSA_27102018','ERP111748','PT_TB1006','43579524','ERX13024795','PRJEB29446']	2023	2024-09-14T20:43:00.000Z			PRT	Europe																										477	477755381	157127699	PRJEB29446									tuberculosis: unclassified		Mycobacterium tuberculosis
SAMN09685343	SRR7535061	WGS	MAKERERE UNIVERSITY	SRX4402977	Illumina HiSeq 2000	PAIRED	RANDOM	GENOMIC	ILLUMINA	SRS3557470	SRP154271	['481638','SAMN09685343','HT33159','SRP154271','HT33159_1.fq.gz','SRR7535061','SRX4402977','bp0','SRS3557470','9685343','HT_0011','PRJNA481638']	2010	2018-07-18T05:51:00.000Z		0.18 N 32.34 E	UGA	Africa	Kampala	sputum	Homo sapiens	3	human																					419	419428800	288184989	PRJNA481638			99.24	1319136	30	lineage4.6.1.1	Sensitive	['tbprofiler','input','Menardo_2021','tree','diff']	tuberculosis: human-adapted	L4	Mycobacterium tuberculosis
SAMN13066758	SRR10315533	WGS	UNIVERSITY COLLEGE LONDON	SRX7026735	NextSeq 500	PAIRED	RANDOM	GENOMIC	ILLUMINA	SRS5547198	SRP218410	['21_R00853','SRX7026735','13066758','SRS5547198','SAMN13066758','SRR10315533','559528','PRJNA559528','SRP218410','21_R00853_R1.fastq.gz']	2017	2019-10-21T15:02:00.000Z		29.88 S 30.99 E	ZAF	Africa	Durban	sputum	Homo sapiens	3	human																					857	857827074	358949144	PRJNA559528			99.55	1734017	57	lineage4.3.2.1	Sensitive	['tree','diff','tbprofiler','input']	tuberculosis: unclassified		Mycobacterium tuberculosis
SAMN37457608	SRR26112255	WGS	WADSWORTH CENTER	SRX21826660	Illumina MiSeq	PAIRED	RANDOM	GENOMIC	ILLUMINA	SRS18926268	SRP338930	['IDR2100104956-01-01','PRJNA766641','37457608','SRX21826660','766641','IDR2100104956','SRR26112255','SRS18926268','IDR2100104956-01-01.R1.fastq.gz','SAMN37457608','SRP338930']	2021	2023-09-19T16:20:00.000Z			USA	North America	New York state	sputum	Homo sapiens	3	human																					504	504700434	264204942	PRJNA766641									tuberculosis: unclassified		Mycobacterium tuberculosis
SAMN12565658	SRR9971057	WGS	UNIVERSITY COLLEGE LONDON	SRX6718562	NextSeq 500	PAIRED	RANDOM	GENOMIC	ILLUMINA	SRS5271098	SRP218410	['SAMN12565658','SRR9971057','SRX6718562','PRJNA559528','SRS5271098','SRP218410','04_P0121B_R1.fastq.gz','12565658','559528','04_P0121B']	2017	2019-08-15T06:47:00.000Z		29.88 S 30.99 E	ZAF	Africa	Durban	sputum	Homo sapiens	3	human																					782	782125640	367601792	PRJNA559528			99.7	1599661	52	lineage4.3.3	Pre-XDR-TB	['Nimmo_2024','input','diff','tbprofiler','tree']	tuberculosis: human-adapted	L4	Mycobacterium tuberculosis
SAMN38210556	SRR26795065	WGS	HMS	SRX22492327	Illumina HiSeq 4000	SINGLE	cDNA	GENOMIC	ILLUMINA	SRS19505442	SRP471323	['bp0','SRX22492327','Peru7341_R1.fastq.gz','1039243','38210556','SAMN38210556','SRS19505442','Peru7341','7341','SRR26795065','SRP471323','PRJNA1039243']	2011	2023-11-11T22:55:00.000Z			PER	South America		sputum	Homo sapiens	3	human																					192	192339000	95355446	PRJNA1039243								standford	tuberculosis: unclassified		Mycobacterium tuberculosis
SAMN41472328	SRR29096903	WGS	FIND, THE FOUNDATION FOR INNOVATIVE NEW DIAGNOSTICS	SRX24620856	Illumina HiSeq 2000	PAIRED	RANDOM	GENOMIC	ILLUMINA	SRS21358011	SRP507535	['SRS21358011','SRP507535','SRR29096903','PRJNA1109295','AFDEC7_BAD7C0844C1D_1500993','TB-CPath-Stephen-IS-1031-1500993_S157_R1_001.fastq.gz','AFDEC7_BAD7C0844C1D','41472328','1109295','SRX24620856','SAMN41472328']		2024-05-21T10:20:00.000Z							Homo sapiens	3	human																					329	329877318	144405231	PRJNA1109295								WHO_mutations_2023	tuberculosis: unclassified		Mycobacterium tuberculosis
SAMN00013085	SRR023454	WGS	BI	SRX008088	Illumina Genome Analyzer II	PAIRED	RANDOM	GENOMIC	ILLUMINA	SRS004830	SRP001097	['52637','BI.PE.090328_SL-XAS_0003_FC30V8AAAXX.7','SRS004830','13085','30V8AAAXX090328-7-P','PRJNA52637','SRP005959','BROAD:SEQUENCING_SAMPLE:29669.0','SAMN00013085','Mycobacterium_tuberculosis_MicroEvolution','SRX008088','SRR023454','SRP001097']		2014-05-26T08:32:00.000Z																														2077	2077126208	1695077999	PRJNA52637								['Menardo_2018','Menardo_2021']	tuberculosis: human-adapted	L4	Mycobacterium tuberculosis
SAMEA3401661	ERR894441	WGS	CSISP	ERX973844	Illumina HiSeq 2000	PAIRED	RANDOM	GENOMIC	ILLUMINA	ERS737812	ERP002297	['ERS737812','222901','3732421','SAMEA3401661','NG-6018_35','ERX973844','ena-EXPERIMENT-CSISP-20-05-2015-14:27:14:537-31','Whole genome sequencing of microevolution events in MTBC','ERP002297','PRJEB1553','ena-RUN-CSISP-20-05-2015-14:27:14:537-31','ERR894441']		2015-05-22T13:49:00.000Z																														2641	2641335032	1849296191	PRJEB1553			99.74	1300225	30	lineage4.8	Other	['tbprofiler','input','tree','diff','Menardo_2018']	tuberculosis: unclassified		Mycobacterium tuberculosis
SAMN41468429	SRR29093892	WGS	FIND, THE FOUNDATION FOR INNOVATIVE NEW DIAGNOSTICS	SRX24617854	Illumina HiSeq 2000	PAIRED	RANDOM	GENOMIC	ILLUMINA	SRS21355020	SRP507535	['SRX24617854','41468429','PRJNA1109295','SRR29093892','SAMN41468429','924644_04DAE938A41F_TT262-COW5570A17','1482344530427T-TT262-COW5570A17_S38_R1_001.fastq.gz','SRS21355020','SRP507535','1109295','924644_04DAE938A41F']		2024-05-21T06:07:00.000Z			ZAF	Africa			Homo sapiens	3	human																					613	613475250	286591638	PRJNA1109295								WHO_mutations_2023	tuberculosis: unclassified		Mycobacterium tuberculosis
SAMEA7553872	ERR4820505	WGS	PUBLIC HEALTH ENGLAND	ERX4690347	Illumina MiSeq	PAIRED	RANDOM	GENOMIC	ILLUMINA	ERS5310517	ERP124941	['ERS5310517','773303','ERP124941','SAMEA7553872','PRJEB41201','ERR4820505','experiment.23326','run.23326','project.PHE-TB','22473267','sample.23326','ERX4690347']		2021-11-11T01:54:00.000Z			GBR	Europe										S		S					R	S								359	359921266	235080527	PRJEB41201	Walker_2022							['Walker_2022','CRyPTIC_PHE','input']	tuberculosis: unclassified		Mycobacterium tuberculosis
SAMN07659037	SRR6046829	WGS	MODMEDMICOXFORD	SRX3193956	Illumina MiSeq	PAIRED	RANDOM	GENOMIC	ILLUMINA	SRS2520310	SRP117784	['401515','SRR6046829','SRX3193956','SRS2520310','MMMOSAM:919de6e0-ae71-453a-9acb-eca11c395588','7659037','SAMN07659037','MMMOSRA:919de6e0-ae71-453a-9acb-eca11c395588','PRJNA401515','SRP117784']	2016	2017-10-27T18:48:00.000Z			GBR	Europe	Oxford		Homo sapiens	3	human																					537	537583487	342942819	PRJNA401515									unclassified mycobacteria		Mycobacterium gordonae
SAMN41471541	SRR29096952	WGS	FIND, THE FOUNDATION FOR INNOVATIVE NEW DIAGNOSTICS	SRX24620807	Illumina HiSeq 2000	PAIRED	RANDOM	GENOMIC	ILLUMINA	SRS21357961	SRP507535	['SRX24620807','SRR29096952','924644_B11248D12C13_6185-COW5559A4','1482332127869T-6185-COW5559A4_S3_R1_001.fastq.gz','1109295','PRJNA1109295','41471541','SAMN41471541','924644_B11248D12C13','SRP507535','SRS21357961']		2024-05-21T10:20:00.000Z			ZAF	Africa			Homo sapiens	3	human																					437	437153758	195609298	PRJNA1109295								WHO_mutations_2023	tuberculosis: unclassified		Mycobacterium tuberculosis
SAMN08626392	SRR6824399	WGS	BEIJING INSTITUTE OF GENOMICS,CHINESE ACADEMY OF SCIENCES	SRX3780998	HiSeq X Ten	PAIRED	RANDOM	GENOMIC	ILLUMINA	SRS3034545	SRP134826	['non-MDR_17120','MTB17120_D17020823_HGVJLALXX_L8_2.clean.fq.gz','PRJNA436454','SRS3034545','SAMN08626392','SRX3780998','SRP134826','8626392','SRR6824399','436454']	2007	2018-03-12T06:29:00.000Z		30.35 N 114.17 E	CHN	Asia	Hubei	sputum	Homo sapiens	3	human																					2717	2717490600	1234525238	PRJNA436454			99.44	1722367	59	lineage4.4	Sensitive	['diff','input','tbprofiler','Napier_2020','Menardo_2021']	tuberculosis: human-adapted	L4.4	Mycobacterium tuberculosis
SAMN03300613	SRR1792255	WGS	USDA-NVSL-DBL	SRX867917	Illumina MiSeq	PAIRED	RANDOM	GENOMIC	ILLUMINA	SRS838497	SRP053287	['10-5288','SRS838497','SRR1792255','3300613','SRX867917','250: 10-5288','SAMN03300613','PRJNA251692','250: 10-5288_files','251692','SRP053287']	2010	2015-02-23T15:45:00.000Z			USA	North America	MI		Bos taurus	2	domestic cattle																					1367	1367496994	1038692402	PRJNA251692			99.28	822983	37	La1.8.1	Other	['input','tbprofiler','tree','diff']	tuberculosis: animal-adapted	La1	Mycobacterium bovis
SAMN15406677	SRR12119605	AMPLICON	GENOSCREEN	SRX8641163	NextSeq 500	PAIRED	PCR	GENOMIC	ILLUMINA	SRS6925885	SRP269393	['15406677','PRJNA643242','bp0','SRP269393','DRC_Deeplex843','SAMN15406677','643242','SRS6925885','SRR12119605','34-23','SRX8641163','34-23_S209_R1_001.fastq.gz']	2016	2020-06-30T17:04:00.000Z			COD	Africa		sputum	Homo sapiens	3	human																					98	98253141	40634332	PRJNA643242									tuberculosis: unclassified		Mycobacterium tuberculosis
SAMEA1102461	ERR2510676	WGS	SAN RAFFAELE SCIENTIFIC INSTITUTE	ERX2530091	Illumina MiniSeq	PAIRED	RANDOM	GENOMIC	ILLUMINA	ERS2394992	ERP107941	['ERX2530091','PRJEB25972','SAMEA1102461','ERR2510676','ERP107941','run.3686','project.First_10k_genomes_study_set_3','10121304','experiment.3686','ERS2394992','sample.3686','493033']		2022-07-23T22:18:00.000Z			ITA	Europe						S				R	R	R	S	R			R	R	R	S	S	S	R	S	R	349	349885497	208024328	PRJEB25972	['CRyPTIC_reuse_table','Walker_2022']		99.39	1514309	31	lineage4.1.2.1	MDR-TB	['CRyPTIC_reuse_table','Napier_2020','Walker_2022','CRyPTIC_SanRaffaele','tbprofiler','input','diff','tree']	tuberculosis: human-adapted	L4.1.2.1	Mycobacterium tuberculosis
SAMEA7525821	ERR4797272	WGS	FOUNDATION FOR MEDICAL RESEARCH INDIA	ERX4666687	NextSeq 500	PAIRED	RANDOM	GENOMIC	ILLUMINA	ERS5282295	ERP124850	['project.Mumbai','773292','22459385','sample.10257','ERS5282295','SAMEA7525821','ERR4797272','run.10257','ERX4666687','ERP124850','PRJEB41116','experiment.10257']		2021-11-09T22:22:00.000Z			IND	Asia	Mumbai					S	S			R	S	R	S	R				R		S	S	S	R	S	R	704	704677200	268021323	PRJEB41116	['CRyPTIC_reuse_table','Walker_2022']		99.44	1829102	53	lineage2.2.1	Pre-XDR-TB	['tbprofiler','CRyPTIC_IND','tree','diff','input','CRyPTIC_reuse_table','Walker_2022']	tuberculosis: unclassified		Mycobacterium tuberculosis
SAMN41583171	SRR29219663	WGS	TXDSHS	SRX24739159	Illumina MiSeq	PAIRED	RANDOM	GENOMIC	ILLUMINA	SRS21461147	SRP491750	['SRR29219663','41583171','SAMN41583171','SRX24739159','PRJNA1080563','1080563','SRS21461147','TX-DSHS-MTB-2400219','TX-DSHS-MTB-2400219-TX-M08451-240517_S4_L001_R1_001.fastq.gz','bp0','SRP491750']	2024	2024-05-29T13:45:00.000Z			USA	North America		sputum	Homo sapiens	3	human																					1934	1934764369	1027000973	PRJNA1080563									tuberculosis: unclassified		Mycobacterium tuberculosis
SAMEA104718840	ERR2446489	WGS	RIVM - NATIONAL INSTITUTE FOR PUBLIC HEALTH AND TH	ERX2465590	Illumina HiSeq 2500	SINGLE	RANDOM	GENOMIC	ILLUMINA	ERS2320223	ERP107526	['ena-STUDY-RIVM - National Institute for Public Health and the Environment-15-03-2018-13:44:58:461-243','ena-RUN-RIVM - National Institute for Public Health and the Environment-26-03-2018-16:05:17:756-435','ena-EXPERIMENT-RIVM - National Institute for Public Health and the Environment-26-03-2018-16:05:17:756-435','ERS2320223','448124','ERX2465590','ERP107526','8820772','SAMEA104718840','ERR2446489','PRJEB25592','WGSVNTR2016435']	2016	2019-06-11T17:56:00.000Z			NLD	Europe			Homo sapiens	3	human																					637	637535839	169623503	PRJEB25592								['WGS_2016_NLD','Napier_2020']	tuberculosis: human-adapted	L4.1.2.1	Mycobacterium tuberculosis
SAMEA115739249	ERR13261559	WGS	UNIVERSITY OF OXFORD, NUFFIELD DEPARTMENT OF MEDIC	ERX12631972	NextSeq 500	PAIRED	RANDOM PCR	GENOMIC	ILLUMINA	ERS20248992	ERP161058	['ERX12631972','41867556','ERS20248992','b28b5ff0-515d-42d2-bc0f-19e45ec26bb9','PRJEB76547','webin-reads-6378927f5005','SAMEA115739249','ERR13261559','1124794','6378927f5005','ERP161058']	2020	2024-08-04T22:10:00.000Z			IND	Asia																										894	894592800	387278272	PRJEB76547								CRyPTIC_2024	tuberculosis: unclassified		Mycobacterium tuberculosis
SAMN21236395	SRR15723197	WGS	SHANGHI CDC	SRX12018561	Illumina HiSeq 2500	PAIRED	other	GENOMIC	ILLUMINA	SRS10023517	SRP335713	['SRX12018561','21236395','SRP335713','760838','i1278','SAMN21236395','I1278','SRR15723197','bp0','SRS10023517','I1278.1.fastq.gz','PRJNA760838']	2016-01	2021-09-05T09:28:00.000Z			CHN	Asia	Shanghai	sputum	Homo sapiens	3	human																					1100	1100286300	488899445	PRJNA760838			99.56	1706829	58	lineage2.2.1.1	Sensitive	['diff','tbprofiler','tree','input']	tuberculosis: unclassified		Mycobacterium tuberculosis
SAMN06920100	SRR5536057	WGS	THE UNIVERSITY OF QUEENSLAND	SRX2805647	Illumina MiSeq	PAIRED	RANDOM	GENOMIC	ILLUMINA	SRS2185419	SRP106764	['SRX2805647','SAMN06920100','14MT20854','14MT_20854','SRR5536057','PRJNA385247','6920100','385247','SRS2185419','SRP106764']	2014	2017-05-12T17:26:00.000Z			PNG	Oceania	Daru	sputum	Homo sapiens	3	human																					469	469162800	238560670	PRJNA385247			99.36	548218	22	lineage2.2.1.1	MDR-TB	['input','tbprofiler','diff','Napier_2020','Menardo_2021']	tuberculosis: human-adapted	L2.2.1.1	Mycobacterium tuberculosis
SAMN38204593	SRR26787849	WGS	HMS	SRX22486156	Illumina HiSeq 4000	SINGLE	cDNA	GENOMIC	ILLUMINA	SRS19499501	SRP471323	['bp0','Peru10711_R1.fastq.gz','Peru10711','PRJNA1039243','1039243','=MID(A206, 5,5)','SRS19499501','SRP471323','SRX22486156','SAMN38204593','38204593','SRR26787849']	2020	2023-11-11T09:55:00.000Z			PER	South America		sputum	Homo sapiens	3	human																					393	393083400	126168913	PRJNA1039243								standford	tuberculosis: unclassified		Mycobacterium tuberculosis
SAMEA7546877	ERR4813372	WGS	UNIVERSIDAD PERUANA CAYETANO HEREDIA	ERX4683362	Illumina NovaSeq 6000	PAIRED	RANDOM	GENOMIC	ILLUMINA	ERS5303532	ERP124939	['ERP124939','sample.30762','ERR4813372','SAMEA7546877','run.30762','PRJEB41199','ERS5303532','ERX4683362','773301','22466271','project.Peru_Wellcome','experiment.30762']	2016	2021-11-10T10:03:00.000Z			PER	South America						R	R			I	R	R	R	S				R	R	S	S	S	S	S	R	666	666432158	216346964	PRJEB41199	['CRyPTIC_reuse_table','Walker_2022']		99.53	1818829	67	lineage4.1.2.1	MDR-TB	['tbprofiler','input','CRyPTIC_UPCH','diff','CRyPTIC_reuse_table','tree','Walker_2022','standford']	tuberculosis: unclassified		Mycobacterium tuberculosis
SAMN05575273	SRR4033210	WGS	HARVARD MEDICAL SCHOOL	SRX2024541	Illumina HiSeq 2000	PAIRED	RANDOM	GENOMIC	ILLUMINA	SRS1618970	SRP082185	['730-L5C2b_2.fastq.gz','SRX2024541','SAMN05575273','SRP082185','5575273','323744','P16-Lung5-C2','SRR4033210','PRJNA323744','SRS1618970']	2013-05	2016-08-15T23:15:00.000Z		29.6483 S 30.3318 E	ZAF	Africa	Kwazulu-Natal	lung	Homo sapiens	3	human																					156	156220538	105757563	PRJNA323744								['denylist','intrapatient_ZAF','input','Napier_2020']	tuberculosis: human-adapted	L2.2.1	Mycobacterium tuberculosis
SAMEA3671480	ERR1199091	WGS	UNIVERSITY OF BASEL	ERX1271349	Illumina HiSeq 2500	SINGLE	RANDOM	GENOMIC	ILLUMINA	ERS978629	ERP012852	['5807213','PRJEB11460','343620','ERX1271349','G01481','ena-EXPERIMENT-UNIVERSITY OF BASEL-05-01-2016-09:46:14:200-118','ERS978629','ena-STUDY-UNIVERSITY OF BASEL-19-10-2015-17:08:25:268-8','ena-RUN-UNIVERSITY OF BASEL-05-01-2016-09:46:14:200-118','ERP012852','ERR1199091','SAMEA3671480']		2016-09-29T15:18:00.000Z																														311	311042778	225769657	PRJEB11460								['Napier_2020','Menardo_2021','Stucki_2016','input']	tuberculosis: human-adapted	L4.6.1	Mycobacterium tuberculosis
SAMEA115744540	ERR13275947	WGS	UNIVERSITY OF OXFORD, NUFFIELD DEPARTMENT OF MEDIC	ERX12646373	NextSeq 500	PAIRED	RANDOM PCR	GENOMIC	ILLUMINA	ERS20254424	ERP161058	['41870500','PRJEB76547','ERX12646373','ERS20254424','251a47438cf9','SAMEA115744540','ERP161058','ERR13275947','webin-reads-251a47438cf9','b28b5ff0-515d-42d2-bc0f-19e45ec26bb9','1124794']	2020	2024-08-08T11:11:00.000Z			DEU	Europe																										565	565111336	258545492	PRJEB76547								CRyPTIC_2024	tuberculosis: unclassified		Mycobacterium tuberculosis
SAMEA919841	ERR028318	WGS	SC	ERX1996675	Illumina Genome Analyzer II	PAIRED	RANDOM	GENOMIC	ILLUMINA	ERS013682	ERP000124	['SC_RUN_5377_1#1','203813','ERR028318','ERX1996675','SAMEA919841','ERP000124','ERS013682','5383_02-sc-2010-08-13-265421','Mtb key strains-sc-2010-03-24','SC_EXP_5377_1#1','PRJEB2070','112454']		2012-07-28T01:04:00.000Z																														275	275280096	180686764	PRJEB2070									tuberculosis: unclassified		Mycobacterium tuberculosis
SAMN09099807	SRR7068894	OTHER	MODMEDMICOXFORD	SRX3999873	Illumina MiSeq	PAIRED		OTHER	ILLUMINA	SRS3282070	SRP076676	['302362','SRX3999873','MMMOSAM:d78fb0e6-88b6-4b55-9124-68f8f9cbcd82','MMMOSRA:d78fb0e6-88b6-4b55-9124-68f8f9cbcd82','SRP076676','PRJNA302362','9099807','SRR7068894','SRS3282070','SAMN09099807']	2016	2018-04-26T14:16:00.000Z			GBR	Europe			Homo sapiens	3	human																					285	285851641	180432566	PRJNA302362									tuberculosis: unclassified		Mycobacterium tuberculosis
SAMN01908819	SRR671795	WGS	BGI	SRX225109	Illumina HiSeq 2000	PAIRED	PCR	GENOMIC	ILLUMINA	SRS388888	SRP018402	['187550','SRR671795','BGI-FCD03GVACXX-110617-L8-ShX127','SAMN01908819','BGI_ShX127_MYCsdlDCKDFAPEI-55_110617','SRX225109','SRP018402','SRS388888','1908819','PRJNA187550','BGI_ShX127']		2015-09-05T07:08:00.000Z			CHN	Asia							S					R	S						R				S			528	528000120	311057260	PRJNA187550	CRyPTIC_WHO2021_PMC7612554		99.45	1815706	37	lineage2.2.1	MDR-TB	['Nimmo_2024','diff','tbprofiler','tree','Napier_2020','input','Walker_2022']	tuberculosis: human-adapted	L2.2.1	Mycobacterium tuberculosis
SAMN41418088	SRR29052811	WGS	FIND, THE FOUNDATION FOR INNOVATIVE NEW DIAGNOSTICS	SRX24577563	Illumina HiSeq 2000	PAIRED	RANDOM	GENOMIC	ILLUMINA	SRS21317552	SRP507535	['SAMN41418088','PRJNA1109295','SRS21317552','41418088','SRX24577563','1109295','6B1800_64715AF9012A','6B1800_64715AF9012A_IDR1500060570','SRP507535','SRR29052811','IDR1500060570_R1.fastq.gz']	2015	2024-05-16T10:42:00.000Z			USA	North America			Homo sapiens	3	human																					467	467570153	307510209	PRJNA1109295								WHO_mutations_2023	tuberculosis: unclassified		Mycobacterium tuberculosis
SAMN34257500	SRR24222920	WGS	PUBLIC HEALTH LABORATORY TEL AVIV	SRX20019427	Illumina MiSeq	PAIRED	RANDOM	GENOMIC	ILLUMINA	SRS17361007	SRP433479	['SRP433479','PRJNA957554','SRR24222920','TB-89_S6_L001_R1_001.fastq.gz','SAMN34257500','34257500','bp0','TB-89','SRX20019427','TB-89_S6','957554','SRS17361007']	2021	2023-04-20T01:28:00.000Z		31.0461 N 34.8516 E	ISR	Asia		sputum	Homo sapiens	3	human																					423	423302187	275154074	PRJNA957554			99.43	1321129	69	lineage2.2.1	Sensitive	['tree','input','tbprofiler','diff']	tuberculosis: human-adapted	L2.2.1	Mycobacterium tuberculosis
SAMN35220650	SRR24673534	WGS	NIH / NIAID	SRX20453176	NextSeq 2000	PAIRED	RANDOM	GENOMIC	ILLUMINA	SRS17748978	SRP438696	['TBPO-3203_lib53173_nextseq_ny0066_151bp.filtered_2_bwa.1.fastq.gz','PRJNA974487','SRP438696','SRX20453176','54297','974487','SRS17748978','bp0','SRR24673534','SAMN35220650','35220650']	2021	2023-05-19T19:46:00.000Z		41.7151 N 44.8271 E	GEO	Asia		sputum	Homo sapiens	3	human																					420	420759874	161821335	PRJNA974487			99.26	1228802	40	lineage4.2.1	Sensitive	['input','tbprofiler','diff','tree']	tuberculosis: unclassified		Mycobacterium tuberculosis
SAMEA7526813	ERR4798255	WGS	FOUNDATION FOR MEDICAL RESEARCH INDIA	ERX4667677	NextSeq 500	PAIRED	RANDOM	GENOMIC	ILLUMINA	ERS5283285	ERP124850	['PRJEB41116','SAMEA7526813','ERS5283285','run.13687','ERP124850','22460375','ERR4798255','project.Mumbai','773292','experiment.13687','sample.13687','ERX4667677']		2021-11-09T23:15:00.000Z			IND	Asia	Mumbai					S	S				R		S	R					R		S		R	S		696	696249222	293657438	PRJEB41116	Walker_2022		99.56	1700905	53	lineage2.2.1	Pre-XDR-TB	['tree','Walker_2022','diff','CRyPTIC_IND','tbprofiler','input']	tuberculosis: unclassified		Mycobacterium tuberculosis
SAMN30951456	SRR21658630	WGS	WADSWORTH CENTER	SRX17658475	Illumina MiSeq	PAIRED	RANDOM	GENOMIC	ILLUMINA	SRS15190745	SRP338930	['SAMN30951456','SRX17658475','SRS15190745','30951456','SRP338930','766641','IDR1600035109','SRR21658630','PRJNA766641','IDR1600035109-01-01_S11_L001_R1_001.fastq.gz']	2016	2022-09-21T11:31:00.000Z			USA	North America	New York state		Homo sapiens	3	human																					427	427584742	272364734	PRJNA766641								input	tuberculosis: unclassified		Mycobacterium tuberculosis
SAMEA3390412	ERR2516353	WGS	GENOSCREEN	ERX2535569	Illumina HiSeq 2500	PAIRED	RANDOM	GENOMIC	ILLUMINA	ERS2401031	ERP107970	['10125691','ERS2401031','493037','ERR2516353','run.9656','PRJEB25999','ERP107970','ERX2535569','experiment.9656','project.First_10k_genomes_study_set_7','SAMEA3390412','sample.9656']		2021-10-23T19:14:00.000Z			BEL	Europe										S		S					S	S								391	391898187	271201636	PRJEB25999	Walker_2022		99.53	1500476	34	lineage4.1.2.1	Sensitive	['tbprofiler','Walker_2022','Napier_2020','input','tree','CRyPTIC_Genoscreen','diff']	tuberculosis: human-adapted	L4.1.2.1	Mycobacterium tuberculosis
SAMEA8994375	ERR6359076	WGS	INSTITUTE OF TROPICAL MEDICINE	ERX5990610	Illumina HiSeq 2500	PAIRED	RANDOM	GENOMIC	ILLUMINA	ERS6677068	ERP127219	['ena-STUDY-Institute of tropical medicine-23-02-2021-16:38:38:170-1064','ERP127219','PRJEB43270','2018-00825','20452488','ERR6359076','725756','ena-RUN-Institute of tropical medicine-25-07-2021-13:14:35:873-372','SAMEA8994375','ERS6677068','ena-EXPERIMENT-Institute of tropical medicine-25-07-2021-13:14:35:873-372','ERX5990610']	2018	2021-09-30T23:33:00.000Z			RWA	Africa		sputum	Homo sapiens	3	human																					947	947848744	500359386	PRJEB43270			99.41	1787195	52	lineage4.6.1.1	Sensitive	['tbprofiler','diff','input','tree']	tuberculosis: unclassified		Mycobacterium tuberculosis
SAMN03647125	SRR2099952	WGS	UNIVERSITY OF OXFORD	SRX1094646	Illumina HiSeq 2500	PAIRED	RANDOM	GENOMIC	ILLUMINA	SRS991892	SRP061066	['ef9ae8d5-3115-4f6f-9cbd-5ab96e553cb0','SRX1094646','3647125','282721','SAMN03647125','PRJNA282721','SRR2099952','SRP061066','SRS991892','ef9ae8d5-3115-4f6f-9cbd-5ab96e553cb0_R00000039_v3.bam']		2015-07-25T10:12:00.000Z			GBR	Europe										S		S					S	S								530	530287044	322628093	PRJNA282721	CRyPTIC_WHO2021_PMC7612554		98.58	1433202	34	lineage4.1.1.3	Sensitive	['Menardo_2018','Napier_2020','Walker_2022','Menardo_2021','input','diff','tbprofiler']	tuberculosis: human-adapted	L4.1.1.3	Mycobacterium tuberculosis
SAMEA8741643	ERR8665865	WGS	PHS SWEDEN	ERX8324295	Illumina HiSeq 2500	PAIRED	RANDOM	GENOMIC	ILLUMINA	ERS6421226	ERP135611	['26334904','SAMEA8741643','PRJEB51021','run.14772.1','ERP135611','811911','sample.14772','ERS6421226','project.Belarus_site11','experiment.14772','ERR8665865','ERX8324295']		2022-03-15T06:16:00.000Z			BEL	Europe						S				I	S	R	S	S				S		S	S	S	S	S	S	320	320414622	146304415	PRJEB51021	CRyPTIC_reuse_table							['CRyPTIC_reuse_table','CRyPTIC_PHS_Sweden_Belarus','input']	tuberculosis: unclassified		Mycobacterium tuberculosis
SAMN09425877	SRR7517739	WGS	SWISS TROPICAL AND PUBLIC HEALTH INSTITUTE	SRX4387781	Illumina HiSeq 2500	PAIRED	RANDOM	GENOMIC	ILLUMINA	SRS3544266	SRP153329	['454477','G08840','SAMN09425877','SRS3544266','SRP153329','BSSE_QGF_57407_CAJCMANXX_8_G08840_TAAGGCGA_TCTCTCCG_S8_L008_R2_001.fastq.gz','SRR7517739','9425877','SRX4387781','PRJNA454477','BSSE_QGF_57407']		2018-07-13T08:19:00.000Z			THA	Asia		sputum	Homo sapiens	3	human																					289	289315510	134009228	PRJNA454477			99.52	1536569	34	lineage2.2.1	MDR-TB	['input','diff','tree','tbprofiler','Napier_2020']	tuberculosis: human-adapted	L2.2.1	Mycobacterium tuberculosis
SAMN06252200	SRR5216866	WGS	UNIVERSITY OF GLASGOW	SRX2527076	Illumina MiSeq	PAIRED	RANDOM	GENOMIC	ILLUMINA	SRS1947939	SRP098533	['N52','SRX2527076','SRP098533','SRS1947939','SAMN06252200','363037','PRJNA363037','N52_S7_L001_R2_001.fastq.gz','SRR5216866','6252200']	2013				NZL	Oceania	KARAMEA		Bos taurus	2	bovine																					883	883907042	496135818	PRJNA363037			99.08	1968351	113	La1.8.1	Other	['diff','tree','Brites_2018','tbprofiler','input','bovis_NZL']	tuberculosis: animal-adapted	La1	Mycobacterium bovis
SAMN30381016	SRR21239802	WGS	STANFORD UNIVERSITY	SRX17249439	NextSeq 500	PAIRED	RANDOM	GENOMIC	ILLUMINA	SRS14814421	SRP394383	['SRS14814421','SAMN30381016','SRR21239802','SRP394383','bp0','SRX17249439','PRJNA870648','pgy_212','pgy_212_R1.fastq.gz','30381016','870648']	2017	2022-08-26T23:39:00.000Z			PRY	South America	Ciudad del Este	sputum	Homo sapiens	3	human																					434	434615750	197271394	PRJNA870648								['standford','input']	tuberculosis: unclassified		Mycobacterium tuberculosis
SAMN41418347	SRR29053542	WGS	FIND, THE FOUNDATION FOR INNOVATIVE NEW DIAGNOSTICS	SRX24578237	Illumina HiSeq 2000	PAIRED	RANDOM	GENOMIC	ILLUMINA	SRS21318223	SRP507535	['SRX24578237','6B1800_8C57167D0A81','1109295','SRS21318223','PRJNA1109295','SRR29053542','SRP507535','IDR1600003837_R1.fastq.gz','6B1800_8C57167D0A81_IDR1600003837','41418347','SAMN41418347']	2016	2024-05-18T00:33:00.000Z			USA	North America			Homo sapiens	3	human																					804	804718092	511313525	PRJNA1109295								WHO_mutations_2023	tuberculosis: unclassified		Mycobacterium tuberculosis
SAMN31031091	SRR21733323	WGS	MDUPHL	SRX17728907	NextSeq 500	PAIRED	RANDOM	GENOMIC	ILLUMINA	SRS15258365	SRP399923	['SRX17728907','857537','SRP399923','SRR21733323','AUSMDU00031313_S48_R1_001.fastq.gz','31031091','PRJNA857537','AUSMDU00031313','SAMN31031091','SRS15258365']	2016	2022-09-28T00:57:00.000Z			AUS	Oceania	Victoria		Homo sapiens	3	human																					1243	1243556245	518275445	PRJNA857537			99.4	1680529	58	lineage1.2.1.2	Sensitive	['tree','diff','tbprofiler','input']	tuberculosis: unclassified		Mycobacterium tuberculosis
SAMN41472249	SRR29096138	WGS	FIND, THE FOUNDATION FOR INNOVATIVE NEW DIAGNOSTICS	SRX24620432	Illumina HiSeq 2000	PAIRED	RANDOM	GENOMIC	ILLUMINA	SRS21357585	SRP507535	['AFDEC7_A0B4A17E3092_1800104','SRX24620432','SRR29096138','AFDEC7_A0B4A17E3092','1109295','PRJNA1109295','SRP507535','41472249','TB-CPath-Stephen-IS-1031-1800104_S25_R1_001.fastq.gz','SRS21357585','SAMN41472249']	2011	2024-05-21T10:11:00.000Z			THA	Asia			Homo sapiens	3	human																					533	533581754	233978516	PRJNA1109295								WHO_mutations_2023	tuberculosis: unclassified		Mycobacterium tuberculosis
SAMEA5974946	ERR3559198	WGS	FUDAN UNIVERSITY	ERX3558949	Illumina HiSeq 2500	PAIRED	RANDOM PCR	GENOMIC	ILLUMINA	ERS3777783	ERP117507	['PRJEB34582','ena-STUDY-FUDAN UNIVERSITY-25-09-2019-16:05:44:667-292','SC0126','639250','ERR3559198','15230724','ena-RUN-FUDAN UNIVERSITY-25-09-2019-16:05:21:792-126','ERP117507','ERS3777783','ERX3558949','SAMEA5974946','ena-EXPERIMENT-FUDAN UNIVERSITY-25-09-2019-16:05:21:792-126']	2018	2020-06-13T18:33:00.000Z			CHN	Asia		sputum	Homo sapiens	3	human																					806	806986200	318059858	PRJEB34582			99.5	1773814	57	lineage2.2.1	Sensitive	['Menardo_2021','input','tbprofiler','diff','tree']	tuberculosis: human-adapted	L2	Mycobacterium tuberculosis
SAMEA114303772	ERR11893530	WGS	AGRIFOOD AND BIOSCIENCES INSTITUTE	ERX11277926	Illumina MiSeq	PAIRED	PCR	GENOMIC	ILLUMINA	ERS16292974	ERP150539	['SAMEA114303772','ERX11277926','ena-EXPERIMENT-TAB-25-08-2023-17:17:38:063-7317','4c145ca5-9bec-4f13-b565-d365784e5168','ERP150539','ERS16292974','ERR11893530','BTB_GLA_994','ena-RUN-TAB-25-08-2023-17:17:38:063-7318','PRJEB65421','37159325','1009581']	2015	2023-09-01T14:26:00.000Z			GBR	Europe			Meles meles	3	European badger																					348	348056645	197509735	PRJEB65421			99.34	1315779	64	La1.8.1	Other	['tree','diff','tbprofiler','input']	tuberculosis: animal-adapted	La1	Mycobacterium bovis
SAMN37457488	SRR26112522	WGS	WADSWORTH CENTER	SRX21826393	Illumina MiSeq	PAIRED	RANDOM	GENOMIC	ILLUMINA	SRS18926001	SRP338930	['SRP338930','SRS18926001','SAMN37457488','766641','IDR2100078219-01-01','37457488','SRR26112522','IDR2100078219','PRJNA766641','SRX21826393','IDR2100078219-01-01.R1.fastq.gz']	2021	2023-09-19T16:20:00.000Z			USA	North America	New York state	sputum	Homo sapiens	3	human																					662	662047714	405353883	PRJNA766641									tuberculosis: unclassified		Mycobacterium tuberculosis
SAMN34626730	SRR24445601	AMPLICON	HARVARD TH CHAN SCHOOL OF PUBLIC HEALTH	SRX20232530	Illumina MiSeq	PAIRED	PCR	GENOMIC	ILLUMINA	SRS17566875	SRP436110	['SAMN34626730','SRR24445601','SRP436110','SRX20232530','PRJNA967652','28818_CD8b_RUL gran 3','DNA-230209FOR-114','28918-RULgran3_S54_L001_R1_001.fastq.gz','SRS17566875','bp0','967652','34626730']	2019	2023-05-05T11:03:00.000Z			USA	North America	Pittsburg	lung	Macaca fascicularis	3	crab-eating macaque																					49	49549968	36302542	PRJNA967652									tuberculosis: human-adapted	L4	Mycobacterium tuberculosis	Erdman
SAMN12551292	SRR10040333	WGS	FUDAN UNIVERSITY	SRX6775412	Illumina HiSeq 2000	PAIRED	RANDOM PCR	GENOMIC	ILLUMINA	SRS5322499	SRP219763	['SAMN12551292','SRP219763','PRJNA559678','SRS5322499','bp0','559678','MTB_SZ_2013_0240','SRR10040333','SRX6775412','SZ_2013_0240_R1.fastq.gz','SZ_2013_0240','12551292']	2013	2019-08-30T14:21:00.000Z		22.55 N 114.06 E	CHN	Asia	Shenzhen	sputum	Homo sapiens	3	human																					911	911217600	374300317	PRJNA559678			99.18	1679234	58	lineage4.4.2	RR-TB	['diff','R-MDR_2013-17_Shenzhen_CHN','Menardo_2021','tbprofiler','tree','input']	tuberculosis: human-adapted	L4	Mycobacterium tuberculosis
SAMN07603347	SRR6079959	WGS	THE UNIVERSITY OF QUEENSLAND	SRX3218921	Illumina HiSeq 2500	PAIRED	RANDOM	GENOMIC	ILLUMINA	SRS2543633	SRP116757	['PRJNA401368','SAMN07603347','7603347','401368','12MT5941','12MT5941_HHLKJAFXX_CAGAGAGG-TCTTACGC_L001X_R1.fastq.gz','SRS2543633','SRX3218921','SRP116757','SRR6079959']	2012	2017-09-27T03:29:00.000Z			AUS	Oceania	Torres Strait Protected Zone	sputum	Homo sapiens	3	human																					665	665009100	286345972	PRJNA401368								['input','Napier_2020']	tuberculosis: human-adapted	L2.2.1.1	Mycobacterium tuberculosis
SAMN42882824	SRR30180485	WGS	TAIWAN CENTERS OF DISEASE CONTROL	SRX25646244	Illumina MiSeq	PAIRED	RANDOM	GENOMIC	ILLUMINA	SRS22289539	SRP525189	['42882824','1141184','SRP525189','PRJNA1141184','TWCDCMDR_133','SAMN42882824','SRX25646244','S133','SRS22289539','21MDR_133_F.fastq.gz','SRR30180485']		2024-08-09T00:14:00.000Z		25.02 N 121.167 E	TWN	Asia		lung	Homo sapiens	3	human																					402	402747304	245237804	PRJNA1141184									tuberculosis: unclassified		Mycobacterium tuberculosis
SAMEA9976665	ERR6865968	WGS	IMPERIAL COLLEGE LONDON	ERX6489396	Illumina HiSeq 2000	PAIRED	RANDOM	GENOMIC	ILLUMINA	ERS7654944	ERP123401	['CA0709109','CA0709109_raw_wgs','ERP123401','ERR6865968','ERS7654944','SAMEA9976665','666870','PRJEB39837','CA0709109_raw_wgs_R1R2','22011466','ena-STUDY-IMPERIAL COLLEGE LONDON-12-08-2020-14:44:57:582-2394','ERX6489396']	2009	2021-10-15T13:50:00.000Z			PER	South America	Lima		Homo sapiens	3	human																					359	359440098	148599882	PRJEB39837								['standford','input']	tuberculosis: unclassified		Mycobacterium tuberculosis
SAMN14343971	SRR11564630	AMPLICON	RUTGERS UNIVERSITY NEWARK	SRX8133570	Illumina MiSeq	PAIRED	PCR	GENOMIC	ILLUMINA	SRS6497009	SRP256991	['SRX8133570','SRP256991','608715','SRS6497009','2492-DA-0765_S95_L001_R1_001.fastq','2492-DA-0765','SAMN14343971','PRJNA608715','14343971','SRR11564630']		2020-04-17T19:28:00.000Z			GHA	Africa		sputum	Homo sapiens	3	human																					13	13196494	5583771	PRJNA608715									tuberculosis: unclassified		Mycobacterium tuberculosis
SAMN21616829	SRR16058026	WGS	PUBLIC HEALTH ONTARIO	SRX12344499	Illumina MiSeq	PAIRED	RANDOM	GENOMIC	ILLUMINA	SRS10316881	SRP338617	['2019-376_R1.fastq.gz','SRS10316881','SRP338617','bp0','PRJNA766079','SRX12344499','21616829','2019-376','SAMN21616829','766079','SRR16058026']	2019	2021-09-24T21:44:00.000Z			CAN	North America	Ontario		Homo sapiens	3	human	S	S			S	S	R	S	S			R	S	S					S		310	310615544	209712035	PRJNA766079	CRyPTIC_WHO2021_PMC7612554		99.45	544939	31	lineage4.4	HR-TB	['Walker_2022','tbprofiler','diff','tree','input']	tuberculosis: unclassified		Mycobacterium tuberculosis
SAMEA11006650	ERR7361987	WGS	ST GEORGE'S, UNIVERSITY OF LONDON	ERX6929487	Illumina HiSeq 2500	PAIRED	RANDOM	GENOMIC	ILLUMINA	ERS8656430	ERP131966	['799545','ERX6929487','SAMEA11006650','ERP131966','ERS8656430','ERR7361987','ena-RUN-TAB-17-11-2021-12:08:34:371-43685','ena-EXPERIMENT-TAB-17-11-2021-12:08:34:370-43684','TBA_058','PRJEB47671','25174766','ena-STUDY-BUGS-22-09-2021-13:19:29:761-420']	2018	2022-07-28T01:37:00.000Z			GBR	Europe			Homo sapiens	3	human																					360	360381325	164092612	PRJEB47671			99.58	1926630	43	lineage4.1.1.3	Pre-XDR-TB	['tbprofiler','input','diff','tree']	tuberculosis: unclassified		Mycobacterium tuberculosis
SAMN19658145	SRR14782737	WGS	SIMON FRASER UNIVERSITY	SRX11116128	NextSeq 500	PAIRED	RANDOM	GENOMIC	ILLUMINA	SRS9180111	SRP323639	['736718','SRS9180111','SRR14782737','PRJNA736718','TB-111-9099-18_S13','SRP323639','TB-111-9099-18_S13_1.fastq.gz','bp0','SRX11116128','SAMN19658145','19658145']	2018	2021-06-12T00:02:00.000Z		47.03278 N 28.89972 E	MDA	Europe			Homo sapiens	3	human																					440	440173154	180498926	PRJNA736718			99.56	1739712	59	lineage2.2.1	MDR-TB	['input','tree','tbprofiler','diff']	tuberculosis: unclassified		Mycobacterium tuberculosis
SAMEA112806952	ERR11050559	WGS	FZB	ERX10497350	NextSeq 2000	PAIRED		GENOMIC	ILLUMINA	ERS14814498	ERP010814	['ena-STUDY-FZB-22-06-2015-17:16:39:392-292','ena-RUN-TAB-21-03-2023-10:58:00:030-107378','ena-EXPERIMENT-TAB-21-03-2023-10:58:00:030-107377','ERP010814','ERR11050559','ERX10497350','33856862','SAMEA112806952','PRJEB9680','287903','21002938','ERS14814498']		2023-07-20T23:19:00.000Z																														715	715182746	255993816	PRJEB9680			99.47	1664958	55	lineage4.8	Sensitive	['tree','diff','tbprofiler','input']	tuberculosis: unclassified		Mycobacterium tuberculosis
SAMN20512427	SRR15315864	WGS	SCHOOL OF PUBLIC HEALTH, FUDAN UNIVERSITY	SRX11620476	Illumina HiSeq 2000	PAIRED	PCR	GENOMIC	ILLUMINA	SRS9655738	SRP330727	['1998-North-037','751240','SRS9655738','D56_R1.fastq.gz','SRR15315864','SRP330727','PRJNA751240','bp0','SRX11620476','D56','20512427','SAMN20512427']	1998	2021-08-01T01:14:00.000Z		30.22 N 120.36 E	CHN	Asia	Zheijiang	sputum	Homo sapiens	3	human																					1127	1127048700	444536724	PRJNA751240								['input','timelapse_Zhejiang_CHN']	tuberculosis: unclassified		Mycobacterium tuberculosis
SAMEA110420322	ERR9992965	WGS	CTB/NICD - SOUTH AFRICA, SOUTH AFRICA	ERX9533371	Illumina NovaSeq 6000	PAIRED	RANDOM	GENOMIC	ILLUMINA	ERS12518397		['run.1142.1.02c148ce7b0d6bc03af6339b9b106d5e','SAMEA110420322','ERX9533371','experiment.1142.73ebd1e0','sample.1142.f950cb0c','ERR9992965','ERS12518397','30016790']		2022-08-10T14:22:00.000Z																														600	600716656	197406213										tuberculosis: unclassified		Mycobacterium tuberculosis
SAMEA8955331	ERR6198317	WGS	ANSES	ERX5833462	NextSeq 500	PAIRED	RANDOM	GENOMIC	ILLUMINA	ERS6638094	ERP130302	['PRJEB46102','SAMEA8955331','ERS6638094','ERP130302','30673226','11Z002157','876704','ERX5833462','webin-reads-11Z002157','ERR6198317','ena-STUDY-ANSES-05-07-2021-12:32:41:637-1413']	2011	2022-09-15T07:52:00.000Z			FRA	Europe			Meles meles	3	European badger																					401	401066570	199493928	PRJEB46102			89.72	740969	22	La1.2	Other	['input','tree','tbprofiler','diff']	tuberculosis: animal-adapted	La1	Mycobacterium bovis
SAMEA112805053	ERR11081234	WGS	FZB	ERX10528602	NextSeq 500	PAIRED		GENOMIC	ILLUMINA	ERS14812599	ERP010814	['ena-STUDY-FZB-22-06-2015-17:16:39:392-292','287903','4392-02','33893150','SAMEA112805053','ERR11081234','ERX10528602','ena-RUN-TAB-22-03-2023-09:21:25:358-112565','ERP010814','PRJEB9680','ERS14812599','ena-EXPERIMENT-TAB-22-03-2023-09:21:25:357-112564']		2023-07-21T04:05:00.000Z																														408	408302502	180374562	PRJEB9680			99.47	1672553	56	lineage4.1.2	Sensitive	['tree','diff','tbprofiler','input']	tuberculosis: unclassified		Mycobacterium tuberculosis
SAMN41455367	SRR29094379	WGS	ANLIS DR CARLOS G MALBRAN	SRX24618536	Illumina MiSeq	PAIRED	RANDOM	GENOMIC	ILLUMINA	SRS21355697	SRP508890	['PRJNA1113524','SAMN41455367','41455367','MB34977_1.fastq.gz','bp0','SRP508890','SRS21355697','1113524','MB34977','SRR29094379','SRX24618536']	2022	2024-05-21T06:51:00.000Z			ARG	South America		lymph node	Homo sapiens	3	human																					312	312003329	166806551	PRJNA1113524								standford	tuberculosis: unclassified		Mycobacterium tuberculosis
SAMN40655174	SRR28498446	WGS	NIAID TB PORTALS PROGRAM	SRX24100544	NextSeq 2000	PAIRED	RANDOM	GENOMIC	ILLUMINA	SRS20888953	SRP498669	['17779','TBPO-5414_lib59826_nextseq_n0115_ny0108_151bp.filtered_2_bwa.1.fastq.gz','SRR28498446','SRP498669','40655174','PRJNA1074788','1074788','SRX24100544','SRS20888953','SAMN40655174']	2020	2024-03-29T15:53:00.000Z		47.4116 N 28.3699 E	MDA	Europe		sputum	Homo sapiens	3	human																					391	391103392	131605568	PRJNA1074788			99.49	1599326	53	lineage2.2.1	Pre-XDR-TB	['diff','input','tree','tbprofiler']	tuberculosis: unclassified		Mycobacterium tuberculosis
SAMN08708319	SRR6831764	WGS	SAN RAFFAELE	SRX3788030	Illumina HiSeq 2500	PAIRED	RANDOM	GENOMIC	ILLUMINA	SRS3040695	SRP128089	['8708319','SRR6831764','120-1331_090816_UKR_090816_100.gatk.bam','PRJNA428596','bp0','SAMN08708319','SRS3040695','120-1331_WGS','428596','SRX3788030','120-1331','SRP128089']		2018-03-14T09:16:00.000Z			UKR	Europe			Homo sapiens	3	human	S	S			S		S	S	S			S	S	S				S			276	276237121	125811595	PRJNA428596	CRyPTIC_WHO2021_PMC7612554		99.47	2311979	49	lineage2.2.1	RR-TB	['Walker_2022','tbprofiler','diff','tree','input']	tuberculosis: unclassified		Mycobacterium tuberculosis
SAMEA11934282	ERR7737820	WGS	INSTITUTE OF TROPICAL MEDICINE ANTWERP	ERX7306102	Illumina HiSeq 2500	PAIRED	RANDOM	GENOMIC	ILLUMINA	ERS9581441	ERP133916	['ERP133916','PRJEB49409','ERS9581441','ena-RUN-TAB-16-12-2021-11:32:26:283-19065','ena-EXPERIMENT-TAB-16-12-2021-11:32:26:283-19064','794693','SAMEA11934282','ERX7306102','ITM2013-00884','6c4e9598-cb36-4fad-abc8-a686b6ac3705','24684570','ERR7737820']	2013	2022-07-28T01:06:00.000Z			ETH	Africa		sputum	Homo sapiens	3	human																					813	813323146	346614683	PRJEB49409								input	tuberculosis: unclassified		Mycobacterium tuberculosis
SAMN30989241	SRR21686095	WGS	WADSWORTH CENTER	SRX17683828	Illumina MiSeq	PAIRED	RANDOM	GENOMIC	ILLUMINA	SRS15215468	SRP338930	['766641','IDR1800029595-01-01_S2_L001_R1_001.fastq.gz','PRJNA766641','SAMN30989241','SRP338930','SRR21686095','IDR1800029595','SRX17683828','SRS15215468','30989241']	2018	2022-09-23T16:16:00.000Z			USA	North America	New York state		Homo sapiens	3	human																					641	641487403	372155511	PRJNA766641			99.45	1574280	86	lineage1.1.3	Sensitive	['tree','input','diff','tbprofiler']	tuberculosis: unclassified		Mycobacterium tuberculosis
SAMEA1469500	ERR158579	WGS	SC	ERX134523	Illumina HiSeq 2000	PAIRED	RANDOM	GENOMIC	ILLUMINA	ERS124801	ERP000192	['SC_RUN_7935_3#59','Variation discovery in Russian TB isolates-sc-2010','ERX134523','2092A-sc-2012-04-10T09:16:12Z-1397791','PRJEB2138','Variation discovery in Russian TB isolates-sc-2010-04-20','ERR158579','1139749','SAMEA1469500','ERS124801','ERP000192','SC_EXP_7935_3#59','203970']	2009	2014-10-18T17:18:00.000Z			RUS	Europe	Samara		Homo sapiens	3	human	R	R			S		R		S				R	R				S			870	870821000	462202472	PRJEB2138	CRyPTIC_WHO2021_PMC7612554		99.63	1837569	41	lineage4.3.3	MDR-TB	['Menardo_2018','diff','Walker_2022','Napier_2020','input','tree','tbprofiler']	tuberculosis: human-adapted	L4.3.3	Mycobacterium tuberculosis
SAMN30547678	SRR21279384	WGS	SCHOOL OF PUBLIC HEALTH, FUDAN UNIVERSITY	SRX17288745	Illumina HiSeq 2500	PAIRED	RANDOM	GENOMIC	ILLUMINA	SRS14853274	SRP394436	['30547678','SRX17288745','PRJNA874331','874331','SAMN30547678','SRS14853274','bp0','lzwG2B24_R1.fastq.gz','lzwG2B24','SRP394436','SRR21279384']	2017	2022-08-28T11:54:00.000Z			CHN	Asia	Eastern China		Homo sapiens	3	human																					2021	2021980501	765721321	PRJNA874331								input	tuberculosis: unclassified		Mycobacterium tuberculosis
SAMN03300225	SRR1791867	WGS	USDA-NVSL-DBL	SRX867529	Illumina MiSeq	PAIRED	RANDOM	GENOMIC	ILLUMINA	SRS838886	SRP053287	['250: 03-2617','250: 03-2617_files','SAMN03300225','SRR1791867','251692','SRX867529','SRP053287','03-2617','PRJNA251692','3300225','SRS838886']	2003	2015-02-23T13:21:00.000Z			USA	North America	CA		Bos taurus	2	domestic cattle																					415	415445286	274835993	PRJNA251692								input	tuberculosis: animal-adapted	La1	Mycobacterium bovis
SAMN28856920	SRR19543485	WGS	SHANGHI CDC	SRX15595441	Illumina HiSeq 2500	PAIRED	RANDOM PCR	GENOMIC	ILLUMINA	SRS13296473	SRP378508	['SAMN28856920','bp0','17-0351_2.1.fq.gz','845115','SRR19543485','28856920','PRJNA845115','SRX15595441','SRP378508','17-0351_2','SRS13296473']	2017	2022-06-06T13:56:00.000Z			CHN	Asia	Shanghai	sputum	Homo sapiens	3	human																					975	975891004	430155292	PRJNA845115									NTM: unclassified		Mycobacterium kansasi
SAMEA1485485	ERR164005	WGS	SC	ERX139882	Illumina HiSeq 2000	PAIRED	RANDOM	GENOMIC	ILLUMINA	ERS108002	ERP001072	['ERR164005','204548','ERP001072','ERS108002','SC_RUN_8016_4#78','Karonga_Prevention_Study__KPS____whole_genome_sequ','SC_EXP_8016_4#78','ERX139882','Karonga_Prevention_Study__KPS____whole_genome_sequencing_in_a_whole_population-sc-2011-12-13T10:33:26Z-2066','PRJEB2794','SAMEA1485485','1139137','62157-sc-2012-03-23T12:19:06Z-1386477']	1996	2014-10-18T02:59:00.000Z			MWI	Africa	Karonga	sputum	Homo sapiens	3	human							S						S	S							305	305804800	168562144	PRJEB2794	Coll_2018		98.89	2522669	57	lineage1.1.3.2	Sensitive	['input','tbprofiler','Menardo_2021','tree','Napier_2020','Coll_2018','diff','Menardo_2018','Karonga_Prevention_Study']	tuberculosis: human-adapted	L1.1.3.2	Mycobacterium tuberculosis
SAMN36849790	SRR25534501	WGS	SHANDONG PROVINCIAL HOSPITAL	SRX21263626	Illumina HiSeq 4000	PAIRED	RANDOM	GENOMIC	ILLUMINA	SRS18516703	SRP453313	['PRJNA1002108','bp0','T5102.IS300_Clean.1.fastq.gz','SRR25534501','SRP453313','T5102','1002108','SRX21263626','36849790','SRS18516703','SAMN36849790']	2017	2023-08-05T20:43:00.000Z		36.40 N 117.00 E	CHN	Asia	Shandong	As reported: phlegm	Homo sapiens	3	human																					1146	1146925500	484713178	PRJNA1002108			99.66	1830805	63	lineage2.2.1	Sensitive	['diff','tree','tbprofiler','input']	tuberculosis: human-adapted	L4	Mycobacterium tuberculosis	H37Rv
SAMN40031364	SRR28044703	WGS	CHRISTIAN MEDICAL COLLAGE, VELLORE	SRX23696330	Illumina NovaSeq 6000	PAIRED	RANDOM	GENOMIC	ILLUMINA	SRS20526540	SRP226525	['SRX23696330','40031364','575883','602013103_R1.fastq.gz','SRR28044703','PRJNA575883','SRP226525','SRS20526540','SAMN40031364','602013103']	2022	2024-02-22T06:57:00.000Z		21.7679 N 78.8718 E	IND	Asia	Madhya Pradesh - Bhairopur		Homo sapiens	3	human																					1355	1355911446	554027415	PRJNA575883			37.68	506327	14	lineage4.1.2.1;lineage3	HR-TB	['tbprofiler','diff','input']	tuberculosis: unclassified		Mycobacterium tuberculosis
SAMN14970947	SRR12354990	AMPLICON	GENOSCREEN	SRX8854591	Illumina MiSeq	PAIRED	PCR	GENOMIC	ILLUMINA	SRS7116265	SRP274381	['14970947','SRR12354990','TDR-0044_deeplex_S11_L001_R1_001.fastq.gz','SRS7116265','bp0','SAMN14970947','PRJNA649788','Deeplex41','649788','SRP274381','SRX8854591','TDR-0044']		2020-07-30T16:45:00.000Z							Homo sapiens	3	human																					61	61502763	38056135	PRJNA649788									tuberculosis: unclassified		Mycobacterium tuberculosis
SAMN41598311	SRR29231152	WGS	FIND, THE FOUNDATION FOR INNOVATIVE NEW DIAGNOSTICS	SRX24749799	Illumina HiSeq 2000	PAIRED	RANDOM	GENOMIC	ILLUMINA	SRS21470386	SRP507535	['SRX24749799','PRJNA1109295','41598311','SRP507535','SRS21470386','SAMN41598311','TB-IS-1043-TBDM100653-056_S130_R1_001.fastq.gz','B9141A_A004CF36F970_TBDM100653','1109295','B9141A_A004CF36F970','SRR29231152']		2024-05-30T06:20:00.000Z			IND	Asia			Homo sapiens	3	human																					815	815291280	347044651	PRJNA1109295								WHO_mutations_2023	tuberculosis: unclassified		Mycobacterium tuberculosis
SAMN04634195	['SRR3392103','SRR3392102','SRR3392101','SRR3392100']	WGS		['SRX1707577','SRX1707579','SRX1707580','SRX1707578']	NextSeq 500	PAIRED	RANDOM	GENOMIC	ILLUMINA	SRS1398902		['GCID_NTM_00066_sra_160217_NS500507_0181_AH5NVJBGXX','SRP068042','305922','GCID_NTM_00066_sra_160217_NS500309_0075_AHHMKCBGXX','SRR3392102','SRX1707579','SRX1707580','GCID_NTM_00066_sra_160209_NS500647_0099_AHTTFNBGXX','GCID_NTM_00066_biosample','SRR3392100','SRR3392101','4634195','SRS1398902','SRX1707577','SAMN04634195','PRJNA305922','GCID_NTM_00066_sra_160212_NS500647_0101_AHMV7FBGXX','SRX1707578','SRR3392103']				25.406 S 32.807 E	MOZ	Africa																										2348	2349635157	1046959382	PRJNA305922									unclassified mycobacteria		Mycobacterium szulgai
SAMN01908778	SRR671754	WGS	BGI	SRX225068	Illumina HiSeq 2000	PAIRED	PCR	GENOMIC	ILLUMINA	SRS388847	SRP018402	['BGI_FJ09132','PRJNA187550','BGI-FC8118JABXX-110122-L1-FJ09132','SRX225068','1908778','SRS388847','SAMN01908778','SRR671754','187550','SRP018402','BGI_FJ09132_MYCpfcDBKDFAPEI-91_110122']		2015-09-05T08:05:00.000Z			CHN	Asia							S					R	S						S				R			528	528000120	345714588	PRJNA187550	CRyPTIC_WHO2021_PMC7612554		98.16	1178479	24	lineage2.2.1	Pre-XDR-TB	['Walker_2022','diff','tree','Napier_2020','input','tbprofiler']	tuberculosis: human-adapted	L2.2.1	Mycobacterium tuberculosis
SAMN05576086	SRR4037609	WGS	HARVARD MEDICAL SCHOOL	SRX2028731	Illumina HiSeq 2000	PAIRED	RANDOM	GENOMIC	ILLUMINA	SRS1623064	SRP082185	['746-SplC3_1.fastq.gz','P24-Spleen-C3','SRR4037609','SRS1623064','SRP082185','323744','5576086','SRX2028731','SAMN05576086','PRJNA323744']	2013-07	2016-08-18T14:42:00.000Z		29.6483 S 30.3318 E	ZAF	Africa	Kwazulu-Natal	necropsy (morgue)	Homo sapiens	3	human																					267	267654040	178451168	PRJNA323744								['denylist','Napier_2020','input','intrapatient_ZAF']	tuberculosis: human-adapted	L4.3.2.1	Mycobacterium tuberculosis
SAMN13169734	SRR10379905	WGS	NIH / NIAID	SRX7081029	Illumina MiSeq	PAIRED	RANDOM	GENOMIC	ILLUMINA	SRS5596795	SRP227831	['SRP227831','586859','6829','SRS5596795','13169734','SRX7081029','SRR10379905','bp0','TB-CPath-Valeriu-IS-1009-DNA223_S242_R1_001.fastq.gz','SAMN13169734','PRJNA586859']	2017	2019-10-31T13:26:00.000Z		47.0105 N 28.8638 E	MDA	Europe	Chisinau	sputum	Homo sapiens	3	human																					476	476572006	187666991	PRJNA586859			99.54	1820609	61	lineage2.2.1	MDR-TB	['tree','input','Menardo_2021','diff','tbprofiler']	tuberculosis: human-adapted	L2	Mycobacterium tuberculosis
SAMN09090425	SRR7131273	WGS	SAN RAFFAELE	SRX4052284	Illumina MiniSeq	PAIRED	RANDOM	GENOMIC	ILLUMINA	SRS3269318	SRP135980	['438921','9090425','SRR7131273','SRX4052284','MGIT129_WGS','SAMN09090425','MGIT129','PRJNA438921','MGIT129_301216_MGIT_301216_R1.fastq.gz','bp0','SRS3269318','SRP135980']		2018-05-08T09:38:00.000Z			ITA	Europe			Homo sapiens	3	human																					190	190027558	63159227	PRJNA438921			99.96	1227196	42	lineage1.2.2.1	Sensitive	['diff','tbprofiler','input','tree']	tuberculosis: unclassified		Mycobacterium tuberculosis
SAMN28052688	SRR19048694	WGS	NATIONAL INSTITUTE OF INFECTIOUS DISEASES "L. SPALLANZANI"	SRX15120033	Ion Torrent S5	SINGLE	RANDOM	GENOMIC	ION_TORRENT	SRS12864170	SRP373287	['bp0','834606','SP953.fastq','SP953','SRP373287','SRR19048694','SRS12864170','SRX15120033','28052688','SAMN28052688','PRJNA834606']	2019	2022-05-03T04:33:00.000Z		41.86 N 12.45 E	ITA	Europe	Rome	abscess	Homo sapiens	3	human																					155	155648236	119029423	PRJNA834606									tuberculosis: unclassified		Mycobacterium tuberculosis
SAMN26435314	SRR18222330	AMPLICON	RUTGERS NEW JERSEY MEDICAL SCHOOL	SRX14368615	Illumina MiSeq	SINGLE	PCR	SYNTHETIC	ILLUMINA	SRS12181709	SRP362499	['26435314','SRS12181709','SRX14368615','SAMN26435314','RRDR-10X-D12-RG-ND8','812902','S16','S16_R1_001.fastq','PRJNA812902','bp0','SRR18222330','SRP362499']	2020	2022-03-04T13:48:00.000Z			USA	North America	Newark, NJ	As reported: laboratory strain																								10	10387629	3105847	PRJNA812902									tuberculosis: unclassified		Mycobacterium tuberculosis
SAMN03300594	SRR1792236	WGS	USDA-NVSL-DBL	SRX867898	Illumina MiSeq	PAIRED	RANDOM	GENOMIC	ILLUMINA	SRS838515	SRP053287	['PRJNA251692','250: 09-7364_files','SAMN03300594','251692','SRR1792236','SRS838515','SRP053287','250: 09-7364','09-7364','3300594','SRX867898']	2009	2015-02-23T16:01:00.000Z			USA	North America	IN			2	deer																					577	577760752	380999087	PRJNA251692			99.38	1210957	59	La1.7.1	Other	['diff','tbprofiler','input','tree']	tuberculosis: animal-adapted	La1	Mycobacterium bovis
SAMEA104708039	ERR2432995	WGS	UNIVERSITY OF S*O PAULO	ERX2452574	Illumina MiSeq	PAIRED	PCR	GENOMIC	ILLUMINA	ERS2309422	ERP105414	['PRJEB23648','ERX2452574','454606','ERP105414','ena-STUDY-UNIVERSITY OF S*O PAULO-27-11-2017-13:10:39:643-213','ERS2309422','ena-EXPERIMENT-UNIVERSITY OF S*O PAULO-20-03-2018-12:32:44:237-12','2591','9043919','SAMEA104708039','ena-RUN-UNIVERSITY OF S*O PAULO-20-03-2018-12:32:44:237-12','ERR2432995']	2015	2018-05-03T16:05:00.000Z			BRA	South America		sputum	Homo sapiens	3	human																					294	294166159	208534628	PRJEB23648			99.71	623391	27	lineage4.3.3	MDR-TB	['diff','tbprofiler','tree','Napier_2020','standford','input']	tuberculosis: human-adapted	L4.3.3	Mycobacterium tuberculosis
SAMEA14269201	ERR9901112	WGS	UMR1137	ERX9443947	Illumina MiSeq	PAIRED	RANDOM	GENOMIC	ILLUMINA	ERS11871846	ERP137101	['31957544','906841','ERX9443947','ERR9901112','a7ce26b1-625b-47b7-a10e-d0c77996da39','ERP137101','webin-reads-639','SAMEA14269201','ERS11871846','PRJEB52390','639']	2020	2022-12-15T20:56:00.000Z			FRA	Europe		As reported: Other EP	Homo sapiens	3	human																					109	109952920	61757097	PRJEB52390			99.26	512143	18	lineage4.3.4.1	HR-TB	['input','diff','tbprofiler']	tuberculosis: unclassified		Mycobacterium tuberculosis
SAMEA11961653	ERR7764416	WGS	NATIONAL INSTITUTE OF HEALTH DR. RICARDO JORGE	ERX7332445	NextSeq 550	PAIRED	RANDOM	GENOMIC	ILLUMINA	ERS9608738	ERP111748	['SAMEA11961653','PT_TB0300','24216256','ERR7764416','ERP111748','505027','ERX7332445','ERS9608738','INSA_27102018','PRJEB29446']	2020	2022-07-18T14:02:00.000Z			PRT	Europe																										459	459237353	194195266	PRJEB29446			99.49	1593898	53	lineage4.1.2.1	Sensitive	['tbprofiler','input','diff','tree']	tuberculosis: unclassified		Mycobacterium tuberculosis
SAMN37848647	SRR26399550	WGS	UNIVERSITY OF MELBOURNE/ THE PETER DOHERTY INSTITUTE FOR INFECTION AND IMMUNITY	SRX22105441	Illumina HiSeq 4000	PAIRED	RANDOM	GENOMIC	ILLUMINA	SRS19170523	SRP466602	['SRR26399550','PRJNA1028637','SRX22105441','SAMN37848647','SRS19170523','SRP466602','Sample_728_1.fastq.gz','bp0','37848647','Sample_728','1028637']		2023-10-16T19:05:00.000Z		10.8231 N 106.6297 E	VNM	Asia	Ho Chi Minh City	sputum	Homo sapiens	3	human																					595	595108200	250706603	PRJNA1028637			99.57	1633095	54	lineage2.2.1	Other	['diff','input','tree','tbprofiler']	tuberculosis: unclassified		Mycobacterium tuberculosis
SAMEA112803684	ERR11043998	WGS	FZB	ERX10490789	NextSeq 500	PAIRED		GENOMIC	ILLUMINA	ERS14811230	ERP010814	['ena-EXPERIMENT-TAB-21-03-2023-10:23:42:937-78941','ERS14811230','33855739','ERP010814','ena-RUN-TAB-21-03-2023-10:23:42:937-78942','ERR11043998','PRJEB9680','ERX10490789','18002071','ena-STUDY-FZB-22-06-2015-17:16:39:392-292','SAMEA112803684','287903']		2023-07-21T01:58:00.000Z																														514	514763359	227655169	PRJEB9680			99.53	1646006	56	lineage4.1.2.1	Sensitive	['tbprofiler','diff','input','tree']	tuberculosis: unclassified		Mycobacterium tuberculosis
SAMEA8994417	ERR6359118	WGS	INSTITUTE OF TROPICAL MEDICINE	ERX5990652	Illumina HiSeq 2500	PAIRED	RANDOM	GENOMIC	ILLUMINA	ERS6677110	ERP127219	['ERP127219','SAMEA8994417','ena-RUN-Institute of tropical medicine-25-07-2021-13:14:35:877-414','PRJEB43270','20452530','ena-STUDY-Institute of tropical medicine-23-02-2021-16:38:38:170-1064','2018-01193','ena-EXPERIMENT-Institute of tropical medicine-25-07-2021-13:14:35:877-414','725756','ERS6677110','ERR6359118','ERX5990652']	2018	2021-09-30T23:30:00.000Z			RWA	Africa		sputum	Homo sapiens	3	human																					672	672635842	362318055	PRJEB43270			99.63	1803294	54	lineage4.6.1.2	MDR-TB	['tree','diff','tbprofiler','input']	tuberculosis: unclassified		Mycobacterium tuberculosis
SAMEA115741361	ERR13266774	WGS	UNIVERSITY OF OXFORD, NUFFIELD DEPARTMENT OF MEDIC	ERX12637200	NextSeq 500	PAIRED	RANDOM PCR	GENOMIC	ILLUMINA	ERS20251104	ERP161058	['ERX12637200','ERS20251104','41869297','PRJEB76547','SAMEA115741361','b83b38f545db','webin-reads-b83b38f545db','ERR13266774','ERP161058','b28b5ff0-515d-42d2-bc0f-19e45ec26bb9','1124794']	2019	2024-08-18T15:37:00.000Z			IND	Asia																										1310	1310456378	639396454	PRJEB76547								CRyPTIC_2024	tuberculosis: unclassified		Mycobacterium tuberculosis
SAMN30948888	SRR21690183	WGS	RIVM	SRX17688022	Illumina NovaSeq 6000	PAIRED	RANDOM	GENOMIC	ILLUMINA	SRS15219410	SRP399356	['882748','SAMN30948888','SRS15219410','SRX17688022','RIVM0204.bam','PRJNA882748','RIVM0204','SRP399356','30948888','SRR21690183','bp0']	2019	2022-09-23T18:05:00.000Z			NLD	Europe		sputum	Homo sapiens	3	human																					559	559671571	47994466	PRJNA882748								input	tuberculosis: unclassified		Mycobacterium tuberculosis
SAMN09099796	SRR7069992	OTHER	MODMEDMICOXFORD	SRX4000561	Illumina MiSeq	PAIRED		OTHER	ILLUMINA	SRS3282697	SRP076676	['SRS3282697','MMMOSRA:d90c4d58-3cdf-41d3-a737-e8bb9fe7da06','302362','SRR7069992','MMMOSAM:d90c4d58-3cdf-41d3-a737-e8bb9fe7da06','SAMN09099796','SRX4000561','9099796','SRP076676','PRJNA302362']	2016	2018-04-26T14:24:00.000Z			GBR	Europe			Homo sapiens	3	human																					270	270325374	163497588	PRJNA302362									tuberculosis: unclassified		Mycobacterium tuberculosis
SAMEA115526776	ERR12976144	WGS	ISTITUTO ZOOPROFILATTICO SPERIMENTALE DELLA LOMBAR	ERX12348371	Illumina MiSeq	PAIRED	RANDOM	GENOMIC	ILLUMINA	ERS19224150	ERP130767	['ena-RUN-TAB-29-04-2024-13:40:05:973-78159','ERS19224150','ERX12348371','ena-EXPERIMENT-TAB-29-04-2024-13:40:05:973-78158','SAMEA115526776','ERR12976144','b75e9c14-f072-496a-9633-cad6545455f6','24774','ERP130767','PRJEB46575','42868639','750023']	2017	2024-08-09T15:10:00.000Z			ITA	Europe			Bos taurus	3	domestic cattle																					739	739425259	323683279	PRJEB46575									tuberculosis: animal-adapted	La1	Mycobacterium bovis
SAMEA4473379	ERR1664625	WGS	LSHTM	ERX1734936	Illumina MiSeq	PAIRED	PCR	GENOMIC	ILLUMINA	ERS1372558	ERP017368	['ena-STUDY-LSHTM-29-09-2016-16:07:09:797-562','ERR1664625','5906757','PRJEB15555','ERX1734936','ena-EXPERIMENT-LSHTM-29-09-2016-17:27:30:697-7','SRMTB7','ERP017368','SAMEA4473379','ena-RUN-LSHTM-29-09-2016-17:27:30:697-7','ERS1372558','347924']		2016-10-14T13:33:00.000Z																														304	304213848	194523729	PRJEB15555								input	tuberculosis: unclassified		Mycobacterium tuberculosis
SAMN40031089	SRR28045280	WGS	CHRISTIAN MEDICAL COLLAGE, VELLORE	SRX23696415	Illumina NovaSeq 6000	PAIRED	RANDOM	GENOMIC	ILLUMINA	SRS20526612	SRP226525	['PRJNA575883','SAMN40031089','2102012441','2102012441_R1.fastq.gz','SRS20526612','SRP226525','SRX23696415','SRR28045280','40031089','575883']	2022	2024-02-22T06:58:00.000Z		21.7679 N 78.8718 E	IND	Asia	Madhya Pradesh - Bhairopur		Homo sapiens	3	human																					417	417388160	181478226	PRJNA575883			95.37	1645068	46	lineage1.1.2	Sensitive	['diff','tbprofiler','tree','input']	tuberculosis: unclassified		Mycobacterium tuberculosis
SAMN27008397	SRR18496000	WGS	CHILDRENS HOSPITAL OF CHONGQING MEDICAL UNIVERSITY	SRX14627500	Illumina NovaSeq 6000	PAIRED	RANDOM	GENOMIC	ILLUMINA	SRS12394077	SRP349160	['A309','SRX14627500','SAMN27008397','bp0','SRP349160','27008397','SRS12394077','SRR18496000','785273','309_FDSW210097847-1r.tbprofiler','309_FDSW210097847-1r_1.fq.gz','PRJNA785273']	2020	2022-03-27T13:22:00.000Z			CHN	Asia	Chongqing City		Homo sapiens	3	human																					1052	1052481900	344232706	PRJNA785273			99.5	1806170	62	lineage4.4.2	Sensitive	['tbprofiler','input','diff','tree']	tuberculosis: unclassified		Mycobacterium tuberculosis
SAMD00292855	DRR286195	WGS	TOHOKUGL	DRX275652	Illumina NovaSeq 6000	PAIRED	RANDOM	GENOMIC	ILLUMINA	DRS193936	DRP007459	['DRS193936','743444','20009477','PRJDB11434','DRX275652','SAMD00292855','DRP007459','DRR286195']	2018	2021-07-02T13:39:00.000Z		34.793281 N 135.453215 E	JPN	Asia	Osaka, Toyonaka		Homo sapiens	3	human																					600	600167620	199462877	PRJDB11434									NTM: avium complex		Mycobacterium avium subsp. hominissuis
SAMEA7541735	ERR4809197	WGS	CTB/NICD	ERX4678737	Illumina HiSeq 4000	PAIRED	RANDOM	GENOMIC	ILLUMINA	ERS5298187	ERP124931	['ERR4809197','SAMEA7541735','773296','run.3095','sample.3095','ERP124931','experiment.3095','project.Gates_clinical_isolates','22463191','PRJEB41191','ERS5298187','ERX4678737']		2021-11-11T01:35:00.000Z			ZAF	Africa						S				S	S	S	S	S				S		S	S	S	S	S	S	523	523012500	222574745	PRJEB41191	['CRyPTIC_reuse_table','Walker_2022']		99.58	1753100	60	lineage2.2.1	Sensitive	['Walker_2022','CRyPTIC_CTB-NICD','tree','diff','tbprofiler','input','CRyPTIC_reuse_table']	tuberculosis: unclassified		Mycobacterium tuberculosis
SAMEA7525890	ERR4797341	WGS	FOUNDATION FOR MEDICAL RESEARCH INDIA	ERX4666756	NextSeq 500	PAIRED	RANDOM	GENOMIC	ILLUMINA	ERS5282364	ERP124850	['22459454','ERR4797341','run.10328','773292','ERP124850','sample.10328','SAMEA7525890','project.Mumbai','experiment.10328','ERX4666756','ERS5282364','PRJEB41116']		2021-11-09T22:50:00.000Z			IND	Asia	Mumbai					S	S			I	S	R	S	S				R		S	S	S	S	S	R	415	415280100	170935268	PRJEB41116	['CRyPTIC_reuse_table','Walker_2022']		99.4	1748332	56	lineage3	MDR-TB	['CRyPTIC_IND','diff','CRyPTIC_reuse_table','tree','input','Walker_2022','tbprofiler']	tuberculosis: unclassified		Mycobacterium tuberculosis
SAMEA112799954	ERR11049854	WGS	FZB	ERX10496644	NextSeq 2000	PAIRED		GENOMIC	ILLUMINA	ERS14807500	ERP010814	['20007179','SAMEA112799954','33852010','ERP010814','ena-STUDY-FZB-22-06-2015-17:16:39:392-292','ena-RUN-TAB-21-03-2023-10:57:59:700-105968','287903','ena-EXPERIMENT-TAB-21-03-2023-10:57:59:699-105967','PRJEB9680','ERX10496644','ERR11049854','ERS14807500']		2023-07-20T21:57:00.000Z																														549	549799154	182371933	PRJEB9680			99.67	1747834	57	lineage4.8	Sensitive	['diff','tbprofiler','tree','input']	tuberculosis: unclassified		Mycobacterium tuberculosis
SAMEA114443152	ERR13246244	WGS	SEOUL NATIONAL UNIVERSITY	ERX12616901	Illumina MiSeq	PAIRED	RANDOM	GENOMIC	ILLUMINA	ERS16430936	ERP151439	['ERR13246244','PRJEB66375','webin-reads-GReAT_JP_051','41773037','ERP151439','GReAT_JP_051','ERS16430936','1022751','ERX12616901','c7f31963-9edb-49ef-a000-987e031fb6cb','SAMEA114443152']	2007	2024-07-26T02:05:00.000Z			JPN	Asia		sputum	Homo sapiens	3	human																					630	630076414	390796495	PRJEB66375									tuberculosis: unclassified		Mycobacterium tuberculosis
SAMN31673939	SRR22250175	WGS	INSTITUTE OF CLINICAL PATHOLOGY AND MEDICAL RESEARCH	SRX18226743	NextSeq 500	PAIRED	RANDOM	GENOMIC	ILLUMINA	SRS15723091	SRP407089	['PRJNA899911','SAMN31673939','20-002-0363','899911','SRS15723091','bp0','SRR22250175','20-002-0363_1.fastq.gz','SRP407089','31673939','SRX18226743']	2020	2022-11-09T19:20:00.000Z			AUS	Oceania	NSW		Homo sapiens	3	human																					645	645505986	280674343	PRJNA899911			99.63	1954551	65	lineage3.1.2.1	Sensitive	['tbprofiler','input','diff','tree']	tuberculosis: unclassified		Mycobacterium tuberculosis
SAMEA7552204	ERR4818839	WGS	PUBLIC HEALTH ENGLAND	ERX4688681	Illumina HiSeq 2500	PAIRED	RANDOM	GENOMIC	ILLUMINA	ERS5308851	ERP124941	['ERX4688681','SAMEA7552204','ERR4818839','sample.21659','experiment.21659','ERP124941','project.PHE-TB','ERS5308851','773303','22471596','run.21659','PRJEB41201']		2021-11-10T20:15:00.000Z			GBR	Europe										S		S						S								457	457610272	227079554	PRJEB41201	Walker_2022		99.42	1770912	39	lineage4.1.2.1	Sensitive	['tbprofiler','CRyPTIC_PHE','tree','Walker_2022','diff','input']	tuberculosis: unclassified		Mycobacterium tuberculosis
SAMN41421610	SRR29056189	WGS	FIND, THE FOUNDATION FOR INNOVATIVE NEW DIAGNOSTICS	SRX24580825	Illumina HiSeq 2000	PAIRED	RANDOM	GENOMIC	ILLUMINA	SRS21320740	SRP507535	['1109295','SRX24580825','SRR29056189','41421610','PRJNA1109295','IDR1700021259-01-01_S10_L001_R1_001.fastq.gz','6B1800_FB40BF37D334','SRS21320740','6B1800_FB40BF37D334_IDR1700021259','SRP507535','SAMN41421610']		2024-05-18T01:36:00.000Z			USA	North America			Homo sapiens	3	human																					519	519502690	330935008	PRJNA1109295								WHO_mutations_2023	tuberculosis: unclassified		Mycobacterium tuberculosis
SAMEA7550360	ERR4816998	WGS	PUBLIC HEALTH ENGLAND	ERX4686840	Illumina MiSeq	PAIRED	RANDOM	GENOMIC	ILLUMINA	ERS5307010	ERP124941	['ERR4816998','project.PHE-TB','SAMEA7550360','ERS5307010','773303','22469755','run.19818','PRJEB41201','ERX4686840','ERP124941','sample.19818','experiment.19818']		2021-11-10T17:07:00.000Z			GBR	Europe										S		S					S	S								275	275251817	182763865	PRJEB41201	Walker_2022		98.94	1298606	43	lineage4.1.2.1	Sensitive	['tbprofiler','Walker_2022','diff','tree','input','CRyPTIC_PHE']	tuberculosis: unclassified		Mycobacterium tuberculosis
SAMN14416714	SRR11662654	WGS	KHON KAEN UNIVERSITY	SRX8223459	Illumina HiSeq 2500	PAIRED	Restriction Digest	GENOMIC	ILLUMINA	SRS6580097	SRP259494	['SRP259494','613706','M00113-57','PRJNA613706','14416714','SRR11662654','SRS6580097','M00113-57_R1.fq.gz','bp0','SRX8223459','SAMN14416714']	2014	2020-05-01T15:26:00.000Z		13.751 N 100.492 E	THA	Asia		sputum	Homo sapiens	3	human																					1477	1477992300	580673821	PRJNA613706								input	tuberculosis: unclassified		Mycobacterium tuberculosis
SAMN18146624	SRR13861597	WGS	UNIVERISTY OF ANTWERP	SRX10242546	Illumina HiSeq 2500	PAIRED		GENOMIC	ILLUMINA	SRS8383789	SRP308980	['ID168193525','706121','PRJNA706121','STUDYSPUTUM2500K-FASTA29-MPER3.93-CONTSepi-CPER96.07-SEED168193525.R1.fastq.gz','18146624','SAMN18146624','SRS8383789','SRP308980','bp0','SPUTUM2500K-FASTA29-MPER3.93-CONTSepi-CPER96.07-SEED168193525','SRR13861597','SRX10242546']	2021	2021-03-05T03:53:00.000Z						simulated/in silico																								750	750000000	403297037	PRJNA706121								['laboratory_synthetic','denylist','input']	tuberculosis: human-adapted	L4	Mycobacterium tuberculosis	H37Rv
SAMN21856063	SRR16088457	WGS	NIH / NIAID	SRX12374593	NextSeq 500	PAIRED	RANDOM	GENOMIC	ILLUMINA	SRS10345502	SRP338907	['SRP338907','9573','SRR16088457','SAMN21856063','bp0','21856063','766649','PRJNA766649','TBPO-684_lib33727_nextseq_n0277_151bp.filtered_2nd.1.fastq.gz','SRS10345502','SRX12374593']	2019	2021-10-15T09:46:00.000Z		41.7151 N 44.8271 E	GEO	Asia	Tbilisi	sputum	Homo sapiens	3	human																					856	856873451	414886705	PRJNA766649			99.81	1339413	45	lineage4.3.3	Sensitive	['input','tree','tbprofiler','diff']	tuberculosis: unclassified		Mycobacterium tuberculosis
SAMN21983385	SRR16156862	WGS	TGEN NORTH	SRX12441496	NextSeq 500	PAIRED	RANDOM	GENOMIC	ILLUMINA	SRS10407649	SRP339714	['SRP339714','R03952','TB-R03952-054_S137_R1_001.fastq.gz','SAMN21983385','PRJNA767684','SRX12441496','SRR16156862','SRS10407649','767684','21983385']		2021-10-01T18:32:00.000Z							Homo sapiens	3	human																					543	543044208	218068248	PRJNA767684			99.56	1707713	58	lineage2.2.1	MDR-TB	['input','tbprofiler','tree','diff']	tuberculosis: unclassified		Mycobacterium tuberculosis
SAMEA112799525	ERR11049363	WGS	FZB	ERX10496153	NextSeq 500	PAIRED		GENOMIC	ILLUMINA	ERS14807071	ERP010814	['ERR11049363','20004284','33851581','ERP010814','ena-STUDY-FZB-22-06-2015-17:16:39:392-292','PRJEB9680','SAMEA112799525','287903','ERS14807071','ena-EXPERIMENT-TAB-21-03-2023-10:57:59:527-104985','ERX10496153','ena-RUN-TAB-21-03-2023-10:57:59:527-104986']		2023-07-20T21:04:00.000Z																														831	831989613	353440457	PRJEB9680			99.68	1714319	53	lineage4.3.4.2	Sensitive	['tree','input','tbprofiler','diff']	tuberculosis: unclassified		Mycobacterium tuberculosis
SAMEA7548755	ERR4815395	WGS	PUBLIC HEALTH ENGLAND	ERX4685237	Illumina MiSeq	PAIRED	RANDOM	GENOMIC	ILLUMINA	ERS5305407	ERP124941	['SAMEA7548755','ERP124941','ERS5305407','22468152','experiment.18215','run.18215','PRJEB41201','project.PHE-TB','sample.18215','773303','ERR4815395','ERX4685237']		2021-11-10T14:06:00.000Z			GBR	Europe										S		S					S	S								449	449706191	293120850	PRJEB41201	Walker_2022							['input','Walker_2022','CRyPTIC_PHE']	tuberculosis: unclassified		Mycobacterium tuberculosis
SAMN14344521	SRR11564785	AMPLICON	RUTGERS UNIVERSITY NEWARK	SRX8134010	Illumina MiSeq	PAIRED	PCR	GENOMIC	ILLUMINA	SRS6497449	SRP256991	['2492-DA-1329','608715','SRP256991','2492-DA-1329_S83_L001_R1_001.fastq','SRR11564785','SRS6497449','SRX8134010','14344521','SAMN14344521','PRJNA608715']		2020-04-17T19:29:00.000Z			KEN	Africa		sputum	Homo sapiens	3	human																					9	9804128	5910965	PRJNA608715									tuberculosis: unclassified		Mycobacterium tuberculosis
SAMN37738596	SRR26331654	WGS	UNIVERISTY OF ANTWERP	SRX22039574	Illumina MiniSeq	PAIRED	RANDOM	GENOMIC	ILLUMINA	SRS19111631	SRP465342	['1026351','SRX22039574','SMARTT-FD-294-BL-NA-M1-P-20230118-1-1','SRR26331654','SAMN37738596','FD-294-BL-NA-M1-P-20230118-1-1','SRP465342','37738596','SMARTT-FD-294-BL-NA-M1-P-20230118-1-1_S2_L001_R1_001.fastq.gz','SRS19111631','bp0','PRJNA1026351']	2023	2023-10-11T18:26:00.000Z			ZAF	Africa		sputum	Homo sapiens	3	human																					823	823728259	319203636	PRJNA1026351			89.64	1550252	48	lineage2.2.1	MDR-TB	['tree','tbprofiler','diff','input']	tuberculosis: unclassified		Mycobacterium tuberculosis
SAMN37815263	SRR26387483	WGS	ST. PETERSBURG PASTEUR INSTITUTE	SRX22093596	Illumina HiSeq 4000	PAIRED	RANDOM	GENOMIC	ILLUMINA	SRS19159534	SRP466386	['SAMN37815263','1028254','SRP466386','bp0','37815263','SRS19159534','4542_5_5_28m-IM163_S28_R1_001.fastq.gz','SRX22093596','SRR26387483','Mycobacterium tuberculosis 28m','PRJNA1028254']	2023	2023-10-15T09:34:00.000Z		59.56 N 30.18 E	RUS	Europe	Saint Petersburg	lung	Mus musculus	2	mouse																					1368	1368257146	761257745	PRJNA1028254			99.7	1706935	41	lineage4.3.3	MDR-TB	['input','tbprofiler','diff','tree']	tuberculosis: unclassified		Mycobacterium tuberculosis
SAMEA7552645	ERR4819280	WGS	PUBLIC HEALTH ENGLAND	ERX4689122	Illumina HiSeq 2500	PAIRED	RANDOM	GENOMIC	ILLUMINA	ERS5309292	ERP124941	['SAMEA7552645','773303','ERS5309292','project.PHE-TB','ERR4819280','sample.22100','experiment.22100','ERP124941','PRJEB41201','run.22100','ERX4689122','22472037']		2021-11-10T21:10:00.000Z			GBR	Europe																										35	35561161	18290840	PRJEB41201			92.0	197810	4	lineage4.1.1.1	Sensitive	['input','CRyPTIC_PHE','tbprofiler']	tuberculosis: unclassified		Mycobacterium tuberculosis
SAMN38204731	SRR26788500	WGS	HMS	SRX22486405	Illumina HiSeq 4000	SINGLE	cDNA	GENOMIC	ILLUMINA	SRS19499750	SRP471323	['bp0','Peru10861_R1.fastq.gz','SRS19499750','38204731','SRP471323','Peru10861','SAMN38204731','1039243','SRR26788500','SRX22486405','=MID(A344, 5,5)','PRJNA1039243']	2021	2023-11-11T09:57:00.000Z			PER	South America		sputum	Homo sapiens	3	human																					1981	1981505400	656331184	PRJNA1039243								standford	tuberculosis: unclassified		Mycobacterium tuberculosis
SAMN30957993	SRR21700813	WGS	CENTRE FOR TUBERCULOSIS CONTROL OF GUANGDONG PROVINCE	SRX17698475	Illumina NovaSeq 6000	PAIRED	RANDOM	GENOMIC	ILLUMINA	SRS15229211	SRP399499	['SRR21700813','PRJNA883019','30957993','D20002365a.realigned.bam','SRP399499','D20002365a','883019','SRX17698475','SAMN30957993','GDTB-63','SRS15229211','bp0']	2016	2022-09-25T13:15:00.000Z		23.08 N 113.14 E	CHN	Asia	Guangdong		Homo sapiens	3	human																					1611	1611559183	126807641	PRJNA883019			99.98	1845498	62	lineage4.9	Other	['tree','diff','input','tbprofiler']	tuberculosis: human-adapted	L4	Mycobacterium tuberculosis	H37Rv
SAMEA4889250	ERR3566392	WGS	WELLCOME SANGER INSTITUTE	ERX3564791	HiSeq X Ten	PAIRED	RANDOM	GENOMIC	ILLUMINA	ERS2708248	ERP024108	['PRJEB21813','512657','ERS2708248','d37b3eea-5db3-11e8-bf7f-3c4a9275d6c8','Mycobacteria_in_non_CF_bronchiectasis_patients-sc-4853','ERX3564791','SC_RUN_26975_3#30','SC_EXP_26975_3#30','12902147','SAMEA4889250','ERP024108','ERR3566392']		2019-10-05T10:43:00.000Z																														314	314617258	147105433	PRJEB21813									NTM: avium complex		Mycobacterium avium
SAMN05576711	SRR4033685	WGS	HARVARD MEDICAL SCHOOL	SRX2025008	Illumina HiSeq 2000	PAIRED	RANDOM	GENOMIC	ILLUMINA	SRS1619437	SRP082185	['5576711','SRS1619437','PRJNA323744','323744','SRR4033685','SRX2025008','SRP082185','P32-Lung2-C2','770-L2C2_2.fastq.gz','SAMN05576711']	2013-09	2016-08-16T00:39:00.000Z		29.6483 S 30.3318 E	ZAF	Africa	Kwazulu-Natal	lung	Homo sapiens	3	human																					389	389037052	260407370	PRJNA323744								['Napier_2020','input','denylist','intrapatient_ZAF']	tuberculosis: human-adapted	L4.4.1.1	Mycobacterium tuberculosis
SAMN15854283	SRR12476053	AMPLICON	IRCCS SAN RAFFAELE SCIENTIFIC INSTITUTE	SRX8970032	Illumina MiniSeq	PAIRED	PCR	GENOMIC	ILLUMINA	SRS7225706	SRP278074	['SRS7225706','SAMN15854283','472','SRR12476053','472_S52_L001_R1_001.fastq.gz','SRX8970032','15854283','PRJNA657967','SRP278074','Culture_486','657967']		2020-08-19T11:05:00.000Z			ERI	Africa		sputum	Homo sapiens	3	human																					151	151524024	59242617	PRJNA657967									tuberculosis: unclassified		Mycobacterium tuberculosis
SAMEA114236309	ERR11798774	WGS	FZB	ERX11197241	NextSeq 500	PAIRED		GENOMIC	ILLUMINA	ERS16221584	ERP125309	['ERX11197241','CAR-121','694899','PRJEB41518','ERS16221584','SAMEA114236309','ERP125309','ena-EXPERIMENT-TAB-04-08-2023-10:04:31:743-20781','ERR11798774','ena-STUDY-FZB-25-11-2020-10:55:15:280-693','36855096','ena-RUN-TAB-04-08-2023-10:04:31:743-20782']	2013	2023-09-03T12:34:00.000Z			MDA	Europe																										453	453713996	193786149	PRJEB41518			99.43	1707566	58	lineage4.2.1	MDR-TB	['input','tbprofiler','tree','diff']	tuberculosis: unclassified		Mycobacterium tuberculosis
SAMN12492978	SRR9940993	WGS	UNIVERSITY OF BRITISH COLUMBIA	SRX6689507	Illumina MiSeq	PAIRED	RANDOM	GENOMIC	ILLUMINA	SRS5247036	SRP217951	['SRR9940993','SRP217951','PRJNA558545','12492978','SAMN12492978','558545','SRX6689507','M213A-3','SRS5247036','M213A-3_S15_L001_R1_001.fastq']	2016	2019-08-09T14:03:00.000Z			CAN	North America	Vancouver	laboratory, experimental evolution																								527	527903702	352450177	PRJNA558545			99.86	1149267	51	lineage4.9	Sensitive	['input','diff','tbprofiler']	tuberculosis: unclassified		Mycobacterium tuberculosis
SAMEA13293939	ERR9119849	WGS	UNIVERSITY OF OXFORD, NUFFIELD DEPARTMENT OF MEDIC	ERX8662911	Illumina HiSeq 2500	PAIRED	RANDOM	GENOMIC	ILLUMINA	ERS10896866	ERP136047	['ERP136047','PRJEB51414','run.6344.1.46d1dfc6ac7259ebf3952672680f070f','ERX8662911','30299850','project.SeqTreat_SwissTPH1','SAMEA13293939','862825','sample.6344.f6127fbb','experiment.6344.ba589625','ERR9119849','ERS10896866']		2024-08-18T17:57:00.000Z																														670	670900984	368038863	PRJEB51414								CRyPTIC_SeqTreat_SwissTPH	tuberculosis: unclassified		Mycobacterium tuberculosis
SAMEA3321838	ERR841814	WGS	GLASGOW POLYOMICS	ERX921882	Illumina Genome Analyzer IIx	PAIRED	RANDOM	GENOMIC	ILLUMINA	ERS696622	ERP010079	['ERP010079','RK75','SAMEA3321838','ena-EXPERIMENT-Glasgow Polyomics-01-04-2015-12:37:03:747-28','4306856','PRJEB9025','ERS696622','ERX921882','304703','ena-RUN-Glasgow Polyomics-01-04-2015-12:37:03:747-28','ena-STUDY-Glasgow Polyomics-01-04-2015-12:37:10:132-214','ERR841814']		2015-12-02T09:50:00.000Z							Bos taurus	2	domestic cattle																					203	203922142	141298810	PRJEB9025			99.24	1922679	31	La1.8.1	Other	['Menardo_2018','tree','Brites_2018','tbprofiler','input','diff']	tuberculosis: animal-adapted	La1	Mycobacterium bovis
SAMN38211061	SRR26795462	WGS	HMS	SRX22493052	Illumina HiSeq 4000	SINGLE	cDNA	GENOMIC	ILLUMINA	SRS19506166	SRP471323	['PRJNA1039243','SRX22493052','Peru7853_R1.fastq.gz','SRS19506166','38211061','SAMN38211061','1039243','Peru7853','SRR26795462','7853','bp0','SRP471323']	2012	2023-11-11T23:14:00.000Z			PER	South America		sputum	Homo sapiens	3	human																					192	192851700	99095238	PRJNA1039243								standford	tuberculosis: unclassified		Mycobacterium tuberculosis
SAMEA6655986	ERR4011947	WGS	DST-NRF CENTRE OF EXCELLENCE FOR BIOMEDICAL TUBERC	ERX4013347	Illumina HiSeq 2000	PAIRED	RANDOM	GENOMIC	ILLUMINA	ERS4415454	ERP119549	['Lin4_S25','ERS4415454','ERR4011947','ERP119549','629714','PRJEB36366','14778539','SAMEA6655986','ERX4013347','ena-RUN-DST-NRF Centre of Excellence for Biomedical Tuberculosis Research, SAMRC Centre for Tuberculosis Research, Department Biomedical Sciences-09-04-2020-14:57:17:571-25','ena-STUDY-DST-NRF Centre of Excellence for Biomedical Tuberculosis Research, SAMRC Centre for Tuberculosis Research, Department Biomedical Sciences-22-01-2020-11:47:08:117-37','ena-EXPERIMENT-DST-NRF Centre of Excellence for Biomedical Tuberculosis Research, SAMRC Centre for Tuberculosis Research, Department Biomedical Sciences-09-04-2020-14:57:17:571-25']	2008	2020-11-12T02:51:00.000Z			ZAF	Africa		sputum	Homo sapiens	3	human																					499	499525950	331336769	PRJEB36366								['Menardo_2021','input']	tuberculosis: human-adapted	L4	Mycobacterium tuberculosis
SAMN12551391	SRR10040532	WGS	FUDAN UNIVERSITY	SRX6775213	Illumina HiSeq 2000	PAIRED	RANDOM PCR	GENOMIC	ILLUMINA	SRS5322300	SRP219763	['12551391','SAMN12551391','SZ_2014_0458','SRS5322300','bp0','PRJNA559678','SRX6775213','SZ_2014_0458_R1.fastq.gz','559678','MTB_SZ_2014_0458','SRR10040532','SRP219763']	2014	2019-08-30T14:30:00.000Z		22.55 N 114.06 E	CHN	Asia	Shenzhen	sputum	Homo sapiens	3	human																					1051	1051649100	404048862	PRJNA559678								['Menardo_2021','input','R-MDR_2013-17_Shenzhen_CHN']	tuberculosis: human-adapted	L2	Mycobacterium tuberculosis
SAMN14416978	SRR11662322	WGS	KHON KAEN UNIVERSITY	SRX8223281	Illumina HiSeq 2500	PAIRED	Restriction Digest	GENOMIC	ILLUMINA	SRS6579919	SRP259494	['613706','SRR11662322','SRS6579919','SRX8223281','SRP259494','bp0','PRJNA613706','M02679-59','14416978','SAMN14416978','M02679-59_R1.fq.gz']	2016	2020-05-01T15:16:00.000Z		15.703 N 100.128 E	THA	Asia		sputum	Homo sapiens	3	human																					1779	1779942300	679528837	PRJNA613706			99.35	1836968	62	lineage2.2.1	Pre-XDR-TB	['tbprofiler','diff','input','tree']	tuberculosis: unclassified		Mycobacterium tuberculosis
SAMEA113584043	ERR11551996	WGS	INSTITUT PASTEUR DE TUNIS	ERX10956436	NextSeq 500	PAIRED	PCR	GENOMIC	ILLUMINA	ERS15578950	ERP148211	['ena-SAMPLE-TAB-09-06-2023-13:05:36:447-60915','ERX10956436','ERS15578950','1077207','SAMEA113584043','PRJEB63074','ena-RUN-TAB-13-06-2023-12:52:36:141-4248','ERP148211','ERR11551996','ena-EXPERIMENT-TAB-13-06-2023-12:52:36:141-4247','39975219','53cb3ea5-1f11-4f3f-8be3-e02060609a40']	2005	2024-02-25T14:06:00.000Z			TUN	Africa		As reported: Human	Homo sapiens	3	human																					270	270620111	102701030	PRJEB63074			99.6	1651134	57	lineage4.1.2.1	MDR-TB	['input','tree','diff','tbprofiler']	tuberculosis: unclassified		Mycobacterium tuberculosis
SAMN08795177	SRR6896482	WGS	SAN RAFFAELE	SRX3846421	Illumina MiSeq	PAIRED	RANDOM	GENOMIC	ILLUMINA	SRS3090722	SRP128089	['SAMN08795177','MG00255827','bp0','MG00255827_WGS','428596','PRJNA428596','SRR6896482','MG00255827_S9.gatk.bam','8795177','SRX3846421','SRS3090722','SRP128089']		2018-03-27T13:26:00.000Z							Homo sapiens	3	human																					282	282072074	166995753	PRJNA428596			99.52	931860	36	lineage4.4.1.1	Sensitive	['diff','tbprofiler','input','tree']	tuberculosis: unclassified		Mycobacterium tuberculosis
SAMEA3359389	ERR2516209	WGS	GENOSCREEN	ERX2535425	Illumina HiSeq 2500	PAIRED	RANDOM	GENOMIC	ILLUMINA	ERS2400887	ERP107970	['run.8636','493037','project.First_10k_genomes_study_set_7','ERS2400887','PRJEB25999','ERX2535425','ERP107970','sample.8636','10125547','ERR2516209','experiment.8636','SAMEA3359389']		2022-07-22T10:52:00.000Z			BEL	Europe						R	S			R		R					R	R					S			788	788425505	550974604	PRJEB25999	Walker_2022		99.52	1485989	34	lineage2.2.1	MDR-TB	['input','tbprofiler','Walker_2022','Napier_2020','tree','CRyPTIC_Genoscreen','diff']	tuberculosis: human-adapted	L2.2.1	Mycobacterium tuberculosis
SAMEA7547786	ERR4814427	WGS	PUBLIC HEALTH ENGLAND	ERX4684269	Illumina MiSeq	PAIRED	RANDOM	GENOMIC	ILLUMINA	ERS5304439	ERP124941	['sample.17247','SAMEA7547786','ERR4814427','project.PHE-TB','PRJEB41201','ERP124941','ERX4684269','22467178','ERS5304439','run.17247','experiment.17247','773303']		2021-11-10T12:04:00.000Z			GBR	Europe																										329	329720954	219667563	PRJEB41201			99.53	1624680	53	lineage4.1.2.1	Sensitive	['diff','tbprofiler','input','CRyPTIC_PHE','tree']	tuberculosis: unclassified		Mycobacterium tuberculosis
SAMEA114440341	ERR12079741	Targeted-Capture	TBGROUP-OUCRU	ERX11462108	Illumina MiSeq	PAIRED	RANDOM	GENOMIC	ILLUMINA	ERS16428125	ERP151447	['SAMEA114440341','ERX11462108','ena-EXPERIMENT-TAB-27-09-2023-12:00:05:468-71413','ena-SAMPLE-TAB-27-09-2023-11:56:17:533-71206','ena-RUN-TAB-27-09-2023-12:00:05:468-71414','1022981','PRJEB66382','37641529','be80aa29-2188-4f51-829b-ae928cd36f42','ERS16428125','ERP151447','ERR12079741']	2014	2023-10-02T07:10:00.000Z			VNM	Asia																										169	169672171	105917406	PRJEB66382									tuberculosis: unclassified		Mycobacterium tuberculosis
SAMN35220678	SRR24673497	WGS	NIH / NIAID	SRX20453213	NextSeq 2000	PAIRED	RANDOM	GENOMIC	ILLUMINA	SRS17749013	SRP438696	['TBPO-3296_lib53268_nextseq_ny0067_151bp.filtered_2_bwa.1.fastq.gz','SRX20453213','PRJNA974487','SRR24673497','bp0','974487','SAMN35220678','SRS17749013','SRP438696','35220678','54547']	2021	2023-05-19T19:47:00.000Z		41.7151 N 44.8271 E	GEO	Asia		sputum	Homo sapiens	3	human																					1037	1037084610	392779532	PRJNA974487			99.29	1328583	40	lineage4.2.1.1	Sensitive	['input','tbprofiler','tree','diff']	tuberculosis: unclassified		Mycobacterium tuberculosis
SAMEA7561638	ERR4829200	WGS	SAN RAFFAELE SCIENTIFIC INSTITUTE	ERX4699184	NextSeq 500	PAIRED	RANDOM	GENOMIC	ILLUMINA	ERS5318273	ERP124983	['ERX4699184','773309','PRJEB41242','ERR4829200','ERS5318273','project.Italy','experiment.16409','sample.16409','ERP124983','22477207','run.16409','SAMEA7561638']		2021-11-11T06:59:00.000Z																														257	257353633	92984679	PRJEB41242								['input','CRyPTIC_SanRaffaele']	tuberculosis: unclassified		Mycobacterium tuberculosis
SAMEA7560778	ERR4828341	WGS	OUCRU-HCMC	ERX4698325	NextSeq 500	PAIRED	RANDOM	GENOMIC	ILLUMINA	ERS5317414	ERP124982	['ERS5317414','sample.12120','ERR4828341','experiment.12120','run.12120','ERX4698325','SAMEA7560778','773308','22476348','ERP124982','project.Vietnam','PRJEB41241']		2021-11-12T01:35:00.000Z			VNM	Asia	Ho Chi Minh City					S				S	S	S	S	S				S		S	S	S	S	S	S	377	377509060	173275034	PRJEB41241	['Walker_2022','CRyPTIC_reuse_table']		99.37	1625132	54	lineage1.1.1.1	Sensitive	['Walker_2022','tbprofiler','CRyPTIC_OUCRU','diff','CRyPTIC_reuse_table','input','tree']	tuberculosis: unclassified		Mycobacterium tuberculosis
SAMN43397240	SRR30443718	WGS	WADSWORTH CENTER	SRX25868847	NextSeq 500	PAIRED	RANDOM	GENOMIC	ILLUMINA	SRS22482412	SRP338930	['SAMN43397240','SRP338930','IDR2400028996-01-01.R1.fastq.gz','SRS22482412','766641','PRJNA766641','SRX25868847','43397240','SRR30443718','IDR2400028996-01-01']	2024	2024-08-28T16:47:00.000Z			USA	North America	New York state	sputum	Homo sapiens	3	human																					422	422275760	183626883	PRJNA766641									tuberculosis: unclassified		Mycobacterium tuberculosis
SAMEA7563104	ERR4830664	WGS	SAN RAFFAELE SCIENTIFIC INSTITUTE	ERX4700648	NextSeq 500	PAIRED	RANDOM	GENOMIC	ILLUMINA	ERS5319737	ERP125008	['773334','ERP125008','ERR4830664','project.Algeria','sample.26630','22478671','SAMEA7563104','ERX4700648','experiment.26630','run.26630','PRJEB41267','ERS5319737']		2021-11-11T09:58:00.000Z			DZA	Africa						S				S	S	S	S	S				S		S	S	S	S	S	S	505	505186775	215350657	PRJEB41267	['CRyPTIC_reuse_table','Walker_2022']		98.4	1684348	55	lineage4.1.2.1	Sensitive	['Walker_2022','input','diff','tree','CRyPTIC_reuse_table','CRyPTIC_SanRaffaele_Algeria','tbprofiler']	tuberculosis: unclassified		Mycobacterium tuberculosis
SAMEA2072843	ERR275205	WGS	FACULDADE DE FARMCIA DA UNIVERSIDADE DE LISBOA, LI	ERX249527	Illumina HiSeq 2000	PAIRED	RANDOM	GENOMIC	ILLUMINA	ERS248000	ERP002611	['ERP002611','ena-RUN-FFUL-20-05-2013-16:35:08:794-25','SAMEA2072843','Whole Genome Sequencing of Mycobacterium tuberculosis isolates from Lisbon, Portugal','ena-EXPERIMENT-FFUL-20-05-2013-16:35:08:793-25','PRJEB1931','2397612','ERR275205','ERS248000','FFUL_KAUST_MTB25','226654','ERX249527']		2013-11-05T21:13:00.000Z			PRT	Europe																										287	287023416	196990451	PRJEB1931			99.47	771898	18	lineage3	HR-TB	['nextstrain_global_tree','tree','input','tbprofiler','diff','Napier_2020','Menardo_2021','Menardo_2018']	tuberculosis: human-adapted	L3	Mycobacterium tuberculosis
SAMN41598026	SRR29231217	WGS	FIND, THE FOUNDATION FOR INNOVATIVE NEW DIAGNOSTICS	SRX24749734	Illumina HiSeq 2000	PAIRED	RANDOM	GENOMIC	ILLUMINA	SRS21470323	SRP507535	['SRS21470323','B9141A_3041D858324D','41598026','SRR29231217','SRX24749734','1109295','PRJNA1109295','SRP507535','SAMN41598026','B9141A_3041D858324D_TBDM100221','TB-IS-1043-TBDM-100221_S266_R1_001.fastq.gz']		2024-05-30T06:19:00.000Z			IND	Asia			Homo sapiens	3	human																					427	427950006	179345451	PRJNA1109295								WHO_mutations_2023	tuberculosis: unclassified		Mycobacterium tuberculosis
SAMN38644389	SRR27048627	WGS	FIOCRUZ	SRX22738094	NextSeq 500	PAIRED		GENOMIC	ILLUMINA	SRS19726608	SRP475706	['38644389','SRR27048627','SRP475706','SAMN38644389','201601192','PRJNA1048499','SRX22738094','KAN-125_lib24989_nextseq_n0232_151bp_R1.fastq.gz','bp0','KAN-125','1048499','SRS19726608']	1997	2023-12-04T17:01:00.000Z			GLP	North America		sputum	Homo sapiens	3	human																					554	554965367	241014789	PRJNA1048499									NTM: unclassified		Mycobacterium kansasi
SAMEA7553222	ERR4819856	WGS	PUBLIC HEALTH ENGLAND	ERX4689698	Illumina HiSeq 2500	PAIRED	RANDOM	GENOMIC	ILLUMINA	ERS5309868	ERP124941	['SAMEA7553222','experiment.22677','sample.22677','ERX4689698','run.22677','project.PHE-TB','773303','PRJEB41201','22472613','ERS5309868','ERR4819856','ERP124941']		2021-11-10T22:20:00.000Z			GBR	Europe										S		S						S								422	422803371	180498876	PRJEB41201	Walker_2022							['Walker_2022','input','CRyPTIC_PHE']	tuberculosis: unclassified		Mycobacterium tuberculosis
SAMEA112803608	ERR11043922	WGS	FZB	ERX10490713	Illumina MiSeq	PAIRED		GENOMIC	ILLUMINA	ERS14811154	ERP010814	['ERR11043922','ena-EXPERIMENT-TAB-21-03-2023-10:23:42:916-78789','SAMEA112803608','PRJEB9680','18000104','ERX10490713','ERS14811154','287903','33855663','ERP010814','ena-STUDY-FZB-22-06-2015-17:16:39:392-292','ena-RUN-TAB-21-03-2023-10:23:42:916-78790']		2023-07-21T01:57:00.000Z																														989	989063855	566542071	PRJEB9680			99.58	1596791	88	lineage2.2.1	MDR-TB	['tree','input','diff','tbprofiler']	tuberculosis: unclassified		Mycobacterium tuberculosis
SAMN41417103	SRR29050915	WGS	FIND, THE FOUNDATION FOR INNOVATIVE NEW DIAGNOSTICS	SRX24575622	Illumina HiSeq 2000	PAIRED	RANDOM	GENOMIC	ILLUMINA	SRS21315711	SRP507535	['SRS21315711','456AC9_A834433907AA','456AC9_A834433907AA_130287','TB-IS-1051-130287E_S205_R1_001.fastq.gz','SAMN41417103','SRX24575622','41417103','PRJNA1109295','SRP507535','1109295','SRR29050915']		2024-05-16T09:57:00.000Z							Homo sapiens	3	human																					422	422017216	194444288	PRJNA1109295								WHO_mutations_2023	tuberculosis: unclassified		Mycobacterium tuberculosis
SAMN21886262	SRR16103910	WGS	WADSWORTH CENTER - NYS DOH	SRX12389867	Illumina MiSeq	PAIRED	RANDOM	GENOMIC	ILLUMINA	SRS10359826	SRP338930	['766641','SAMN21886262','21886262','SRS10359826','PRJNA766641','SRR16103910','IDR1900028290','IDR1900028290-01-01_S5_L001_R1_001.fastq.gz','SRP338930','SRX12389867']	2019	2021-09-28T18:09:00.000Z			USA	North America	New York state		Homo sapiens	3	human					S																368	368043026	231872585	PRJNA766641	CRyPTIC_WHO2021_PMC7612554		99.44	853956	47	lineage1.1.2	Sensitive	['tbprofiler','input','Walker_2022','diff','tree']	tuberculosis: unclassified		Mycobacterium tuberculosis
SAMN28052588	SRR19048645	WGS	NATIONAL INSTITUTE OF INFECTIOUS DISEASES "L. SPALLANZANI"	SRX15120082	Ion Torrent S5	SINGLE	RANDOM	GENOMIC	ION_TORRENT	SRS12864219	SRP373287	['SRR19048645','SRX15120082','SRP373287','SP732','834606','SP732.fastq','SAMN28052588','bp0','SRS12864219','28052588','PRJNA834606']	2018	2022-05-03T04:33:00.000Z		41.86 N 12.45 E	ITA	Europe	Rome	As reported: Pus	Homo sapiens	3	human																					280	280306793	214835954	PRJNA834606									tuberculosis: unclassified		Mycobacterium tuberculosis
SAMN07658628	SRR6046313	WGS	MODMEDMICOXFORD	SRX3193593	Illumina MiSeq	PAIRED	RANDOM	GENOMIC	ILLUMINA	SRS2519798	SRP117784	['PRJNA401515','401515','7658628','MMMOSRA:c1b49da6-7dc0-4c13-be18-d0157ec0e0b6','SRS2519798','SAMN07658628','SRR6046313','SRP117784','MMMOSAM:c1b49da6-7dc0-4c13-be18-d0157ec0e0b6','SRX3193593']	2016	2017-10-27T18:33:00.000Z			GBR	Europe	Oxford		Homo sapiens	3	human																					263	263907194	172820255	PRJNA401515			99.44	1405917	47	lineage3.1.2	Sensitive	['tree','diff','input','tbprofiler']	tuberculosis: unclassified		Mycobacterium tuberculosis
SAMEA3270813	ERR2515893	WGS	CTB/NICD	ERX2535101	Illumina MiSeq	PAIRED	RANDOM	GENOMIC	ILLUMINA	ERS2400492	ERP107968	['ERX2535101','project.First_10k_genomes_study_set_5','10125231','experiment.8111','ERR2515893','run.8111','ERP107968','493035','PRJEB25997','ERS2400492','sample.8111','SAMEA3270813']		2021-10-23T19:11:00.000Z			ZAF	Africa						S	S			S		R	S				S	S	S				S			146	146566520	89857565	PRJEB25997	Walker_2022		99.21	457235	14	lineage4.3.2.1	HR-TB	['CRyPTIC_CTB-NICD','tbprofiler','diff','Napier_2020','Walker_2022','input']	tuberculosis: human-adapted	L4.3.2.1	Mycobacterium tuberculosis
SAMN36842303	SRR25524708	WGS	UNIVERSITY OF WISCONSIN-MADISON	SRX21254600	Illumina HiSeq 2000	PAIRED	RANDOM	GENOMIC	ILLUMINA	SRS18508595	SRP446875	['31-4B4C-2C_1.fastq.gz','36842303','PRJNA989669','bp0','SRP446875','989669','31-4B4C-2C','SRX21254600','SRS18508595','SAMN36842303','SRR25524708']		2023-08-04T16:48:00.000Z							Homo sapiens	3	human																					437	437607914	153783043	PRJNA989669			99.7	1576077	54	lineage4.9	Sensitive	['diff','tbprofiler','tree','input']	tuberculosis: unclassified		Mycobacterium tuberculosis
SAMEA9069739	ERR6362866	WGS	Swiss-TPH	ERX5626950	Illumina NovaSeq 6000	SINGLE	RANDOM	GENOMIC	ILLUMINA	ERS6798049	ERP129488	['SAMEA9069739','ERR6362866','ERX5626950','WGS RR-TB Khayelitsha','20453035','PRJEB45389','G44888_1','ERS6798049','ERP129488','737713']		2021-10-13T19:50:00.000Z			ZAF	Africa																										449	449668867	132528390	PRJEB45389								R-RR_HIVcoinf_ZAF	tuberculosis: unclassified		Mycobacterium tuberculosis
SAMEA1119743	ERR2514562	WGS	PHE	ERX2533772	Illumina MiSeq	PAIRED	RANDOM	GENOMIC	ILLUMINA	ERS2399152	ERP107961	['ERR2514562','10123689','ERP107961','ERX2533772','PRJEB25991','493034','experiment.6632','SAMEA1119743','sample.6632','ERS2399152','run.6632','project.First_10k_genomes_study_set_4']		2021-10-23T17:08:00.000Z			GBR	Europe	England									S		S					S	S								211	211213900	132545556	PRJEB25991	Walker_2022		99.54	1213770	38	lineage3	Sensitive	['Napier_2020','CRyPTIC_PHE','tbprofiler','diff','Walker_2022','input','tree']	tuberculosis: human-adapted	L3	Mycobacterium tuberculosis
SAMEA7548011	ERR4814652	WGS	PUBLIC HEALTH ENGLAND	ERX4684494	Illumina MiSeq	PAIRED	RANDOM	GENOMIC	ILLUMINA	ERS5304664	ERP124941	['773303','project.PHE-TB','run.17472','ERX4684494','PRJEB41201','ERP124941','sample.17472','ERS5304664','ERR4814652','experiment.17472','SAMEA7548011','22467409']		2021-11-10T12:08:00.000Z			GBR	Europe										S		S					S	S								474	474923125	306433472	PRJEB41201	Walker_2022		99.4	1520099	48	lineage4.1.2.1	Sensitive	['Walker_2022','CRyPTIC_PHE','input','tbprofiler','tree','diff']	tuberculosis: unclassified		Mycobacterium tuberculosis
SAMN03225300	SRR1735632	WGS	UNIVERSITY OF OXFORD	SRX824698	Illumina MiSeq	PAIRED	RANDOM	GENOMIC	ILLUMINA	SRS804307	SRP051584	['3225300','SRP051584','C00022270_R00000039.bam','W35519','SRS804307','SRX824698','PRJNA268101','268101','SAMN03225300','C00022270','SRR1735632']	2013	2015-02-10T15:48:00.000Z			GBR	Europe	Oxford	bone	Homo sapiens	3	human																					635	635827176	217541068	PRJNA268101			99.37	1808141	60	lineage1.1.3.1	Sensitive	['Napier_2020','tree','input','tbprofiler','diff']	tuberculosis: human-adapted	L1.1.3.1	Mycobacterium tuberculosis
SAMEA104600468	ERR2307689	WGS	FZB	ERX2358981	Illumina HiSeq 2500	PAIRED		GENOMIC	ILLUMINA	ERS2211750	ERP105903	['ena-STUDY-FZB-22-12-2017-11:22:56:801-326','ERR2307689','448111','ERP105903','ERS2211750','ERX2358981','ena-EXPERIMENT-FZB-19-02-2018-14:17:48:282-326','ena-RUN-FZB-19-02-2018-14:17:48:282-326','PRJEB24099','8821507','GS228','SAMEA104600468']		2022-07-15T15:58:00.000Z																														771	771880500	478406883	PRJEB24099			99.56	1356189	47	lineage2.2.1	Pre-XDR-TB	['input','tbprofiler','diff','tree']	MTBC		Mycobacterium tuberculosis complex sp.
SAMN31672889	SRR22251665	WGS	INSTITUTE OF CLINICAL PATHOLOGY AND MEDICAL RESEARCH	SRX18228063	NextSeq 500	PAIRED	RANDOM	GENOMIC	ILLUMINA	SRS15724345	SRP407089	['899911','31672889','SRS15724345','SRP407089','PRJNA899911','17-3391-0421','SRR22251665','17-3391-0421_1.fastq.gz','SRX18228063','bp0','SAMN31672889']	2017	2022-11-10T00:00:00.000Z			AUS	Oceania	NSW		Homo sapiens	3	human																					266	266899953	119487930	PRJNA899911			98.45	1716755	53	lineage1.1.1.1	Sensitive	['tbprofiler','diff','input','tree']	tuberculosis: unclassified		Mycobacterium tuberculosis
SAMD00179075	DRR185002	WGS	RIT_JATA	DRX175481	Illumina MiSeq	PAIRED	RANDOM	GENOMIC	ILLUMINA	DRS113900	DRP005596	['DRR185002','13323148','PRJDB8553','DRS113900','DRP005596','DRX175481','590380','SAMD00179075']		2019-11-18T19:32:00.000Z			VNM	Asia	Hanoi																									192	192505699	80082432	PRJDB8553			99.36	2447187	41	lineage4.2.2	Sensitive	['Menardo_2021','input','diff','tree','tbprofiler','Napier_2020']	tuberculosis: human-adapted	L4.2.2	Mycobacterium tuberculosis
SAMN31030420	SRR21732129	WGS	MDUPHL	SRX17728039	NextSeq 500	PAIRED	RANDOM	GENOMIC	ILLUMINA	SRS15257503	SRP399923	['PRJNA857537','SRX17728039','SAMN31030420','AUSMDU00027382','AUSMDU00027382_S25_R1_001.fastq.gz','31030420','857537','SRP399923','SRS15257503','SRR21732129']	2019	2022-09-27T23:40:00.000Z			AUS	Oceania	Victoria		Homo sapiens	3	human																					1145	1145522710	502446988	PRJNA857537			99.29	1653231	56	lineage1.2.1.2.1	Sensitive	['diff','tbprofiler','tree','input']	tuberculosis: unclassified		Mycobacterium tuberculosis
SAMEA7546339	ERR4812834	WGS	UNIVERSIDAD PERUANA CAYETANO HEREDIA	ERX4682824	Illumina NovaSeq 6000	PAIRED	RANDOM	GENOMIC	ILLUMINA	ERS5302994	ERP124939	['22465727','run.28687','experiment.28687','ERP124939','sample.28687','PRJEB41199','ERS5302994','SAMEA7546339','project.Peru_Wellcome','ERX4682824','773301','ERR4812834']	2014	2021-11-10T09:04:00.000Z			PER	South America						S	S			S	S	S	S	S				S	R	S	S	S	S	S	S	787	787773040	246857296	PRJEB41199	['Walker_2022','CRyPTIC_reuse_table']		99.17	1757737	40	lineage4.1.2.1	Sensitive	['input','Walker_2022','standford','CRyPTIC_UPCH','CRyPTIC_reuse_table','tbprofiler']	tuberculosis: unclassified		Mycobacterium tuberculosis
SAMEA14460496	ERR9787177	WGS	INSTITUTE OF TROPICAL MEDICINE	ERX9334453	Illumina HiSeq 2500	PAIRED	RANDOM	GENOMIC	ILLUMINA	ERS12087942	ERP137916	['ERS12087942','844815','ena-RUN-TAB-27-05-2022-13:53:26:621-13015','ERX9334453','SAMEA14460496','0efe4541-10cd-4d79-a29f-96d29eadb5f3','PRJEB53138','ena-EXPERIMENT-TAB-27-05-2022-13:53:26:621-13014','28830312','ERR9787177','ECF-13-R114','ERP137916']	2013	2022-06-25T18:19:00.000Z			GMB	Africa		sputum	Homo sapiens	3	human																					743	743974722	445687505	PRJEB53138			99.4	1845765	95	lineage6.3.1	Sensitive	['tbprofiler','diff','input','WGS_2011-2014_GMB','tree']	tuberculosis: unclassified		Mycobacterium tuberculosis
SAMEA5056381	ERR2864244	WGS	NATIONAL INSTITUTE OF HEALTH DR. RICARDO JORGE	ERX2870482	Illumina MiSeq	PAIRED	RANDOM	GENOMIC	ILLUMINA	ERS2867556	ERP111748	['10401302','ERX2870482','ERS2867556','SAMEA5056381','INSA_27102018','PRJEB29446','ERR2864244','ERP111748','505027','PT_TB0035']	2016	2018-11-09T14:13:00.000Z			PRT	Europe																										885	885754926	597681917	PRJEB29446			99.59	1048407	55	lineage2.2.1	MDR-TB	['diff','Napier_2020','input','Menardo_2021','tree','tbprofiler']	tuberculosis: human-adapted	L2.2.1	Mycobacterium tuberculosis
SAMN06472857	SRR5310926	WGS	LABPLUS, AUCKLAND CITY HOSPITAL LABORATORIES	SRX2610896	Illumina MiSeq	PAIRED	RANDOM	GENOMIC	ILLUMINA	SRS2019451	SRP101306	['NZ1MDR6','PRJNA377769','SAMN06472857','377769','SRS2019451','SRP101306','SRR5310926','bp0','SRX2610896','SY8799','SY8799_S9_L001_R1_001.fastq','6472857']	2009	2017-03-02T21:36:00.000Z		36.8485 S 174.7633 E	NZL	Oceania			Homo sapiens	3	human																					192	192764486	100661790	PRJNA377769								['denylist','input']	tuberculosis: unclassified		Mycobacterium tuberculosis
SAMEA10030616	ERR7911561	WGS	FZB	ERX7478958	NextSeq 500	PAIRED		GENOMIC	ILLUMINA	ERS7708823	ERP132622	['PRJEB48275','ena-EXPERIMENT-FZB-05-01-2022-10:45:57:325-719','SAMEA10030616','ERR7911561','ena-STUDY-FZB-22-10-2021-10:26:06:450-343','ena-RUN-FZB-05-01-2022-10:45:57:325-719','794636','ERS7708823','ERX7478958','24682583','FND-45','ERP132622']		2022-07-28T01:23:00.000Z			ZAF	Africa						S				S		S	S	S				S								1098	1098882042	466323258	PRJEB48275	Finci_2022							['input','Finci_2022']	tuberculosis: human-adapted	L4.1.2	Mycobacterium tuberculosis
SAMEA7528758	ERR4800173	WGS	FOUNDATION FOR MEDICAL RESEARCH INDIA	ERX4669588	NextSeq 500	PAIRED	RANDOM	GENOMIC	ILLUMINA	ERS5285228	ERP124850	['22462302','sample.30076','ERR4800173','experiment.30076','project.Mumbai','773292','SAMEA7528758','ERP124850','ERS5285228','ERX4669588','run.30076','PRJEB41116']		2021-11-10T02:23:00.000Z			IND	Asia	Mumbai																									814	814842300	343380460	PRJEB41116			99.26	1635886	53	lineage3	Sensitive	['tbprofiler','tree','input','diff','CRyPTIC_IND']	tuberculosis: unclassified		Mycobacterium tuberculosis
SAMEA7549516	ERR4816155	WGS	PUBLIC HEALTH ENGLAND	ERX4685997	Illumina HiSeq 2500	PAIRED	RANDOM	GENOMIC	ILLUMINA	ERS5306167	ERP124941	['SAMEA7549516','PRJEB41201','ERR4816155','experiment.18975','project.PHE-TB','ERP124941','run.18975','22468912','ERX4685997','773303','sample.18975','ERS5306167']		2021-11-10T15:01:00.000Z			GBR	Europe																										2	2238235	1197715	PRJEB41201								['input','CRyPTIC_PHE']	tuberculosis: unclassified		Mycobacterium tuberculosis
SAMN08709294	SRR6832360	WGS	SAN RAFFAELE	SRX3788682	Illumina HiSeq 2500	PAIRED	RANDOM	GENOMIC	ILLUMINA	SRS3041348	SRP128089	['428596','98-1317_090816_UKR_090816_100.gatk.bam','8709294','PRJNA428596','SRP128089','SRS3041348','SRX3788682','SAMN08709294','bp0','SRR6832360','98-1317','98-1317_WGS']		2018-03-14T10:24:00.000Z			UKR	Europe			Homo sapiens	3	human	S	S			S		S	S	S			R	S	S				S			368	368827154	190625057	PRJNA428596	CRyPTIC_WHO2021_PMC7612554		99.35	1637989	33	lineage4.1.2	Sensitive	['tree','tbprofiler','diff','input','Walker_2022']	tuberculosis: unclassified		Mycobacterium tuberculosis
SAMN26565083	SRR18292878	AMPLICON	ROCKEFELLER UNIVERSITY	SRX14430530	NextSeq 500	SINGLE	PCR	GENOMIC	ILLUMINA	SRS12238945	SRP363464	['0uM_fatty_acid_free_rep3','814682','SRX14430530','SAMN26565083','26565083','SRS12238945','PRJNA814682','SRP363464','0uM_fatty_acid_free_rep3_S3_L001_R1_001.fastq.gz','SRR18292878']		2022-03-10T15:50:00.000Z																														2796	2796425168	939066814	PRJNA814682									tuberculosis: human-adapted	L4	Mycobacterium tuberculosis	H37Rv
SAMEA11961603	ERR7764333	WGS	NATIONAL INSTITUTE OF HEALTH DR. RICARDO JORGE	ERX7332395	NextSeq 550	PAIRED	RANDOM	GENOMIC	ILLUMINA	ERS9608688	ERP111748	['PT_TB0250','PRJEB29446','SAMEA11961603','24217143','INSA_27102018','ERR7764333','505027','ERX7332395','ERP111748','ERS9608688']	2014	2022-07-20T19:29:00.000Z			PRT	Europe																										535	535933568	225165624	PRJEB29446			99.64	1591350	51	lineage4.8	Sensitive	['input','diff','tree','tbprofiler']	tuberculosis: unclassified		Mycobacterium tuberculosis
SAMN18648283	SRR14164752	WGS	STANFORD UNIVERSITY	SRX10533084	NextSeq 550	PAIRED	RANDOM	GENOMIC	ILLUMINA	SRS8656358	SRP289688	['PRJNA671770','SRR14164752','T1-351-2013-2350-S136','SAMN18648283','18648283','SRS8656358','SRP289688','ms_401','bp0','671770','T1-351-2013-2350-S136_R1.fastq.gz','SRX10533084']	2013	2021-04-07T13:38:00.000Z			BRA	South America	Mato Grosso do Sul, Dourados	sputum	Homo sapiens	3	human																					456	456720338	196832282	PRJNA671770								['standford','input']	tuberculosis: unclassified		Mycobacterium tuberculosis
SAMN41471990	SRR29096403	WGS	FIND, THE FOUNDATION FOR INNOVATIVE NEW DIAGNOSTICS	SRX24620761	Illumina HiSeq 2000	PAIRED	RANDOM	GENOMIC	ILLUMINA	SRS21357915	SRP507535	['SRX24620761','AFDEC7_417F5BEDECFA','1109295','TB-CPath-Stephen-IS-1031-502526_S235_R1_001.fastq.gz','SRR29096403','SRS21357915','41471990','PRJNA1109295','SRP507535','SAMN41471990','AFDEC7_417F5BEDECFA_502526']	2011	2024-05-21T10:11:00.000Z							Homo sapiens	3	human																					497	497451682	218700579	PRJNA1109295								WHO_mutations_2023	tuberculosis: unclassified		Mycobacterium tuberculosis
SAMN18648131	SRR14164777	WGS	STANFORD UNIVERSITY	SRX10533059	NextSeq 550	PAIRED	RANDOM	GENOMIC	ILLUMINA	SRS8656332	SRP289688	['SRX10533059','L-15-523-S89_R1.fastq.gz','SAMN18648131','PRJNA671770','ms_249','L-15-523-S89','SRR14164777','bp0','SRP289688','SRS8656332','18648131','671770']	2015	2021-04-07T13:38:00.000Z			BRA	South America	Mato Grosso do Sul, Campo Grande	sputum	Homo sapiens	3	human																					312	312482420	125216686	PRJNA671770								['standford','input']	tuberculosis: unclassified		Mycobacterium tuberculosis
SAMN28549512	SRR19317530	WGS	WADSWORTH CENTER	SRX15377584	Illumina MiSeq	PAIRED	RANDOM	GENOMIC	ILLUMINA	SRS13106490	SRP374006	['SRS13106490','IDR1600044038-01-01_R1.fastq.gz','835805','SRR19317530','SAMN28549512','IDR1600044038-01-01','28549512','SRX15377584','PRJNA835805','SRP374006']	2016	2022-05-20T01:30:00.000Z			USA	North America	New York	lung	Homo sapiens	3	human																					127	127370924	71250014	PRJNA835805			99.44	598156	25	lineage4.5	Sensitive	['diff','input','tbprofiler']	tuberculosis: unclassified		Mycobacterium tuberculosis
SAMEA115747477	ERR13288828	WGS	UNIVERSITY OF OXFORD, NUFFIELD DEPARTMENT OF MEDIC	ERX12659254	Illumina NovaSeq 6000	PAIRED	RANDOM PCR	GENOMIC	ILLUMINA	ERS20257361	ERP161058	['41890959','ERR13288828','1124794','PRJEB76547','ERX12659254','webin-reads-580b346a03eb','SAMEA115747477','b28b5ff0-515d-42d2-bc0f-19e45ec26bb9','ERP161058','ERS20257361','580b346a03eb']	2022	2024-08-10T12:00:00.000Z			ZAF	Africa																										791	791337244	250522816	PRJEB76547								CRyPTIC_2024	tuberculosis: unclassified		Mycobacterium tuberculosis
SAMN18118402	SRR13837854	WGS	UNIVERISTY OF ANTWERP	SRX10216263	Illumina HiSeq 2500	PAIRED		GENOMIC	ILLUMINA	SRS8361003	SRP308980	['SRX10216263','SRR13837854','PRJNA706121','SRS8361003','706121','STUDYCOV5-FASTA13-MCOV5-CONTMabs-CPER5-SEED241465935.R1.fastq.gz','COV5-FASTA13-MCOV5-CONTMabs-CPER5-SEED241465935','18118402','ID241465935','bp0','SRP308980','SAMN18118402']	2021	2021-03-03T03:55:00.000Z						simulated/in silico																								23	23218500	12256470	PRJNA706121								['denylist','laboratory_synthetic','input']	tuberculosis: human-adapted	L4	Mycobacterium tuberculosis	H37Rv
SAMN19845167	SRR15014612	WGS	ICMR-NATIONAL INSTITUTE FOR RESEARCH IN TUBERCULOSIS	SRX11326745	Illumina MiSeq	PAIRED	RANDOM	GENOMIC	ILLUMINA	SRS9360179	SRP326491	['LP2856','SRR15014612','bp0','SRP326491','SRS9360179','19845167','LP2856_R1.fastq.gz','SRX11326745','PRJNA741102','SAMN19845167','741102']	2015	2021-07-02T20:58:00.000Z		13.07344816 N 80.24959981 E	IND	Asia	Chennai	sputum	Homo sapiens	3	human																					539	539071142	381322130	PRJNA741102			99.43	581604	27	lineage3.1.2	Pre-XDR-TB	['tree','input','R-DR_Chennai','diff','tbprofiler']	tuberculosis: unclassified		Mycobacterium tuberculosis
SAMN03648800	SRR2101553	WGS	UNIVERSITY OF OXFORD	SRX1096247	Illumina HiSeq 2500	PAIRED	RANDOM	GENOMIC	ILLUMINA	SRS990730	SRP061066	['3648800','282721','SRP061066','PRJNA282721','6d3b4bd2-00b4-4b66-9f42-76b7d7428520','SRX1096247','SAMN03648800','SRS990730','6d3b4bd2-00b4-4b66-9f42-76b7d7428520_R00000039_v3.bam','SRR2101553']		2015-07-22T13:58:00.000Z			ZAF	Africa						S	S			S		S	S	S			S	S	S				S			194	194300504	135126928	PRJNA282721	CRyPTIC_WHO2021_PMC7612554		99.42	340921	18	lineage4.9.1	HR-TB	['Menardo_2021','input','tbprofiler','Menardo_2018','Napier_2020','diff','Walker_2022']	tuberculosis: human-adapted	L4.9.1	Mycobacterium tuberculosis
SAMN18478739	SRR15364441	WGS	ALL INDIA INSTITUTE OF MEDICAL SCIENCE BHOPAL	SRX11666886	HiSeq X Ten	PAIRED	other	GENOMIC	ILLUMINA	SRS9699522	SRP331414	['OMICS150','OMICS150_R1.fq.gz','SRR15364441','PRJNA717132','717132','SRP331414','SRS9699522','OMICS/BPL/0150/20/SP','SAMN18478739','SRX11666886','18478739']	2020	2021-08-08T06:13:00.000Z		28.2180 N 94.7278 E	IND	Asia	Arunachal Pradesh	sputum	Homo sapiens	3	human																					631	631946598	311613398	PRJNA717132								input	tuberculosis: unclassified		Mycobacterium tuberculosis
SAMN10342174	SRR8129078	WGS	UNIVERSITE D'ANGERS	SRX4950119	Illumina HiSeq 2000	PAIRED	RANDOM	GENOMIC	ILLUMINA	SRS3992304	SRP167135	['SRR8129078','499075','10342174','SRP167135','SAMN10342174','525.14_lib','bp0','525-14_R2.fastq','525.14','PRJNA499075','SRS3992304','SRX4950119']	2014	2018-10-29T13:15:00.000Z	Buruli ulcer	6.82916 N 2.55012 E	BEN	Africa		skin	Homo sapiens	3	human																					677	677357691	299428573	PRJNA499075									NTM: unclassified		Mycobacterium ulcerans
SAMN41148601	SRR28859740	WGS	WADSWORTH CENTER	SRX24419826	NextSeq 500	PAIRED	RANDOM	GENOMIC	ILLUMINA	SRS21175289	SRP338930	['SRP338930','SRX24419826','PRJNA766641','766641','IDR2300044435-01-01','41148601','SRR28859740','SRS21175289','SAMN41148601','IDR2300044435-01-01.R1.fastq.gz']	2023	2024-05-01T11:25:00.000Z			USA	North America	New York state		Homo sapiens	3	human																					502	502896556	227328099	PRJNA766641			99.74	1557593	52	lineage2.2.2	Sensitive	['input','tree','tbprofiler','diff']	tuberculosis: unclassified		Mycobacterium tuberculosis
SAMN12825793	SRR10305943	WGS	CHINESE CENTER FOR DISEASE CONTROL AND PREVENTION	SRX7016938	Illumina Genome Analyzer IIx	SINGLE	RANDOM	GENOMIC	ILLUMINA	SRS5538155	SRP226155	['bp0','SRS5538155','PRJNA573798','573798','07MDR11220.fq.gz','SRR10305943','12825793','CN1009','SAMN12825793','SRX7016938','SRP226155','07MDR11220']	2007	2019-10-18T05:29:00.000Z		30.32 N 120.3 E	CHN	Asia	Zhejiang	sputum	Homo sapiens	3	human																					201	201379320	141039523	PRJNA573798									tuberculosis: unclassified		Mycobacterium tuberculosis
SAMN05576816	SRR4033814	WGS	HARVARD MEDICAL SCHOOL	SRX2025137	Illumina HiSeq 2000	PAIRED	RANDOM	GENOMIC	ILLUMINA	SRS1619566	SRP082185	['P34-Lung3-B1','SRX2025137','SAMN05576816','SRS1619566','PRJNA323744','SRP082185','5576816','323744','SRR4033814','775-L3B1_1.fastq.gz']	2013-10	2016-08-16T00:53:00.000Z		29.6483 S 30.3318 E	ZAF	Africa	Kwazulu-Natal	lung	Homo sapiens	3	human																					424	424092132	301659503	PRJNA323744								['input','intrapatient_ZAF','Napier_2020','denylist']	tuberculosis: human-adapted	L2.2.1	Mycobacterium tuberculosis
SAMN07658826	SRR6045796	WGS	MODMEDMICOXFORD	SRX3193090	Illumina MiSeq	PAIRED	RANDOM	GENOMIC	ILLUMINA	SRS2519937	SRP117784	['401515','MMMOSRA:ac449cc9-9fbf-49fa-b8d1-eea712b6b3f4','SRX3193090','SAMN07658826','PRJNA401515','SRS2519937','MMMOSAM:ac449cc9-9fbf-49fa-b8d1-eea712b6b3f4','SRP117784','SRR6045796','7658826']	2016	2017-10-27T18:13:00.000Z			GBR	Europe	Oxford		Homo sapiens	3	human																					108	108267690	65500084	PRJNA401515								input	tuberculosis: unclassified		Mycobacterium tuberculosis
SAMN30556141	SRR21291121	WGS	SCHOOL OF PUBLIC HEALTH, FUDAN UNIVERSITY	SRX17300437	Illumina HiSeq 2500	PAIRED	RANDOM	GENOMIC	ILLUMINA	SRS14862176	SRP394436	['874331','qnG64_HP18K002','SRR21291121','SAMN30556141','bp0','SRS14862176','qnG64_HP18K002_R1.fastq.gz','30556141','SRX17300437','PRJNA874331','SRP394436']	2017	2022-08-29T08:32:00.000Z			CHN	Asia	Eastern China		Homo sapiens	3	human																					1253	1253249400	503391239	PRJNA874331			99.44	1771942	60	lineage4.4.2	Other	['tree','diff','input','tbprofiler']	tuberculosis: unclassified		Mycobacterium tuberculosis
SAMN17254098	SRR13381248	WGS	SHENZHEN THIRD PEOPLE'S HOSPITAL	SRX9804187	Helicos HeliScope	SINGLE	RANDOM	GENOMIC	HELICOS	SRS7988400	SRP299848	['SRR13381248','685530','118.gz','SRS7988400','SRX9804187','SAMN17254098','17254098','bp0','library-118','SRP299848','PRJNA685530','Mtb lsolate-118']	2020	2021-01-07T19:37:00.000Z							Homo sapiens	3	human																					694	694328013	864478945	PRJNA685530									tuberculosis: human-adapted	L4	Mycobacterium tuberculosis	H37Rv
SAMEA112801865	ERR11068063	WGS	FZB	ERX10514993	NextSeq 2000	PAIRED		GENOMIC	ILLUMINA	ERS14809411	ERP010814	['22002558','33853921','ERX10514993','PRJEB9680','ERR11068063','ena-RUN-TAB-21-03-2023-12:28:22:601-126608','ena-STUDY-FZB-22-06-2015-17:16:39:392-292','ena-EXPERIMENT-TAB-21-03-2023-12:28:22:601-126607','287903','ERP010814','ERS14809411','SAMEA112801865']		2023-07-21T02:03:00.000Z																														635	635074752	233500929	PRJEB9680			99.35	1640085	53	lineage2.2.1	Pre-XDR-TB	['tree','input','tbprofiler','diff']	tuberculosis: unclassified		Mycobacterium tuberculosis
SAMN30949098	SRR21690110	WGS	RIVM	SRX17688095	Illumina NovaSeq 6000	PAIRED	RANDOM	GENOMIC	ILLUMINA	SRS15219483	SRP399356	['RIVM0414','bp0','SRX17688095','RIVM0414.bam','SRP399356','30949098','882748','SAMN30949098','SRS15219483','PRJNA882748','SRR21690110']	2019	2022-09-23T18:05:00.000Z			NLD	Europe		sputum	Homo sapiens	3	human																					773	773962854	57654645	PRJNA882748								input	tuberculosis: unclassified		Mycobacterium tuberculosis
SAMEA7548373	ERR4815014	WGS	PUBLIC HEALTH ENGLAND	ERX4684856	Illumina MiSeq	PAIRED	RANDOM	GENOMIC	ILLUMINA	ERS5305026	ERP124941	['ERR4815014','773303','experiment.17834','ERS5305026','SAMEA7548373','PRJEB41201','22467771','ERX4684856','project.PHE-TB','sample.17834','run.17834','ERP124941']		2021-11-10T13:06:00.000Z			GBR	Europe																										307	307126792	203339579	PRJEB41201			99.41	1685543	51	lineage4.1.2.1	RR-TB	['CRyPTIC_PHE','tbprofiler','tree','diff','input']	tuberculosis: unclassified		Mycobacterium tuberculosis
SAMN08708559	SRR6832185	WGS	SAN RAFFAELE	SRX3788205	Illumina HiSeq 2500	PAIRED	RANDOM	GENOMIC	ILLUMINA	SRS3040872	SRP128089	['PRJNA428596','SRP128089','SRS3040872','152-3322_090816_UKR_090816_100.gatk.bam','SRR6832185','bp0','SRX3788205','152-3322','428596','8708559','152-3322_WGS','SAMN08708559']		2018-03-14T10:05:00.000Z			UKR	Europe			Homo sapiens	3	human	S	S			S		R	S	S			R	R	R				S			254	254418943	121328427	PRJNA428596	CRyPTIC_WHO2021_PMC7612554		99.49	2120024	45	lineage2.2.1	MDR-TB	['diff','tbprofiler','Walker_2022','input','tree']	tuberculosis: unclassified		Mycobacterium tuberculosis
SAMN05576265	SRR4037614	WGS	HARVARD MEDICAL SCHOOL	SRX2028736	Illumina HiSeq 2000	PAIRED	RANDOM	GENOMIC	ILLUMINA	SRS1623070	SRP082185	['PRJNA323744','P27-Lung4-A3','5576265','323744','SAMN05576265','SRP082185','SRS1623070','SRX2028736','755-L4A3_1.fastq.gz','SRR4037614']	2013-08	2016-08-18T14:43:00.000Z		29.6483 S 30.3318 E	ZAF	Africa	Kwazulu-Natal	lung	Homo sapiens	3	human																					410	410830024	285264186	PRJNA323744								['denylist','Napier_2020','input','intrapatient_ZAF']	tuberculosis: human-adapted	L4.3.2.1	Mycobacterium tuberculosis
SAMEA112801919	ERR11068117	WGS	FZB	ERX10515047	NextSeq 2000	PAIRED		GENOMIC	ILLUMINA	ERS14809465	ERP010814	['PRJEB9680','ERX10515047','287903','33853975','ena-RUN-TAB-21-03-2023-12:28:22:616-126716','SAMEA112801919','ERP010814','ERR11068117','ERS14809465','ena-STUDY-FZB-22-06-2015-17:16:39:392-292','22003005','ena-EXPERIMENT-TAB-21-03-2023-12:28:22:616-126715']		2023-07-21T02:03:00.000Z																														448	448198386	157195070	PRJEB9680			99.34	1694324	56	lineage3	Sensitive	['tree','input','diff','tbprofiler']	tuberculosis: unclassified		Mycobacterium tuberculosis
SAMEA7555124	ERR4821756	WGS	PUBLIC HEALTH ENGLAND	ERX4691598	Illumina MiSeq	PAIRED	RANDOM	GENOMIC	ILLUMINA	ERS5311768	ERP124941	['PRJEB41201','22474518','run.24577','773303','project.PHE-TB','experiment.24577','ERS5311768','ERP124941','sample.24577','ERX4691598','ERR4821756','SAMEA7555124']		2021-11-11T02:25:00.000Z			GBR	Europe																										408	408046358	250409908	PRJEB41201			99.83	1681797	50	lineage4.9	Sensitive	['tbprofiler','CRyPTIC_PHE','diff','input']	tuberculosis: unclassified		Mycobacterium tuberculosis
SAMEA7129276	ERR4407504	WGS	IHU - MEDITERRANEE INFECTION	ERX4359652	Illumina MiSeq	PAIRED	PCR	GENOMIC	ILLUMINA	ERS4889776	ERP123265	['656030','ERP123265','ena-STUDY-IHU - Mediterranee Infection-04-08-2020-15:42:33:190-2206','ERR4407504','PRJEB39715','CSURP9136','ERS4889776','ena-RUN-IHU - Mediterranee Infection-05-08-2020-10:45:25:497-59','15765175','ena-EXPERIMENT-IHU - Mediterranee Infection-05-08-2020-10:45:25:497-59','ERX4359652','SAMEA7129276']		2020-08-15T04:05:00.000Z							Homo sapiens	3	human																					355	355519310	201661358	PRJEB39715			99.52	1590118	56	lineage4.3.2	Sensitive	['tbprofiler','input','tree','diff']	tuberculosis: unclassified		Mycobacterium tuberculosis
SAMEA104718505	ERR2446154	WGS	RIVM - NATIONAL INSTITUTE FOR PUBLIC HEALTH AND TH	ERX2465255	Illumina HiSeq 2500	SINGLE	RANDOM	GENOMIC	ILLUMINA	ERS2319888	ERP107526	['ERR2446154','ERS2319888','PRJEB25592','SAMEA104718505','WGSVNTR2016100','ERP107526','ena-RUN-RIVM - National Institute for Public Health and the Environment-26-03-2018-16:05:17:745-100','8820437','ena-EXPERIMENT-RIVM - National Institute for Public Health and the Environment-26-03-2018-16:05:17:745-100','ERX2465255','448124','ena-STUDY-RIVM - National Institute for Public Health and the Environment-15-03-2018-13:44:58:461-243']	2016	2019-06-11T17:52:00.000Z			NLD	Europe			Homo sapiens	3	human																					265	265116352	88923919	PRJEB25592								['WGS_2016_NLD','Napier_2020']	tuberculosis: human-adapted	L4.4.1.1	Mycobacterium tuberculosis
SAMN03246227	SRR1723463	WGS	INSTITUTE OF PATHOGEN BIOLOGY, CAMS&PUMC	SRX816718	Illumina HiSeq 2500	SINGLE	RANDOM	GENOMIC	ILLUMINA	SRS796977	SRP051327	['SRX816718','3246227','SAMN03246227','07DS23230','SRR1723463','PRJNA268900','268900','SRP051327','07DS23230.fastq.bz2','SRS796977','07DS23230 WGS']	2007	2015-01-09T05:57:00.000Z			CHN	Asia	Sichuan	sputum	Homo sapiens	3	human																					883	883472452	597773673	PRJNA268900								['input','Napier_2020']	tuberculosis: human-adapted	L2.2.1	Mycobacterium tuberculosis
SAMEA111556153	ERR10465876	WGS	FZB	ERX9987736	NextSeq 500	PAIRED		GENOMIC	ILLUMINA	ERS13666199	ERP010814	['PRJEB9680','ERS13666199','ena-RUN-TAB-07-11-2022-10:00:46:985-26349','ERX9987736','287903','ERP010814','ena-EXPERIMENT-TAB-07-11-2022-10:00:46:985-26348','31733128','ERR10465876','SAMEA111556153','ena-STUDY-FZB-22-06-2015-17:16:39:392-292','4731-15']		2022-11-21T13:00:00.000Z																														609	609701677	264246345	PRJEB9680			99.68	1627591	55	lineage4.3.3	Sensitive	['tree','diff','input','tbprofiler']	tuberculosis: unclassified		Mycobacterium tuberculosis
SAMEA4846644	ERR3468605	WGS	WELLCOME SANGER INSTITUTE	ERX3490268	Illumina HiSeq X Ten	PAIRED	RANDOM	GENOMIC	ILLUMINA	ERS2666499	ERP021867	['ERP021867','ERX3490268','ERS2666499','SAMEA4846644','Exploring_the_richness_of_Mycobacterium_bovis_strain_diversity-sc-4667','SC_EXP_26415_2#187','ERR3468605','PRJEB19799','SC_RUN_26415_2#187','12515202','4a89d500-7498-11e8-bf99-3c4a9275d6c8','480613']		2019-08-07T16:16:00.000Z			GBR	Europe																										240	240923520	61681994	PRJEB19799			98.95	1317679	38	La1.8.1	Other	['tree','input','diff','tbprofiler','bovis_GBR']	tuberculosis: animal-adapted	La1	Mycobacterium bovis
SAMN07658761	SRR6046247	WGS	MODMEDMICOXFORD	SRX3193149	Illumina MiSeq	PAIRED	RANDOM	GENOMIC	ILLUMINA	SRS2519941	SRP117784	['SRR6046247','SRP117784','SRX3193149','PRJNA401515','MMMOSRA:b3db562f-2c64-4af5-9dbd-c1e1f3baac3d','MMMOSAM:b3db562f-2c64-4af5-9dbd-c1e1f3baac3d','401515','SAMN07658761','7658761','SRS2519941']	2016	2017-10-27T18:15:00.000Z			GBR	Europe	Oxford		Homo sapiens	3	human																					331	331704968	199263603	PRJNA401515									NTM: avium complex		Mycobacterium intracellulare
SAMEA12852519	ERR11244339	WGS	SWISS TROPICAL AND PUBLIC HEALTH INSTITUTE	ERX10652543	Illumina NovaSeq 6000	SINGLE	RANDOM	GENOMIC	ILLUMINA	ERS10460174	ERP135175	['ERS10460174','SAMEA12852519','ERX10652543','PRJEB50582','ena-EXPERIMENT-TAB-17-04-2023-19:57:14:213-4775','930268','G42939','ERP135175','ERR11244339','34306797','ena-RUN-TAB-17-04-2023-19:57:14:213-4776','8cc6b8bd-130a-4c76-a0b2-3197bafe5cc6']	2014	2023-07-27T09:54:00.000Z			GEO	Asia		sputum																								325	325773581	113607348	PRJEB50582									tuberculosis: unclassified		Mycobacterium tuberculosis
SAMEA4753589	ERR2660447	WGS	IBV_CSIC	ERX2676827	Illumina HiSeq 2500	PAIRED	RANDOM	GENOMIC	ILLUMINA	ERS2573688	ERP109498	['MZ164','PRJEB27421','ERX2676827','13889457','impact_contam','602245','SAMEA4753589','ERS2573688','ERP109498','ERR2660447']		2020-01-20T10:30:00.000Z																														404	404918897	210822278	PRJEB27421			99.34	1768687	84	lineage1.1.3.2	Sensitive	['tbprofiler','tree','input','diff']	tuberculosis: unclassified		Mycobacterium tuberculosis
SAMEA115751465	ERR13292345	WGS	UNIVERSITY OF OXFORD, NUFFIELD DEPARTMENT OF MEDIC	ERX12662831	Illumina MiSeq	PAIRED	RANDOM PCR	GENOMIC	ILLUMINA	ERS20267752	ERP161058	['PRJEB76547','ERX12662831','ERP161058','f8e94839fe71','b28b5ff0-515d-42d2-bc0f-19e45ec26bb9','41910405','ERS20267752','SAMEA115751465','ERR13292345','webin-reads-f8e94839fe71','1124794']	2020	2024-08-10T07:28:00.000Z			USA	North America																										554	554456035	326263383	PRJEB76547								CRyPTIC_2024	tuberculosis: unclassified		Mycobacterium tuberculosis
SAMN03300269	SRR1791911	WGS	USDA-NVSL-DBL	SRX867573	Illumina MiSeq	PAIRED	RANDOM	GENOMIC	ILLUMINA	SRS838838	SRP053287	['04-2676','3300269','250: 04-2676','SRX867573','SRS838838','251692','250: 04-2676_files','SAMN03300269','PRJNA251692','SRP053287','SRR1791911']	2004	2015-02-23T13:40:00.000Z			USA	North America	CA		Bos taurus	2	domestic cattle																					672	672550055	454157823	PRJNA251692			99.45	1077401	57	La1.8.1	Other	['diff','input','tree','tbprofiler']	tuberculosis: animal-adapted	La1	Mycobacterium bovis
SAMN30962285	SRR21675650	WGS	WADSWORTH CENTER	SRX17673974	Illumina MiSeq	PAIRED	RANDOM	GENOMIC	ILLUMINA	SRS15205872	SRP338930	['PRJNA766641','SRP338930','IDR1700028165-01-01_S13_L001_R1_001.fastq.gz','SRS15205872','IDR1700028165','SRX17673974','30962285','SAMN30962285','766641','SRR21675650']	2017	2022-09-22T10:36:00.000Z			USA	North America	New York state		Homo sapiens	3	human																					446	446526734	287109353	PRJNA766641								input	tuberculosis: unclassified		Mycobacterium tuberculosis
SAMN06008105	SRR5013501	AMPLICON	TEXAS A&M UNIVERSITY	SRX2343407	Illumina HiSeq 2500	PAIRED	PCR	GENOMIC	ILLUMINA	SRS1793231	SRP093213	['SRP093213','SRS1793231','6008105','SAMN06008105','3830_S23_L001_R2_001.fastq','352866','SRX2343407','PRJNA352866','3830','SRR5013501']		2016-11-12T09:28:00.000Z																														401	401454750	208681007	PRJNA352866									tuberculosis: human-adapted	L4	Mycobacterium tuberculosis	H37Rv
SAMEA8741597	ERR8665819	WGS	PHS SWEDEN	ERX8324248	Illumina HiSeq 2500	PAIRED	RANDOM	GENOMIC	ILLUMINA	ERS6421180	ERP135611	['26334858','project.Belarus_site11','sample.14726','ERS6421180','SAMEA8741597','PRJEB51021','experiment.14726','ERX8324248','ERR8665819','ERP135611','811911','run.14726.1']		2022-03-22T07:23:00.000Z			BEL	Europe						R				R	I	R	R	R				R		S	S	S	S	S	R	459	459117922	214939941	PRJEB51021	CRyPTIC_reuse_table		99.49	1842306	40	lineage2.2.1	Pre-XDR-TB	['diff','CRyPTIC_reuse_table','tbprofiler','tree','CRyPTIC_PHS_Sweden_Belarus','input']	tuberculosis: unclassified		Mycobacterium tuberculosis
SAMN07659831	SRR6046742	WGS	MODMEDMICOXFORD	SRX3193674	Illumina MiSeq	PAIRED	RANDOM	GENOMIC	ILLUMINA	SRS2521580	SRP117784	['SAMN07659831','SRP117784','PRJNA401515','MMMOSAM:4c5d7afb-74f3-40cf-b428-e08d1ebfcaf9','401515','SRS2521580','MMMOSRA:4c5d7afb-74f3-40cf-b428-e08d1ebfcaf9','SRX3193674','7659831','SRR6046742']	2016	2017-10-27T18:37:00.000Z			GBR	Europe	Oxford		Homo sapiens	3	human																					285	285442489	189705048	PRJNA401515									NTM: avium complex		Mycobacterium avium
SAMN15406992	SRR12119489	AMPLICON	GENOSCREEN	SRX8640868	NextSeq 500	PAIRED	PCR	GENOMIC	ILLUMINA	SRS6925590	SRP269393	['57-20_S296_R1_001.fastq.gz','PRJNA643242','57-20','15406992','SAMN15406992','SRP269393','SRR12119489','DRC_Deeplex1158','bp0','643242','SRX8640868','SRS6925590']	2016	2020-06-30T16:57:00.000Z			COD	Africa		sputum	Homo sapiens	3	human																					208	208167419	95110826	PRJNA643242									tuberculosis: unclassified		Mycobacterium tuberculosis
SAMEA2533756	ERR551178	WGS	FZB	ERX510247	Illumina HiSeq 2500	PAIRED		GENOMIC	ILLUMINA	ERS457158	ERP010814	['ERS457158','10498-05','ERP010814','3793582','287903','ERR551178','SAMEA2533756','ena-STUDY-FZB-22-06-2015-17:16:39:392-292','ERX510247','10498-05_genoscreen_genoscreen_2013-10-31_101bp','PRJEB9680']		2015-06-25T08:53:00.000Z			DEU	Europe										S		S					S	S	S							455	455149834	291726577	PRJEB9680	CRyPTIC_WHO2021_PMC7612554		99.47	1619358	36	lineage4.1.2.1	Sensitive	['Menardo_2021','diff','input','Walker_2022','Napier_2020','tbprofiler','Menardo_2018','tree']	tuberculosis: human-adapted	L4.1.2.1	Mycobacterium tuberculosis
SAMEA5569765	ERR3287572	WGS	UNIVERSIDAD PERUANA CAYETANO HEREDIA, PERU	ERX3314081	Illumina HiSeq 4000	PAIRED	RANDOM	GENOMIC	ILLUMINA	ERS3371787	ERP114885	['ERR3287572','ERX3314081','SAMEA5569765','experiment.11598','sample.11598','11622050','PRJEB32234','ERS3371787','run.11598','ERP114885','542465','project.Gates_clinical_isolates_Peru']		2021-11-03T09:38:00.000Z			PER	South America						S				I	S	R	S	S				R		S	S	S	S	S	R	526	526154100	222842898	PRJEB32234	['Walker_2022','CRyPTIC_reuse_table']		99.84	1681908	63	lineage4.3.4.2	MDR-TB	['tree','CRyPTIC_UPCH','CRyPTIC_reuse_table','input','diff','Walker_2022','tbprofiler']	tuberculosis: unclassified		Mycobacterium tuberculosis
SAMEA1570989	ERR192113	WGS	SC	ERX166802	Illumina HiSeq 2000	PAIRED	RANDOM	GENOMIC	ILLUMINA	ERS143043	ERP001469	['ERS143043','SC_RUN_8290_2#79','SC_EXP_8290_2#79','ERX166802','Genomic_diversity_in_Mycobacterium_bovis_associated_with_cows_and_badgers-sc-2012-05-30T14:56:05Z-2232','204598','ERP001469','S80-sc-2012-05-30T15:01:46Z-1429973','SAMEA1570989','PRJEB3056','ERR192113','1802749']		2012-12-10T05:12:00.000Z																														364	364382000	166626272	PRJEB3056			99.38	1842314	42	La1.8.1	Other	['diff','input','tree','tbprofiler']	tuberculosis: animal-adapted	La1	Mycobacterium bovis
SAMEA104362311	ERR2184470	WGS	UNIVERSIDAD PERUANA CAYETANO HEREDIA, PERU	ERX2240637	Illumina HiSeq 4000	PAIRED	RANDOM	GENOMIC	ILLUMINA	ERS1987289	ERP104985	['ERS1987289','run.758','experiment.758','ERX2240637','548708','12061701','PRJEB23245','sample.758','project.Peru-set1-Tandem','SAMEA104362311','ERR2184470','ERP104985']		2021-10-17T08:42:00.000Z			PER	South America						S				S	S	S	S	S				S		S		S	S	S	S	572	572487000	243071120	PRJEB23245	['Walker_2022','CRyPTIC_reuse_table']							['CRyPTIC_UPCH','input','CRyPTIC_reuse_table','Walker_2022']	tuberculosis: unclassified		Mycobacterium tuberculosis
SAMEA7551958	ERR4818594	WGS	PUBLIC HEALTH ENGLAND	ERX4688436	Illumina MiSeq	PAIRED	RANDOM	GENOMIC	ILLUMINA	ERS5308606	ERP124941	['sample.21414','ERR4818594','SAMEA7551958','773303','PRJEB41201','experiment.21414','ERS5308606','run.21414','22471351','ERX4688436','ERP124941','project.PHE-TB']		2021-11-10T20:19:00.000Z			GBR	Europe										R		R					R	R								425	425604775	251625449	PRJEB41201	Walker_2022		99.55	1736312	57	lineage2.2.1	MDR-TB	['CRyPTIC_PHE','diff','tbprofiler','input','tree','Walker_2022']	tuberculosis: unclassified		Mycobacterium tuberculosis
SAMEA115748733	ERR13289586	WGS	UNIVERSITY OF OXFORD, NUFFIELD DEPARTMENT OF MEDIC	ERX12660012	Illumina MiSeq	PAIRED	RANDOM PCR	GENOMIC	ILLUMINA	ERS20265020	ERP161058	['ERX12660012','ERR13289586','ERP161058','41908340','webin-reads-fa5c8a532c3e','b28b5ff0-515d-42d2-bc0f-19e45ec26bb9','SAMEA115748733','1124794','ERS20265020','PRJEB76547','fa5c8a532c3e']	2017	2024-08-20T02:49:00.000Z			GBR	Europe																										427	427455309	288366970	PRJEB76547								CRyPTIC_2024	tuberculosis: unclassified		Mycobacterium tuberculosis
SAMN40031358	SRR28044709	WGS	CHRISTIAN MEDICAL COLLAGE, VELLORE	SRX23696324	Illumina NovaSeq 6000	PAIRED	RANDOM	GENOMIC	ILLUMINA	SRS20526535	SRP226525	['SRR28044709','SAMN40031358','SRX23696324','SRS20526535','PRJNA575883','801013045_R1.fastq.gz','575883','40031358','801013045','SRP226525']	2022	2024-02-22T06:56:00.000Z		21.7679 N 78.8718 E	IND	Asia	Madhya Pradesh - Bhairopur		Homo sapiens	3	human																					1000	1000972960	421683325	PRJNA575883			92.23	1584640	45	lineage2.2.1	Sensitive	['tbprofiler','diff','input','tree']	tuberculosis: unclassified		Mycobacterium tuberculosis
SAMN08708151	SRR6831720	WGS	SAN RAFFAELE	SRX3788074	Illumina HiSeq 2500	PAIRED	RANDOM	GENOMIC	ILLUMINA	SRS3040741	SRP128089	['8708151','SAMN08708151','SRX3788074','1-1521_WGS','428596','SRS3040741','PRJNA428596','SRP128089','1-1521_090816_UKR_090816_100.gatk.bam','1-1521','bp0','SRR6831720']		2018-03-14T09:13:00.000Z			UKR	Europe			Homo sapiens	3	human	S	S			S		S	S	S			S	S	S				S			280	280823733	129439727	PRJNA428596	CRyPTIC_WHO2021_PMC7612554		99.7	2435583	53	lineage4.3.3	Sensitive	['tbprofiler','Walker_2022','tree','input','diff']	tuberculosis: unclassified		Mycobacterium tuberculosis
SAMEA4040853	ERR1463914	WGS	FZB	ERX1534391	NextSeq 500	PAIRED		GENOMIC	ILLUMINA	ERS1211963	ERP014761	['1913-15','SAMEA4040853','ena-RUN-FZB-20-06-2016-15:56:31:897-26','ERX1534391','PRJEB13214','ena-STUDY-FZB-30-03-2016-19:00:00:745-26','ERR1463914','7348859','ena-EXPERIMENT-FZB-20-06-2016-15:56:31:897-26','393955','ERS1211963','ERP014761']		2017-07-13T10:23:00.000Z																														1794	1794197682	912658550	PRJEB13214								outbreak_chimera_postsurgery	NTM: avium complex		Mycobacterium intracellulare subsp. chimaera
SAMEA8955436	ERR6201883	WGS	ANSES	ERX5837028	NextSeq 500	PAIRED	RANDOM	GENOMIC	ILLUMINA	ERS6638198	ERP130302	['ERP130302','30673330','876704','SAMEA8955436','ERX5837028','ERS6638198','ena-STUDY-ANSES-05-07-2021-12:32:41:637-1413','webin-reads-15Z004939','15Z004939','ERR6201883','PRJEB46102']	2015	2022-09-15T07:55:00.000Z			FRA	Europe			Meles meles	3	European badger																					639	639403460	281614296	PRJEB46102			98.96	1499561	48	La1.2	Other	['diff','tree','tbprofiler','input']	tuberculosis: animal-adapted	La1	Mycobacterium bovis
SAMEA1556826	ERR181977	WGS	SC	ERX158087	Illumina HiSeq 2000	PAIRED	RANDOM	GENOMIC	ILLUMINA	ERS142112	ERP001072	['PRJEB2794','SAMEA1556826','SC_EXP_8233_8#16','Karonga_Prevention_Study__KPS____whole_genome_sequencing_in_a_whole_population-sc-2011-12-13T10:33:26Z-2066','ERP001072','204548','Karonga_Prevention_Study__KPS____whole_genome_sequ','ERS142112','ERX158087','6006232-sc-2012-05-29T15:10:31Z-1429027','1778986','SC_RUN_8233_8#16','ERR181977']	2005	2012-10-23T12:17:00.000Z			MWI	Africa	Karonga	sputum	Homo sapiens	3	human																					436	436333000	217943533	PRJEB2794			99.39	1794163	41	lineage4.3.4.2.1;lineage4.1.2;lineage1.1.2	Other	['input','tbprofiler','Karonga_Prevention_Study','diff']	tuberculosis: unclassified		Mycobacterium tuberculosis
SAMN06092169	SRR5065474	WGS	UNIVERSITY OF MELBOURNE	SRX2385840	Illumina HiSeq 2500	PAIRED	RANDOM	GENOMIC	ILLUMINA	SRS1827905	SRP094134	['HCMC0472','PRJNA355614','SRS1827905','02MTB1556_S47_L002_2.fastq.gz','bp0','SRP094134','SRX2385840','6092169','SAMN06092169','355614','SRR5065474']	2010-09	2016-11-30T22:59:00.000Z		10.82 N 106.63 E	VNM	Asia	Ho Chi Minh City	sputum	Homo sapiens	3	human																					470	470706455	229365192	PRJNA355614			99.53	1402285	48	lineage2.2.1.1	Other	['tree','tbprofiler','input','diff','Napier_2020','Menardo_2021']	tuberculosis: human-adapted	L2.2.1.1	Mycobacterium tuberculosis
SAMEA110241105	ERR9907803	WGS	FZB	ERX9450631	NextSeq 500	PAIRED		GENOMIC	ILLUMINA	ERS12338727	ERP138888	['PRJEB54067','SAMEA110241105','340cc801-00cb-4fd1-8470-4fa8c6f9d071','ERS12338727','ena-RUN-TAB-05-07-2022-07:28:59:419-70411','ERP138888','ena-EXPERIMENT-TAB-05-07-2022-07:28:59:419-70410','99-NAM17','ERR9907803','29556983','856581','ERX9450631']		2022-07-12T03:26:00.000Z			NAM	Africa																										500	500889191	219377211	PRJEB54067			99.37	1623167	55	lineage4.1.1.1	MDR-TB	['R-RR_2016-18_NAM','tree','tbprofiler','input','diff']	tuberculosis: unclassified		Mycobacterium tuberculosis
SAMN12551225	SRR10040477	WGS	FUDAN UNIVERSITY	SRX6775268	Illumina HiSeq 2000	PAIRED	RANDOM PCR	GENOMIC	ILLUMINA	SRS5322355	SRP219763	['MTB_SZ_2013_0021','bp0','SRP219763','SRR10040477','SZ_2013_0021','SRS5322355','PRJNA559678','SRX6775268','559678','SZ_2013_0021_R1.fastq.gz','SAMN12551225','12551225']	2013	2019-08-30T14:27:00.000Z		22.55 N 114.06 E	CHN	Asia	Shenzhen	sputum	Homo sapiens	3	human																					659	659326500	274074175	PRJNA559678			99.56	1699292	58	lineage2.2.1.1	MDR-TB	['R-MDR_2013-17_Shenzhen_CHN','Menardo_2021','tbprofiler','diff','tree','input']	tuberculosis: human-adapted	L2	Mycobacterium tuberculosis
SAMEA7353832	ERR4627335	WGS	ANIMAL AND PLANT HEALTH AGENCY	ERX4554455	NextSeq 500	PAIRED	RANDOM	GENOMIC	ILLUMINA	ERS5112307	ERP123964	['16291937','ena-STUDY-ANIMAL AND PLANT HEALTH AGENCY-14-09-2020-13:08:14:177-52','ERP123964','ERS5112307','SAMEA7353832','ena-RUN-ANIMAL AND PLANT HEALTH AGENCY-28-09-2020-10:34:11:058-32','PRJEB40340','ERR4627335','ERX4554455','663834','ena-EXPERIMENT-ANIMAL AND PLANT HEALTH AGENCY-28-09-2020-10:34:11:058-32','B6-16-2']		2020-11-15T02:54:00.000Z																														237	237841454	107494606	PRJEB40340			99.13	1268164	42	La1.8.1	Other	['tbprofiler','diff','tree','input']	tuberculosis: animal-adapted	La1	Mycobacterium bovis
SAMEA115741571	ERR13267025	WGS	UNIVERSITY OF OXFORD, NUFFIELD DEPARTMENT OF MEDIC	ERX12637451	NextSeq 500	PAIRED	RANDOM PCR	GENOMIC	ILLUMINA	ERS20251314	ERP161058	['PRJEB76547','8436ce9327ef','ERR13267025','1124794','ERP161058','b28b5ff0-515d-42d2-bc0f-19e45ec26bb9','ERX12637451','SAMEA115741571','41869507','ERS20251314','webin-reads-8436ce9327ef']	2019	2024-08-08T11:22:00.000Z			IND	Asia																										974	974724600	433169901	PRJEB76547								CRyPTIC_2024	tuberculosis: unclassified		Mycobacterium tuberculosis
SAMEA8994201	ERR6358902	WGS	INSTITUTE OF TROPICAL MEDICINE	ERX5990436	Illumina HiSeq 2500	PAIRED	RANDOM	GENOMIC	ILLUMINA	ERS6676894	ERP127219	['SAMEA8994201','ERP127219','ERS6676894','ERX5990436','20452314','725756','PRJEB43270','2004-02591','ERR6358902','ena-STUDY-Institute of tropical medicine-23-02-2021-16:38:38:170-1064','ena-EXPERIMENT-Institute of tropical medicine-25-07-2021-13:14:35:858-198','ena-RUN-Institute of tropical medicine-25-07-2021-13:14:35:858-198']	2004	2021-09-30T23:33:00.000Z			RWA	Africa		sputum	Homo sapiens	3	human																					1318	1318958279	623794214	PRJEB43270			99.64	1485750	51	lineage4.6.1.1	Sensitive	['tree','input','tbprofiler','diff']	tuberculosis: unclassified		Mycobacterium tuberculosis
SAMN15403873	SRR12399144	AMPLICON	GENOSCREEN	SRX8897144	NextSeq 500	PAIRED	PCR	GENOMIC	ILLUMINA	SRS7155917	SRP276358	['643157','DRC_Deeplex235','PRJNA643157','SAMN15403873','SRP276358','bp0','2016-00280_S14_R1_001.fastq.gz','SRS7155917','2016-00280','SRX8897144','15403873','SRR12399144']	2016	2020-08-06T09:56:00.000Z			COD	Africa		sputum	Homo sapiens	3	human																					192	192326552	88326379	PRJNA643157									tuberculosis: unclassified		Mycobacterium tuberculosis
SAMN41468511	SRR29093857	WGS	FIND, THE FOUNDATION FOR INNOVATIVE NEW DIAGNOSTICS	SRX24617889	Illumina HiSeq 2000	PAIRED	RANDOM	GENOMIC	ILLUMINA	SRS21355054	SRP507535	['PRJNA1109295','SRX24617889','1109295','924644_1D0A53F64633_Serej_R12774_COW6673A24','SRR29093857','41468511','924644_1D0A53F64633','SAMN41468511','SRS21355054','1503502629369T-Serej_R12774_COW6673A24_S68_R1_001.fastq.gz','SRP507535']	2011	2024-05-21T06:07:00.000Z			ZAF	Africa			Homo sapiens	3	human																					321	321792174	144652698	PRJNA1109295								WHO_mutations_2023	tuberculosis: unclassified		Mycobacterium tuberculosis
SAMN13019366	SRR10436001	WGS	SEOUL NATIONAL UNIVERSITY	SRX7131769	Illumina NovaSeq 6000	PAIRED	RANDOM	GENOMIC	ILLUMINA	SRS5640771	SRP229646	['1-12M-3.M_avium_subsp_avium_2285.sort.bam','SRS5640771','577108','SAMN13019366','13019366','PRJNA577108','SRX7131769','SRP229646','SRR10436001','NTM-HOME-1-12M-3']	2018	2019-11-13T10:29:00.000Z	Mycobacterium Infections, Nontuberculous	37.56 N 126.97 E	KOR	Asia		As reported: Kitchen tap	Homo sapiens	3	human																					1625	1625975972	655853177	PRJNA577108									NTM: avium complex		Mycobacterium avium
SAMEA115748910	ERR13289765	WGS	UNIVERSITY OF OXFORD, NUFFIELD DEPARTMENT OF MEDIC	ERX12660191	Illumina MiSeq	PAIRED	RANDOM PCR	GENOMIC	ILLUMINA	ERS20265197	ERP161058	['PRJEB76547','SAMEA115748910','ERR13289765','ERS20265197','webin-reads-f7eda1082bec','41891605','ERX12660191','b28b5ff0-515d-42d2-bc0f-19e45ec26bb9','f7eda1082bec','ERP161058','1124794']	2017	2024-08-11T02:31:00.000Z			GBR	Europe																										172	172160909	113372611	PRJEB76547								CRyPTIC_2024	tuberculosis: unclassified		Mycobacterium tuberculosis
SAMN31942587	SRR22461651	WGS	INSTITUTO NACIONAL DE SALUD	SRX18428172	Illumina MiSeq	PAIRED	RANDOM	GENOMIC	ILLUMINA	SRS15910029	SRP410580	['PER-TB-056_1.fastq.gz','906938','31942587','SRX18428172','SRR22461651','PER-TB-056','FNI-76','PRJNA906938','bp0','SRS15910029','SRP410580','SAMN31942587']	2021	2022-11-30T09:05:00.000Z		12.05 S 77.04 W	PER	South America	Lima	sputum	Homo sapiens	3	human																					424	424473427	289757857	PRJNA906938			99.24	1302094	44	lineage4.3.4.1	MDR-TB	['standford','input','diff','tree','tbprofiler']	tuberculosis: unclassified		Mycobacterium tuberculosis
SAMN04053668	SRR2502796	WGS	NATIONAL MICROBIOLOGY LABORATORY	SRX1281280	Illumina MiSeq	PAIRED	RANDOM	GENOMIC	ILLUMINA	SRS1086903	SRP064127	['SRX1281280','4053668','strain_27','SAMN04053668','SRR2502796','295328','PRJNA295328','run_NX_14_files','run_NX_14','SRS1086903','SRP064127']	2009	2015-09-23T15:37:00.000Z			CAN	North America			Homo sapiens	3	human																					628	628028931	410609661	PRJNA295328								input	tuberculosis: unclassified		Mycobacterium tuberculosis
SAMN36834470	SRR25515249	WGS	SHANDONG PROVINCIAL HOSPITAL	SRX21246000	Illumina HiSeq 4000	PAIRED	RANDOM	GENOMIC	ILLUMINA	SRS18500281	SRP453313	['SRS18500281','T1108.IS300_Clean.1.fastq.gz','PRJNA1002108','36834470','SRP453313','SAMN36834470','bp0','SRX21246000','T1108','1002108','SRR25515249']	2017	2023-08-04T04:41:00.000Z		36.40 N 117.00 E	CHN	Asia	Shandong	As reported: phlegm	Homo sapiens	3	human																					1143	1143453900	455450916	PRJNA1002108			99.52	1874161	65	lineage2.2.1	Pre-XDR-TB	['diff','input','tbprofiler','tree']	tuberculosis: human-adapted	L4	Mycobacterium tuberculosis	H37Rv
SAMN14145940	SRR11124279	WGS	RUTGERS UNIVERSITY NEWARK	SRX7760858	NextSeq 550	PAIRED	RANDOM	GENOMIC	ILLUMINA	SRS6179723	SRP250168	['Rv_CL_S5','PRJNA607763','lab strain H37rv passage 1','SRS6179723','607763','SRR11124279','14145940','SAMN14145940','SRP250168','SRX7760858','Rv_CL_S5_R1_001.fastq']		2020-02-20T18:04:00.000Z						As reported: laboratory strain																								872	872904580	424970347	PRJNA607763								input	tuberculosis: human-adapted	L4	Mycobacterium tuberculosis	H37Rv
SAMEA7528666	ERR4800081	WGS	FOUNDATION FOR MEDICAL RESEARCH INDIA	ERX4669496	NextSeq 500	PAIRED	RANDOM	GENOMIC	ILLUMINA	ERS5285136	ERP124850	['ERX4669496','experiment.29984','run.29984','project.Mumbai','773292','22462210','ERR4800081','ERS5285136','SAMEA7528666','PRJEB41116','sample.29984','ERP124850']		2021-11-10T02:20:00.000Z			IND	Asia	Mumbai					S	S				S	R	S	S				R			S		S	S		698	698579100	302152219	PRJEB41116	Walker_2022		99.59	1603520	53	lineage2.2.1.1	Pre-XDR-TB	['CRyPTIC_IND','diff','input','Walker_2022','tree','tbprofiler']	tuberculosis: unclassified		Mycobacterium tuberculosis
SAMN08376328	SRR6480508	WGS	RADBOUDUMC	SRX3570274	Illumina HiSeq 2000	PAIRED	PCR	GENOMIC	ILLUMINA	SRS2841272	SRP130118	['900238','SRP130118','Index6_88','SRX3570274','bp0','Index6_88_2.fq.gz','SRS2841272','8376328','PRJNA430531','430531','SRR6480508','SAMN08376328']	2009	2018-01-18T11:18:00.000Z			IDN	Asia	Bandung	cerebrospinal fluid	Homo sapiens	3	human																					900	900473058	698431052	PRJNA430531								input	tuberculosis: human-adapted	L4.1.1	Mycobacterium tuberculosis	X-type
SAMEA115746833	ERR13285675	WGS	UNIVERSITY OF OXFORD, NUFFIELD DEPARTMENT OF MEDIC	ERX12656101	Illumina NovaSeq 6000	PAIRED	RANDOM PCR	GENOMIC	ILLUMINA	ERS20256717	ERP161058	['97637edc49ff','41890366','ERX12656101','SAMEA115746833','b28b5ff0-515d-42d2-bc0f-19e45ec26bb9','PRJEB76547','webin-reads-97637edc49ff','ERR13285675','1124794','ERS20256717','ERP161058']	2020	2024-08-11T01:52:00.000Z			USA	North America																										1360	1360119814	432644620	PRJEB76547								CRyPTIC_2024	tuberculosis: unclassified		Mycobacterium tuberculosis
SAMN19687939	SRR14801821	WGS	SIMON FRASER UNIVERSITY	SRX11134696	NextSeq 500	PAIRED	RANDOM	GENOMIC	ILLUMINA	SRS9198086	SRP323639	['SRS9198086','SAMN19687939','TB-222-3636-19_S114_R1_001.fastq.gz','bp0','19687939','PRJNA736718','SRP323639','SRX11134696','SRR14801821','TB-222-3636-19_S114','736718']	2019	2021-06-13T22:45:00.000Z		47.03278 N 28.89972 E	MDA	Europe			Homo sapiens	3	human																					615	615536702	294821860	PRJNA736718			99.54	1226769	42	lineage2.2.1	Sensitive	['tbprofiler','tree','diff','input']	tuberculosis: unclassified		Mycobacterium tuberculosis
SAMN33272073	SRR23445165	WGS	PUBLIC HEALTH AGENCY OF CANADA	SRX19354524	Illumina MiSeq	PAIRED	RANDOM	GENOMIC	ILLUMINA	SRS16751529	SRP422284	['1900097_S14_L001_R1_001.fastq','1900097','SRR23445165','SRS16751529','SRX19354524','PRJNA934340','SRP422284','934340','33272073','SAMN33272073','bp0']	2019	2023-02-13T13:48:00.000Z		49.54 N 97.10 W	CAN	North America		sputum	Homo sapiens	3	human																					281	281823827	167080625	PRJNA934340			99.57	1046838	51	La3	Sensitive	['input','tree','diff','tbprofiler']	tuberculosis: animal-adapted	La3	Mycobacterium orygis
SAMEA7528028	ERR4799442	WGS	FOUNDATION FOR MEDICAL RESEARCH INDIA	ERX4668859	NextSeq 500	PAIRED	RANDOM	GENOMIC	ILLUMINA	ERS5284499	ERP124850	['run.27907','773292','project.Mumbai','SAMEA7528028','ERP124850','22461573','PRJEB41116','sample.27907','ERR4799442','ERS5284499','experiment.27907','ERX4668859']		2021-11-10T02:17:00.000Z			IND	Asia	Mumbai																									1326	1326878374	626971662	PRJEB41116			99.44	1608109	53	lineage3	MDR-TB	['tbprofiler','CRyPTIC_IND','tree','diff','input']	tuberculosis: unclassified		Mycobacterium tuberculosis
SAMEA1530819	ERR176496	WGS	SC	ERX152642	Illumina HiSeq 2000	PAIRED	RANDOM	GENOMIC	ILLUMINA	ERS142481	ERP001072	['99003425-sc-2012-05-29T15:20:44Z-1428577','SC_RUN_8205_4#51','204548','Karonga_Prevention_Study__KPS____whole_genome_sequ','ERR176496','SC_EXP_8205_4#51','Karonga_Prevention_Study__KPS____whole_genome_sequencing_in_a_whole_population-sc-2011-12-13T10:33:26Z-2066','ERX152642','ERS142481','1760044','ERP001072','PRJEB2794','SAMEA1530819']	1999	2012-10-12T09:03:00.000Z			MWI	Africa	Karonga	sputum	Homo sapiens	3	human							S						S								427	427035800	226604847	PRJEB2794	Coll_2018		99.69	1714379	39	lineage4.3.4.2.1	Sensitive	['tree','Menardo_2018','tbprofiler','Karonga_Prevention_Study','Coll_2018','Menardo_2021','diff','input','Napier_2020']	tuberculosis: human-adapted	L4.3.4.2.1	Mycobacterium tuberculosis
SAMEA7157803	['ERR5866472','ERR5866471','ERR5866470']	WGS		['ERX5512267','ERX5512265','ERX5512266']	Illumina HiSeq 2500	PAIRED		GENOMIC	ILLUMINA	ERS4918264		['ena-STUDY-Swiss Tropical and Public Health Institute-27-07-2020-11:23:30:592-1894','ERX5512266','ERR5866472','G23501','SRS8943652','ena-EXPERIMENT-Swiss Tropical and Public Health Institute-03-05-2021-19:33:15:213-2936','ena-RUN-Swiss Tropical and Public Health Institute-03-05-2021-19:33:15:213-2936','ena-RUN-Swiss Tropical and Public Health Institute-03-05-2021-19:33:15:213-2935','ERR5866471','19047202','ERR5866470','ena-EXPERIMENT-Swiss Tropical and Public Health Institute-03-05-2021-19:33:15:213-2934','SAMEA7157803','ena-RUN-Swiss Tropical and Public Health Institute-03-05-2021-19:33:15:213-2934','ERX5512265','ERS4918264','PRJEB39561','ERX5512267','ena-EXPERIMENT-Swiss Tropical and Public Health Institute-03-05-2021-19:33:15:213-2935','674180','ERP123095']					GEO	Asia																										952	954241322	455344903	PRJEB39561			99.27	2446698	61	lineage2.2.1	MDR-TB	['diff','tbprofiler','input','R-MDR_GEO','tree']	tuberculosis: unclassified		Mycobacterium tuberculosis
SAMEA9070016	ERR5987395	WGS	Swiss-TPH	ERX5627225	Illumina HiSeq 2500	PAIRED	RANDOM	GENOMIC	ILLUMINA	ERS6798324	ERP129488	['ERX5627225','ERR5987395','19794949','ERS6798324','WGS RR-TB Khayelitsha','SAMEA9070016','ERP129488','737713','PRJEB45389','G36304_1']		2021-06-29T01:02:00.000Z			ZAF	Africa						S					S												S			875	875347002	429769033	PRJEB45389	CRyPTIC_WHO2021_PMC7612554							['R-RR_HIVcoinf_ZAF','input','Walker_2022']	tuberculosis: unclassified		Mycobacterium tuberculosis
SAMEA115740073	ERR13265195	WGS	UNIVERSITY OF OXFORD, NUFFIELD DEPARTMENT OF MEDIC	ERX12635608	Illumina NovaSeq 6000	PAIRED	RANDOM PCR	GENOMIC	ILLUMINA	ERS20249816	ERP161058	['ERP161058','41858209','webin-reads-d28048e83a09','ERS20249816','b28b5ff0-515d-42d2-bc0f-19e45ec26bb9','1124794','SAMEA115740073','d28048e83a09','ERX12635608','PRJEB76547','ERR13265195']	2021	2024-08-04T18:53:00.000Z			VNM	Asia																										611	611723650	204754014	PRJEB76547								CRyPTIC_2024	tuberculosis: unclassified		Mycobacterium tuberculosis
SAMN31220331	SRR21887735	WGS	CAPITAL MEDICAL UNIVERSITY	SRX17874611	Illumina HiSeq 2000	PAIRED	RANDOM PCR	GENOMIC	ILLUMINA	SRS15392839	SRP402335	['SRR21887735','888557','SRP402335','31220331','SRS15392839','Y29605_1.fastq.gz','SAMN31220331','SRX17874611','PRJNA888557','Y29605']	2019	2022-10-13T05:30:00.000Z		39.9 N 116.40 E	CHN	Asia	Beijing	sputum	Homo sapiens	3	human																					1908	1908958200	608802767	PRJNA888557			99.55	1773744	61	lineage2.2.1	Pre-XDR-TB	['tree','diff','tbprofiler','input']	tuberculosis: unclassified		Mycobacterium tuberculosis
SAMEA5975301	ERR3559553	WGS	FUDAN UNIVERSITY	ERX3559304	Illumina HiSeq 2500	PAIRED	RANDOM PCR	GENOMIC	ILLUMINA	ERS3778138	ERP117507	['ena-EXPERIMENT-FUDAN UNIVERSITY-25-09-2019-16:05:21:806-481','ena-STUDY-FUDAN UNIVERSITY-25-09-2019-16:05:44:667-292','15231079','SAMEA5975301','ERS3778138','ERR3559553','ena-RUN-FUDAN UNIVERSITY-25-09-2019-16:05:21:806-481','639250','SC0481','PRJEB34582','ERX3559304','ERP117507']	2018	2020-06-13T19:59:00.000Z			CHN	Asia		sputum	Homo sapiens	3	human																					490	490098900	193514934	PRJEB34582			99.6	1646688	42	lineage2.2.1	Sensitive	['tbprofiler','diff','input','Menardo_2021','tree']	tuberculosis: human-adapted	L2	Mycobacterium tuberculosis
G3273													2019				ESP	Europe	province of Valencia					S					S																				No	99.64	2590914	143	lineage4.1.2.1	Sensitive	['input','tbprofiler','tree','TGU','diff']	tuberculosis: unclassified		Mycobacterium tuberculosis
SAMEA7553835	ERR4820468	WGS	PUBLIC HEALTH ENGLAND	ERX4690310	Illumina HiSeq 2500	PAIRED	RANDOM	GENOMIC	ILLUMINA	ERS5310480	ERP124941	['SAMEA7553835','PRJEB41201','experiment.23289','ERP124941','ERR4820468','ERX4690310','773303','ERS5310480','project.PHE-TB','run.23289','sample.23289','22473226']		2021-11-11T01:44:00.000Z			GBR	Europe										S		S						S								374	374405631	166814675	PRJEB41201	Walker_2022							['CRyPTIC_PHE','Walker_2022','input']	tuberculosis: unclassified		Mycobacterium tuberculosis
SAMN41279845	SRR28978546	AMPLICON	IRCCS SAN RAFFAELE HOSPITAL	SRX24507925	MinION	SINGLE	RANDOM PCR	GENOMIC	OXFORD_NANOPORE	SRS21256121	SRP506720	['PRJNA1109750','517','SRP506720','SRX24507925','41279845','1109750','SRR28978546','bp0','SAMN41279845','SRS21256121','517_ont.fastq.gz']	2018	2024-05-09T09:46:00.000Z			ERI	Africa		sputum	Homo sapiens	3	human																					11	11465251	11320547	PRJNA1109750									tuberculosis: unclassified		Mycobacterium tuberculosis
SAMEA12854754	ERR11245752	WGS	SWISS TROPICAL AND PUBLIC HEALTH INSTITUTE	ERX10653956	Illumina NovaSeq 6000	SINGLE	RANDOM	GENOMIC	ILLUMINA	ERS10461642	ERP135175	['SAMEA12854754','ERP135175','G42509','ERS10461642','ERX10653956','8cc6b8bd-130a-4c76-a0b2-3197bafe5cc6','34308321','ena-EXPERIMENT-TAB-17-04-2023-19:57:14:725-7601','930268','PRJEB50582','ena-RUN-TAB-17-04-2023-19:57:14:725-7602','ERR11245752']	2016	2023-07-27T11:28:00.000Z			GEO	Asia		sputum																								364	364796648	128584870	PRJEB50582									tuberculosis: unclassified		Mycobacterium tuberculosis
SAMN09914720	SRR7755702	WGS	YALE SCHOOL OF PUBLIC HEALTH	SRX4611608	Illumina HiSeq 2000	PAIRED	RANDOM	GENOMIC	ILLUMINA	SRS3715449	SRP156366	['482716','S6524_1.fastq.gz','SAMN09914720','SRX4611608','MTB_moldova_S6524','SRR7755702','SRP156366','PRJNA482716','SRS3715449','S6524','9914720']	2014	2018-08-26T21:01:00.000Z			MDA	Europe			Homo sapiens	3	human																					648	648416364	467273524	PRJNA482716			99.38	1298409	29	lineage2.2.1	Pre-XDR-TB	['diff','Menardo_2021','input','tbprofiler','tree']	tuberculosis: human-adapted	L2	Mycobacterium tuberculosis
SAMN13814073	SRR10869036	WGS	UCT	SRX7539273	Illumina HiSeq 2500	PAIRED	RANDOM	GENOMIC	ILLUMINA	SRS5977849	SRP241186	['PRJNA600338','358','C477_R1_001.fastq.gz','SRS5977849','SAMN13814073','SRX7539273','C477','SRR10869036','SRP241186','13814073','600338','bp0']	2019	2020-01-10T13:28:00.000Z		33.9249 S 18.4241 E	ZAF	Africa		sputum	Homo sapiens	3	human																					773	773107920	325505792	PRJNA600338								['Menardo_2021','input']	tuberculosis: human-adapted	L2	Mycobacterium tuberculosis
SAMN41417992	SRR29052834	WGS	FIND, THE FOUNDATION FOR INNOVATIVE NEW DIAGNOSTICS	SRX24577540	Illumina HiSeq 2000	PAIRED	RANDOM	GENOMIC	ILLUMINA	SRS21317526	SRP507535	['6B1800_52217660F1BB_IDR1500062169','41417992','SRP507535','SAMN41417992','6B1800_52217660F1BB','PRJNA1109295','SRS21317526','1109295','SRR29052834','SRX24577540','IDR1500062169_R1.fastq.gz']	2015	2024-05-18T00:50:00.000Z			USA	North America			Homo sapiens	3	human																					472	472035748	297237743	PRJNA1109295								WHO_mutations_2023	tuberculosis: unclassified		Mycobacterium tuberculosis
SAMN11493518	SRR9224990	WGS	UNIVERSIDADE FEDERAL DO RIO GRANDE DO SUL	SRX5995422	NextSeq 550	PAIRED	PCR	GENOMIC	ILLUMINA	SRS4900332	SRP200894	['130859_R1.fastq.gz','SRR9224990','SRS4900332','SAMN11493518','PRJNA535343','SRX5995422','130859','535343','11493518','130859_NEBNext Ultra_WGS_Ilumina','SRP200894']	2013	2019-06-11T01:09:00.000Z			BRA	South America			Homo sapiens	3	human																					207	207664260	91327135	PRJNA535343								['input','Menardo_2021','standford']	tuberculosis: human-adapted	L4	Mycobacterium tuberculosis
SAMEA1569322	ERR212145	WGS	SC	ERX186810	Illumina HiSeq 2000	PAIRED	RANDOM	GENOMIC	ILLUMINA	ERS153996	ERP001072	['ERP001072','ERR212145','Karonga_Prevention_Study__KPS____whole_genome_sequ','ERS153996','PRJEB2794','1838644','SAMEA1569322','Karonga_Prevention_Study__KPS____whole_genome_sequencing_in_a_whole_population-sc-2011-12-13T10:33:26Z-2066','SC_EXP_8524_1#60','10011071-sc-2012-07-06T11:33:26Z-1448030','ERX186810','SC_RUN_8524_1#60','204548']	2009	2012-12-22T16:22:00.000Z			MWI	Africa	Karonga	sputum	Homo sapiens	3	human							S						S								850	850874200	460962831	PRJEB2794	Coll_2018		99.48	1662392	37	lineage2.2.1	Sensitive	['Menardo_2021','tree','Coll_2018','Menardo_2018','Napier_2020','tbprofiler','input','diff','Karonga_Prevention_Study']	tuberculosis: human-adapted	L2.2.1	Mycobacterium tuberculosis
SAMN04633295	SRR3743402	WGS	BI	SRX1897544	Illumina HiSeq 2000	PAIRED	RANDOM	GENOMIC	ILLUMINA	SRS1540410	SRP075210	['318002','SRX1897544','Mycobacterium tuberculosis Moldova_2582','SRS1540410','SAMN04633295','SRP075210','BI_601','SRR3743402','4633295','PRJNA318002']	2015	2016-07-05T14:04:00.000Z			MDA	Europe		sputum	Homo sapiens	3	human																					525	525234340	127641401	PRJNA318002			98.31	1558257	33	lineage4.2.1	Pre-XDR-TB	['tbprofiler','input','diff','tree']	tuberculosis: unclassified		Mycobacterium tuberculosis
SAMN39286629	SRR27450104	WGS	MDUPHL	SRX23121833	NextSeq 550	PAIRED	RANDOM	GENOMIC	ILLUMINA	SRS20075386	SRP399923	['39286629','857537','AUSMDU00027846_S189_R1_001.fastq.gz','SRS20075386','AUSMDU00027846','PRJNA857537','SRR27450104','SAMN39286629','SRP399923','SRX23121833']	2019	2024-01-07T18:37:00.000Z			AUS	Oceania	Victoria		Homo sapiens	3	human																					811	811223155	370556560	PRJNA857537			99.82	1518725	53	lineage4.3.4.2.1	Sensitive	['tbprofiler','tree','input','diff']	tuberculosis: unclassified		Mycobacterium tuberculosis
SAMEA1119280	ERR2514099	WGS	PHE	ERX2533309	Illumina HiSeq 2000	PAIRED	RANDOM	GENOMIC	ILLUMINA	ERS2398689	ERP107961	['SAMEA1119280','experiment.6035','ERX2533309','run.6035','ERR2514099','493034','ERS2398689','project.First_10k_genomes_study_set_4','10123226','PRJEB25991','ERP107961','sample.6035']		2022-07-24T23:13:00.000Z			GBR	Europe	England									S		S					S	S								481	481812200	340275292	PRJEB25991	Walker_2022		99.49	1847307	42	lineage3.1.2	Sensitive	['Napier_2020','tree','input','CRyPTIC_PHE','tbprofiler','diff','Walker_2022']	tuberculosis: human-adapted	L3.1.2	Mycobacterium tuberculosis
SAMD00142925	DRR188561	WGS	RIT_JATA	DRX179026	Illumina MiSeq	PAIRED	other	GENOMIC	ILLUMINA	DRS201118	DRP007602	['20795456','754720','DRS201118','PRJDB7494','DRP007602','SAMD00142925','DRR188561','DRX179026']	2017	2021-08-14T17:13:00.000Z			JPN	Asia	Kanto		Homo sapiens	3	human																					484	484536029	298939713	PRJDB7494			99.53	1105223	72	lineage4.2.2	Sensitive	['input','tree','diff','tbprofiler']	tuberculosis: unclassified		Mycobacterium tuberculosis
SAMEA2342402	ERR502370	WGS	SC	ERX467727	Illumina HiSeq 2000	PAIRED	RANDOM	GENOMIC	ILLUMINA	ERS400087	ERP003508	['ERX467727','ERR502370','230309','M08014128-sc-1657894','PRJEB4239','ERS400087','SC_RUN_12274_8#36','SC_EXP_12274_8#36','Isoniazid_resistant_TB_outbreak_investigation-sc-2013-07-02T11:32:57Z-2688','2776782','ERP003508','SAMEA2342402']		2014-06-10T21:21:00.000Z																														330	330124400	129423987	PRJEB4239			99.81	2957738	68	lineage4.6.2.2	HR-TB	['tbprofiler','input','tree','Menardo_2021','diff']	tuberculosis: human-adapted	L4	Mycobacterium tuberculosis
SAMN05789060	SRR5153278	WGS	BI	SRX2471351	Illumina HiSeq 2500	PAIRED	RANDOM	GENOMIC	ILLUMINA	SRS1903361	SRP075210	['BI_1293','SAMN05789060','Mycobacterium tuberculosis G-070','SRS1903361','SRX2471351','5789060','318002','SRR5153278','PRJNA318002','SRP075210']	2014	2017-01-07T04:45:00.000Z			GEO	Asia	Tbilisi	sputum	Homo sapiens	3	human																					1229	1229150002	575893635	PRJNA318002			95.85	1341891	28	lineage2.2.1	Pre-XDR-TB	['tbprofiler','input','diff','tree','Nimmo_2024']	tuberculosis: human-adapted	L2	Mycobacterium tuberculosis
G167													2014				ESP	Europe	province of Valencia					S					S																				No	99.58	1934682	88	lineage4.1.2.1	Sensitive	['TGU','tbprofiler','input','tree','diff']	tuberculosis: unclassified		Mycobacterium tuberculosis
SAMN19688322	SRR14801360	WGS	SIMON FRASER UNIVERSITY	SRX11134562	NextSeq 500	PAIRED	RANDOM	GENOMIC	ILLUMINA	SRS9197951	SRP323639	['19688322','TB-333-489-19_S46_1.fastq.gz','SRR14801360','PRJNA736718','TB-333-489-19_S46','SRS9197951','bp0','SAMN19688322','SRX11134562','736718','SRP323639']	2019	2021-06-13T22:40:00.000Z		47.03278 N 28.89972 E	MDA	Europe			Homo sapiens	3	human																					587	587008148	228637256	PRJNA736718			99.74	1737696	59	lineage4.3.3	MDR-TB	['tbprofiler','tree','diff','input']	tuberculosis: unclassified		Mycobacterium tuberculosis
SAMN06092107	SRR5065466	WGS	UNIVERSITY OF MELBOURNE	SRX2385832	Illumina HiSeq 2500	PAIRED	RANDOM	GENOMIC	ILLUMINA	SRS1827897	SRP094134	['02MTB1635_S175_L001_2.fastq.gz','SRS1827897','SRR5065466','SAMN06092107','SRP094134','bp0','355614','PRJNA355614','HCMC0410','6092107','SRX2385832']	2010-10	2016-11-30T22:58:00.000Z		10.82 N 106.63 E	VNM	Asia	Ho Chi Minh City	sputum	Homo sapiens	3	human																					486	486255432	235773603	PRJNA355614			99.52	1420677	48	lineage2.2.1	Sensitive	['tree','tbprofiler','input','Napier_2020','Menardo_2021','diff']	tuberculosis: human-adapted	L2.2.1	Mycobacterium tuberculosis
SAMN39286931	SRR27450186	WGS	MDUPHL	SRX23121751	NextSeq 550	PAIRED	RANDOM	GENOMIC	ILLUMINA	SRS20075303	SRP399923	['AUSMDU00059395','39286931','AUSMDU00059395_S113_R1_001.fastq.gz','857537','PRJNA857537','SRR27450186','SRX23121751','SRS20075303','SRP399923','SAMN39286931']	2021	2024-01-07T18:49:00.000Z			AUS	Oceania	Victoria		Homo sapiens	3	human																					1318	1318439533	617454267	PRJNA857537			99.49	1421843	49	lineage4.1.2.1	Sensitive	['tbprofiler','input','diff','tree']	tuberculosis: unclassified		Mycobacterium tuberculosis
SAMN37457727	SRR26111997	WGS	WADSWORTH CENTER	SRX21826231	NextSeq 500	PAIRED	RANDOM	GENOMIC	ILLUMINA	SRS18925839	SRP338930	['SRX21826231','SAMN37457727','IDR2200017736-01-01','766641','SRS18925839','PRJNA766641','SRR26111997','IDR2200017736','37457727','SRP338930','IDR2200017736-01-01.R1.fastq.gz']	2022	2023-09-19T16:18:00.000Z			USA	North America	New York state	lung	Homo sapiens	3	human																					368	368996632	158639792	PRJNA766641									tuberculosis: unclassified		Mycobacterium tuberculosis
SAMN30951319	SRR21658568	WGS	WADSWORTH CENTER	SRX17658407	Illumina MiSeq	PAIRED	RANDOM	GENOMIC	ILLUMINA	SRS15190677	SRP338930	['30951319','IDR1600030707','SRX17658407','SAMN30951319','SRS15190677','IDR1600030707-01-01_S5_L001_R1_001.fastq.gz','PRJNA766641','SRR21658568','SRP338930','766641']	2016	2022-09-21T11:10:00.000Z			USA	North America	New York state		Homo sapiens	3	human																					677	677754860	424797379	PRJNA766641			99.41	1437252	68	lineage2.2.1	Sensitive	['diff','tbprofiler','tree','input']	tuberculosis: unclassified		Mycobacterium tuberculosis
SAMN30953398	SRR21662803	WGS	WADSWORTH CENTER	SRX17662572	Illumina MiSeq	PAIRED	RANDOM	GENOMIC	ILLUMINA	SRS15194650	SRP338930	['SRS15194650','30953398','IDR1700005442-01-01_S12_L001_R1_001.fastq.gz','IDR1700005442','SRX17662572','PRJNA766641','SAMN30953398','766641','SRR21662803','SRP338930']	2017	2022-09-21T16:08:00.000Z			USA	North America	New York state		Homo sapiens	3	human																					431	431470780	285234439	PRJNA766641								input	tuberculosis: unclassified		Mycobacterium tuberculosis
SAMN39090693	SRR27332303	WGS	ADDIS ABABA UNIVERSITY	SRX23009195	Illumina NovaSeq 6000	PAIRED	PCR	GENOMIC	ILLUMINA	SRS19972813	SRP479767	['SRP479767','EW011_PE-N707-S517-1_S7_R1_001.fastq.gz','SRX23009195','EW011','PRJNA1056148','1056148','bp0','PE-N707-S517-1','SRS19972813','39090693','SAMN39090693','SRR27332303']	2018	2023-12-23T05:32:00.000Z		9.064750 N 36.505278 E	ETH	Africa	West Oromia, Nekemte	pulmonary	Homo sapiens	3	human																					1104	1104281069	391142207	PRJNA1056148			98.86	1784294	59	lineage4.1.2.1	Sensitive	['tbprofiler','tree','input','diff']	tuberculosis: unclassified		Mycobacterium tuberculosis
SAMN31031296	SRR21733239	WGS	MDUPHL	SRX17728991	NextSeq 500	PAIRED	RANDOM	GENOMIC	ILLUMINA	SRS15258449	SRP399923	['AUSMDU00044522','AUSMDU00044522_S70_R1_001.fastq.gz','SRP399923','857537','31031296','SRS15258449','SRX17728991','SRR21733239','PRJNA857537','SAMN31031296']	2019	2022-09-28T00:56:00.000Z			AUS	Oceania	Victoria		Homo sapiens	3	human																					648	648067492	290564029	PRJNA857537			99.57	1561637	54	lineage3.1.2	Sensitive	['tbprofiler','diff','input','tree']	tuberculosis: unclassified		Mycobacterium tuberculosis
SAMEA104447649	ERR2229311	WGS	STATENS SERUM INSTITUT	ERX2282650	NextSeq 500	PAIRED	RANDOM	GENOMIC	ILLUMINA	ERS2065591	ERP022352	['ERS2065591','ena-STUDY-STATENS SERUM INSTITUT-03-04-2017-09:47:03:433-394','388615','ERX2282650','PRJEB20214','ena-RUN-STATENS SERUM INSTITUT-21-12-2017-12:46:39:835-524','DKC2-0435','8235256','ena-EXPERIMENT-STATENS SERUM INSTITUT-21-12-2017-12:46:39:835-524','ERP022352','ERR2229311','SAMEA104447649']	2013	2017-12-22T15:33:00.000Z			DNK	Europe		sputum	Homo sapiens	3	human																					217	217595017	103023234	PRJEB20214			98.21	934925	22	lineage4.8	Sensitive	['tbprofiler','diff','Napier_2020','input','outbreak_1112-15_DNK']	tuberculosis: human-adapted	L4.8	Mycobacterium tuberculosis
SAMEA9976199	ERR6865502	WGS	IMPERIAL COLLEGE LONDON	ERX6488930	Illumina HiSeq 2000	PAIRED	RANDOM	GENOMIC	ILLUMINA	ERS7654478	ERP123401	['ERP123401','ERS7654478','666870','ERR6865502','CA0123409_raw_wgs_R1R2','CA0123409_raw_wgs','ERX6488930','CA0123409','ena-STUDY-IMPERIAL COLLEGE LONDON-12-08-2020-14:44:57:582-2394','SAMEA9976199','22011000','PRJEB39837']	2009	2021-10-15T13:00:00.000Z			PER	South America	Lima		Homo sapiens	3	human																					308	308204892	135789882	PRJEB39837			45.66	161026	5	lineage4.8	Sensitive	['tbprofiler','input','standford']	tuberculosis: unclassified		Mycobacterium tuberculosis
SAMN08913269	SRR6982371	WGS	SAN RAFFAELE	SRX3922656	Illumina MiSeq	PAIRED	RANDOM	GENOMIC	ILLUMINA	SRS3157274	SRP128089	['bp0','TRL0081361_WGS','PRJNA428596','TRL0081361','SAMN08913269','SRP128089','SRS3157274','SRR6982371','SRX3922656','428596','TRL0081361_S1.gatk.bam','8913269']		2018-04-12T16:37:00.000Z							Homo sapiens	3	human																					174	174057326	117498498	PRJNA428596								input	tuberculosis: unclassified		Mycobacterium tuberculosis
SAMEA7560009	ERR4827573	WGS	IML GAUTING	ERX4697557	NextSeq 500	PAIRED	RANDOM	GENOMIC	ILLUMINA	ERS5316646	ERP124980	['ERP124980','run.2147','773307','experiment.2147','PRJEB41239','project.Central_Asia','ERS5316646','22475574','sample.2147','SAMEA7560009','ERX4697557','ERR4827573']		2021-11-12T01:14:00.000Z																														717	717205028	312305067	PRJEB41239								['input','CRyPTIC_Gauting_CentralAsia']	tuberculosis: unclassified		Mycobacterium tuberculosis
SAMEA7555386	ERR4822017	WGS	PUBLIC HEALTH ENGLAND	ERX4691859	Illumina HiSeq 2500	PAIRED	RANDOM	GENOMIC	ILLUMINA	ERS5312029	ERP124941	['22474793','ERP124941','SAMEA7555386','experiment.24838','ERS5312029','PRJEB41201','sample.24838','project.PHE-TB','run.24838','773303','ERX4691859','ERR4822017']		2021-11-11T02:21:00.000Z			GBR	Europe																										44	44101133	21870027	PRJEB41201			82.14	346899	6	lineage2.2.1	Sensitive	['tbprofiler','input','CRyPTIC_PHE']	tuberculosis: unclassified		Mycobacterium tuberculosis
SAMN37458090	SRR26111980	WGS	WADSWORTH CENTER	SRX21826248	NextSeq 500	PAIRED	RANDOM	GENOMIC	ILLUMINA	SRS18925855	SRP338930	['SRR26111980','37458090','SAMN37458090','766641','SRP338930','SRX21826248','PRJNA766641','IDR2200043344-01-01','IDR2200043344-01-01.R1.fastq.gz','SRS18925855','IDR2200043344']	2022	2023-09-19T16:19:00.000Z			USA	North America	New York state		Homo sapiens	3	human																					536	536006523	238902669	PRJNA766641									tuberculosis: unclassified		Mycobacterium tuberculosis
SAMN41724383	SRR29440989	WGS	SAPPHE	SRX24953418	NextSeq 500	PAIRED	RANDOM	GENOMIC	ILLUMINA	SRS21657128	SRP514414	['1120504','SRP514414','SRX24953418','41724383','SAMN41724383','2010506188','2010506188_R1.fastq.gz','SRS21657128','PRJNA1120504','SRR29440989']	2020	2024-06-17T19:13:00.000Z			AUS	Oceania			Homo sapiens	3	human																					699	699122450	305967841	PRJNA1120504									tuberculosis: unclassified		Mycobacterium tuberculosis
SAMN11493541	SRR9224960	WGS	UNIVERSIDADE FEDERAL DO RIO GRANDE DO SUL	SRX5995452	NextSeq 550	PAIRED	PCR	GENOMIC	ILLUMINA	SRS4900362	SRP200894	['PRJNA535343','SRR9224960','SRP200894','SAMN11493541','132502','11493541','SRX5995452','SRS4900362','132502_NEBNext Ultra_WGS_Ilumina','132502_R1.fastq.gz','535343']	2013	2019-06-11T01:06:00.000Z			BRA	South America			Homo sapiens	3	human																					279	279009646	122827782	PRJNA535343								['standford','Menardo_2021','input']	tuberculosis: human-adapted	L4	Mycobacterium tuberculosis
SAMN34382779	SRR24326223	WGS	AGRICULTURE AND AGRI-FOOD CANADA	SRX20120661	Illumina NovaSeq 6000	PAIRED	RANDOM	GENOMIC	ILLUMINA	SRS17449704	SRP418573	['AAFC_MAP_#122_2016-09-28_10','AAFC_MAP_#122','PRJNA925907','SRX20120661','925907','SRP418573','SRS17449704','SRR24326223','34382779','NS.1755.002.IDT_i7_183---IDT_i5_183.122_R1.fastq.gz','SAMN34382779']	2020	2023-04-27T16:25:00.000Z			CAN	North America	Ontario	feces	Bos taurus	2	domestic cattle																					558	558105060	183458820	PRJNA925907									NTM: avium complex		Mycobacterium avium subsp. paratuberculosis
SAMEA7553015	ERR4819649	WGS	PUBLIC HEALTH ENGLAND	ERX4689491	Illumina MiSeq	PAIRED	RANDOM	GENOMIC	ILLUMINA	ERS5309661	ERP124941	['SAMEA7553015','22472406','ERP124941','experiment.22469','ERR4819649','773303','ERS5309661','project.PHE-TB','sample.22469','run.22469','PRJEB41201','ERX4689491']		2021-11-10T22:20:00.000Z			GBR	Europe																										284	284364299	192868868	PRJEB41201			99.79	1400375	43	lineage4.9	Sensitive	['diff','CRyPTIC_PHE','tbprofiler','input']	tuberculosis: unclassified		Mycobacterium tuberculosis
SAMEA6872193	ERR4192354	WGS	STPH	ERX4153756	Illumina HiSeq 2500	PAIRED	RANDOM	GENOMIC	ILLUMINA	ERS4599758	ERP122098	['ERP122098','ERR4192354','ena-STUDY-STPH-03-06-2020-10:55:18:428-308','ena-RUN-STPH-03-06-2020-15:54:37:869-9','ena-EXPERIMENT-STPH-03-06-2020-15:54:37:869-9','641616','ERS4599758','ERX4153756','PRJEB38656','G01484','15363689','SAMEA6872193']		2020-06-24T22:00:00.000Z			GMB	Africa			Homo sapiens	3	human																					546	546369772	268022366	PRJEB38656			57.77	972772	46	lineage6.1.3	Other	['input','tree','diff','Coscolla_2021','tbprofiler']	tuberculosis: human-adapted	L6.1.3	Mycobacterium africanum
SAMEA7423471	ERR4872118	WGS	FZB	ERX4741331	NextSeq 500	PAIRED		GENOMIC	ILLUMINA	ERS5181819	ERP124444	['ena-EXPERIMENT-FZB-25-11-2020-10:16:50:900-67','ERS5181819','17071738','PRJEB40777','ERR4872118','ERX4741331','ena-RUN-FZB-25-11-2020-10:16:50:900-67','ERP124444','SAMEA7423471','ena-STUDY-FZB-13-10-2020-10:22:46:424-256','685092','13-3995-LJ']		2020-12-22T16:48:00.000Z			CMR	Africa																										283	283720823	134601716	PRJEB40777								['input','R-MDR_CMR']	MTBC		Mycobacterium tuberculosis complex sp.
SAMEA7545982	ERR4812478	WGS	UNIVERSIDAD PERUANA CAYETANO HEREDIA	ERX4682468	Illumina NovaSeq 6000	PAIRED	RANDOM	GENOMIC	ILLUMINA	ERS5302638	ERP124939	['ERP124939','773301','ERX4682468','ERR4812478','sample.26015','run.26015','project.Peru_Wellcome','experiment.26015','ERS5302638','PRJEB41199','SAMEA7545982','22465371']	2018	2021-11-10T07:57:00.000Z			PER	South America						S				S	S	S	S	S			S	S	S	S	S	S	S	S	S	619	619179124	199653801	PRJEB41199	['Walker_2022','CRyPTIC_reuse_table']							['standford','CRyPTIC_UPCH','Walker_2022','CRyPTIC_reuse_table','input']	tuberculosis: unclassified		Mycobacterium tuberculosis
SAMEA115750860	ERR13291730	WGS	UNIVERSITY OF OXFORD, NUFFIELD DEPARTMENT OF MEDIC	ERX12662216	Illumina MiSeq	PAIRED	RANDOM PCR	GENOMIC	ILLUMINA	ERS20267147	ERP161058	['ERX12662216','ERR13291730','ERS20267147','SAMEA115750860','b28b5ff0-515d-42d2-bc0f-19e45ec26bb9','41909806','1124794','7431be49832d','webin-reads-7431be49832d','ERP161058','PRJEB76547']	2020	2024-08-11T02:02:00.000Z			USA	North America																										451	451296640	263242326	PRJEB76547								CRyPTIC_2024	tuberculosis: unclassified		Mycobacterium tuberculosis
SAMN38810370	SRR27198147	RNA-Seq	HARVARD TH CHAN SCHOOL OF PUBLIC HEALTH	SRX22878209	Illumina MiSeq	PAIRED	PCR	SYNTHETIC	ILLUMINA	SRS19850850	SRP477760	['SAMN38810370','PRJNA1052011','1052011','SRR27198147','bp0','SRX22878209','13418-S-RLLgr10_S16_L001_R1_001.fastq.gz','SRS19850850','SRP477760','13418_RLL gr 10 new_bacterialDNA','DNA-231205FOR-170','38810370']	2019	2023-12-13T10:45:00.000Z			USA	North America	Pittsburg	lung	Macaca fascicularis	3	crab-eating macaque																					53	53260252	33553479	PRJNA1052011									tuberculosis: unclassified		Mycobacterium tuberculosis
SAMEA2142699	ERR403275	WGS	SC	ERX369636	Illumina HiSeq 2000	PAIRED	RANDOM	GENOMIC	ILLUMINA	ERS327618	ERP000192	['2729S-sc-2013-07-18T13:25:57Z-1669020','Variation discovery in Russian TB isolates-sc-2010-04-20','2583133','ERS327618','SC_EXP_11019_8#62','SAMEA2142699','ERP000192','Variation discovery in Russian TB isolates-sc-2010','203970','ERX369636','PRJEB2138','SC_RUN_11019_8#62','ERR403275']		2014-03-04T20:05:00.000Z			RUS	Europe	Samara																									352	352860400	187076775	PRJEB2138			99.55	1829683	42	lineage2.2.1	Sensitive	['diff','input','tbprofiler','tree']	tuberculosis: unclassified		Mycobacterium tuberculosis
SAMEA112189063	ERR10748469	WGS	CTB/NICD	ERX10200075	NextSeq 550	PAIRED	RANDOM	GENOMIC	ILLUMINA	ERS14298952	ERP143048	['PRJEB58017','32029076','run.S396','South African MDR-TB 2019-2020','ERX10200075','sample.S396','908050','ERS14298952','experiment.S396','SAMEA112189063','ERP143048','ERR10748469']		2023-01-15T15:26:00.000Z																														154	154363112	56040257	PRJEB58017			99.62	1883914	31	lineage4.4.1.1.1	MDR-TB	['diff','tree','tbprofiler','input']	tuberculosis: unclassified		Mycobacterium tuberculosis
SAMEA2683142	ERR751633	WGS	SC	ERX695315	Illumina HiSeq 2000	PAIRED	RANDOM	GENOMIC	ILLUMINA	ERS519203	ERP004677	['ERP004677','Mycobacterium_tuberculosis__HICF__sequencing-sc-2926','SC_RUN_14722_8#94','SAMEA2683142','PH174_LS034M_2-sc-1838337','ERR751633','247745','ERX695315','3336733','PRJEB5280','SC_EXP_14722_8#94','ERS519203']	2011	2016-01-19T00:19:00.000Z			PER	South America			Homo sapiens	3	human																					423	423617800	234173037	PRJEB5280			99.78	1579820	36	lineage4.3.2	MDR-TB	['standford','input','Nimmo_2024','Menardo_2021','Napier_2020','diff','tbprofiler','tree']	tuberculosis: human-adapted	L4.3.2	Mycobacterium tuberculosis
SAMN37457696	SRR26112095	WGS	WADSWORTH CENTER	SRX21826133	Illumina MiSeq	PAIRED	RANDOM	GENOMIC	ILLUMINA	SRS18925741	SRP338930	['SRP338930','SRS18925741','SAMN37457696','37457696','PRJNA766641','SRX21826133','IDR2200056285-01-01','766641','IDR2200056285-01-01.R1.fastq.gz','IDR2200056285','SRR26112095']	2022	2023-09-19T16:19:00.000Z			USA	North America	New York state	As reported: bronchoalveolar lavage	Homo sapiens	3	human																					586	586664554	324387123	PRJNA766641									tuberculosis: unclassified		Mycobacterium tuberculosis
SAMEA115743877	ERR13267682	WGS	UNIVERSITY OF OXFORD, NUFFIELD DEPARTMENT OF MEDIC	ERX12638108	NextSeq 500	PAIRED	RANDOM PCR	GENOMIC	ILLUMINA	ERS20253761	ERP161058	['b28b5ff0-515d-42d2-bc0f-19e45ec26bb9','41869911','ERS20253761','webin-reads-fb9047b33579','ERX12638108','SAMEA115743877','ERP161058','1124794','PRJEB76547','fb9047b33579','ERR13267682']	2020	2024-08-09T03:28:00.000Z			DEU	Europe																										720	720848376	310847084	PRJEB76547								CRyPTIC_2024	tuberculosis: unclassified		Mycobacterium tuberculosis
SAMEA12617001	ERR8158077	WGS	IBV_CSIC	ERX7723038	Illumina MiSeq	PAIRED	RANDOM	GENOMIC	ILLUMINA	ERS10223433	ERP135069	['ERX7723038','WGS_MTB_outbreak','925769','GC504','32808658','ERS10223433','SAMEA12617001','ERR8158077','ERP135069','PRJEB50491']		2023-01-23T06:24:00.000Z																														488	488850133	279698343	PRJEB50491			99.58	1428388	85	lineage2.2.1	Sensitive	['diff','input','tbprofiler','tree']	tuberculosis: unclassified		Mycobacterium tuberculosis
SAMEA1877096	ERR234153	WGS	CSISP	ERX208658	Illumina HiSeq 2000	PAIRED	RANDOM	GENOMIC	ILLUMINA	ERS218204	ERP001731	['MTBC global diversity','ena-RUN-CSISP-28-02-2013-15:18:14:162-57','SAMEA1877096','2116793','L3_1016204','PRJEB3223','ERS218204','ena-EXPERIMENT-CSISP-28-02-2013-15:18:14:162-57','204863','ERR234153','ERX208658','ERP001731']		2013-05-02T21:13:00.000Z			DEU	Europe																										702	702266200	454514971	PRJEB3223			99.13	390940	5	lineage3	Sensitive	['Brites_2018','Menardo_2018','ref_set_CSISP','Menardo_2021','input','tbprofiler']	tuberculosis: human-adapted	L3	Mycobacterium tuberculosis
SAMN31423446	SRR22048431	WGS	NATIONAL INSTITUTE OF INFECTIOUS DISEASES "L. SPALLANZANI"	SRX18029486	NextSeq 500	PAIRED	RANDOM	GENOMIC	ILLUMINA	SRS15536495	SRP373287	['bp0','SRR22048431','SRP373287','SRS15536495','PRJNA834606','31423446','SP312','834606','SRX18029486','87-SP312_S19_L001_R1_001.fastq.gz','SAMN31423446']	2016	2022-10-26T15:26:00.000Z		41.86 N 12.45 E	ITA	Europe	Rome	As reported: bronchoalveolar lavage	Homo sapiens	3	human																					783	783815208	396454072	PRJNA834606			99.41	901213	29	lineage4.1.2.1	Sensitive	['tree','diff','input','tbprofiler']	tuberculosis: unclassified		Mycobacterium tuberculosis
SAMN19657425	SRR14781940	WGS	SIMON FRASER UNIVERSITY	SRX11115329	NextSeq 500	PAIRED	RANDOM	GENOMIC	ILLUMINA	SRS9179317	SRP323639	['SAMN19657425','SRS9179317','PRJNA736718','SRR14781940','736718','bp0','19657425','TB-111-16056-18_S92_R1_001.fastq.gz','TB-111-16056-18_S92','SRP323639','SRX11115329']	2018	2021-06-11T23:54:00.000Z		47.03278 N 28.89972 E	MDA	Europe			Homo sapiens	3	human																					914	914841956	403332482	PRJNA736718			99.44	1479115	50	La1.2.BCG	Other	['diff','tbprofiler','tree','input']	tuberculosis: unclassified		Mycobacterium tuberculosis
SAMEA7157523	ERR5865891	WGS	SWISS TROPICAL AND PUBLIC HEALTH INSTITUTE	ERX5511686	Illumina HiSeq 2500	PAIRED		GENOMIC	ILLUMINA	ERS4917985	ERP123095	['SRS8943373','G02631','19060173','ena-RUN-Swiss Tropical and Public Health Institute-03-05-2021-19:33:15:192-2355','ena-STUDY-Swiss Tropical and Public Health Institute-27-07-2020-11:23:30:592-1894','ena-EXPERIMENT-Swiss Tropical and Public Health Institute-03-05-2021-19:33:15:192-2355','SAMEA7157523','ERS4917985','ERX5511686','ERP123095','PRJEB39561','674180','ERR5865891']		2021-05-15T04:54:00.000Z			GEO	Asia																										1260	1260618168	864047986	PRJEB39561			99.52	1580772	34	lineage2.2.1	MDR-TB	['tree','diff','R-MDR_GEO','input','tbprofiler']	tuberculosis: unclassified		Mycobacterium tuberculosis
SAMEA2079218	['ERR386842','ERR351910']	WGS		['ERX324693','ERX359072']	Illumina HiSeq 2000	PAIRED	RANDOM	GENOMIC	ILLUMINA	ERS253661		['SAMEA2079218','Mycobacterium tuberculosis pilot-sc-2010-07-26','2375695','PRJEB2221','ERX324693','SC_EXP_10396_1#66','ERX359072','ERR351910','ERP000276','203976','S00018363-sc-2013-06-06T15:01:30Z-1641767','SC_RUN_10396_1#66','SC_RUN_10868_7#66','SC_EXP_10868_7#66','ERS253661','ERR386842']																																737	738307600	369397574	PRJEB2221			99.14	3657542	81	lineage1.2.2.2	Sensitive	['diff','tree','tbprofiler','input']	tuberculosis: unclassified		Mycobacterium tuberculosis
SAMEA897877	ERR036232	WGS	SC	ERX1995630	Illumina HiSeq 2000	PAIRED	RANDOM	GENOMIC	ILLUMINA	ERS019775	ERP000436	['ERX1995630','627304','ERR036232','ERS019775','72464-sc-2011-01-27-1026562','PRJEB2358','ERP000436','SC_EXP_5961_4#5','SC_RUN_5961_4#5','SAMEA897877','Whole_genome_sequencing_of_Mycobacterium_tuberculosis_from_a_population_in_Malawi___transmission_dynamics_and_associations_with_HIV-sc-2010-12-14','203880']	1997	2014-08-31T15:43:00.000Z			MWI	Africa		sputum	Homo sapiens	3	human					S		S					S	S	S							657	657003600	315669316	PRJEB2358	Coll_2018							['Napier_2020','Coll_2018','input']	tuberculosis: human-adapted	L4.3.4.2.1	Mycobacterium tuberculosis
SAMEA7554293	ERR4820926	WGS	PUBLIC HEALTH ENGLAND	ERX4690768	Illumina MiSeq	PAIRED	RANDOM	GENOMIC	ILLUMINA	ERS5310938	ERP124941	['773303','sample.23747','PRJEB41201','ERR4820926','project.PHE-TB','ERS5310938','experiment.23747','22473688','SAMEA7554293','ERX4690768','run.23747','ERP124941']		2021-11-11T01:55:00.000Z			GBR	Europe										S		S					S	S								196	196513437	119055835	PRJEB41201	Walker_2022		95.22	1021406	35	lineage4.8	Sensitive	['CRyPTIC_PHE','Walker_2022','diff','tbprofiler','tree','input']	tuberculosis: unclassified		Mycobacterium tuberculosis
SAMEA3501032	ERR978712	WGS	FZB	ERX1055573	Illumina HiSeq 2500	PAIRED		GENOMIC	ILLUMINA	ERS808181	ERP010845	['5818840','SAMEA3501032','GE0094','ERX1055573','ERR978712','ERP010845','ERS808181','343763','ena-STUDY-FZB-25-06-2015-10:04:29:280-31','PRJEB9709','ena-RUN-FZB-07-08-2015-18:01:15:557-54','ena-EXPERIMENT-FZB-07-08-2015-18:01:15:557-54']		2016-09-29T04:20:00.000Z			GRL	North America	East Greenland																									562	562459500	329311723	PRJEB9709			99.68	1429246	49	lineage4.8	Sensitive	['diff','Napier_2020','tbprofiler','input','tree','Menardo_2021']	tuberculosis: human-adapted	L4.8	Mycobacterium tuberculosis
SAMN15702983	SRR12395334	WGS	WADSWORTH CENTER	SRX8893563	MinION	SINGLE	RANDOM	GENOMIC	OXFORD_NANOPORE	SRS7152585	SRP276100	['SRP276100','SRX8893563','A12','SRR12395334','650381','PRJNA650381','IDR1900034837-01-01.fastq.gz','SAMN15702983','15702983','bp0','IDR1900034837-01-01','SRS7152585']	2019	2020-08-05T13:32:00.000Z		40.7481119 N 73.98438414 W	USA	North America	New York	As reported: UR	Homo sapiens	3	human																					427	427863815	392275012	PRJNA650381									tuberculosis: unclassified		Mycobacterium tuberculosis
SAMEA104304835	ERR2124075	WGS	LSHTM	ERX2180927	Illumina HiSeq 2000	PAIRED		GENOMIC	ILLUMINA	ERS1929813	ERP012255	['ERS1929813','314057','PRJEB10950','ERP012255','ena-RUN-LSHTM-16-09-2017-00:57:54:846-1','ERX2180927','SAMEA104304835','ena-EXPERIMENT-LSHTM-16-09-2017-00:57:54:846-1','7660694','ena-STUDY-LSHTM-24-09-2015-16:14:02:946-458','TDR_1','ERR2124075']		2017-12-27T17:58:00.000Z														S		R						R	S							617	617811748	422120226	PRJEB10950	Coll_2018		99.71	1458260	32	lineage4.6.1.2	MDR-TB	['Coll_2018','input','diff','tree','tbprofiler']	tuberculosis: unclassified		Mycobacterium tuberculosis
SAMN18146418	SRR13861536	WGS	UNIVERISTY OF ANTWERP	SRX10242606	Illumina HiSeq 2500	PAIRED		GENOMIC	ILLUMINA	SRS8383849	SRP308980	['ID2568926426','SRS8383849','SPUTUM1500K-FASTA24-MPER47.69-CONTHsap-CPER52.31-SEED2568926426','SRR13861536','PRJNA706121','706121','SRX10242606','SRP308980','18146418','bp0','SAMN18146418','STUDYSPUTUM1500K-FASTA24-MPER47.69-CONTHsap-CPER52.31-SEED2568926426.R1.fastq.gz']	2021	2021-03-05T03:52:00.000Z						simulated/in silico																								449	449996400	237482031	PRJNA706121								['denylist','input','laboratory_synthetic']	tuberculosis: human-adapted	L4	Mycobacterium tuberculosis	H37Rv
SAMEA104447170	ERR2229678	WGS	STATENS SERUM INSTITUT	ERX2283017	Illumina MiSeq	PAIRED	RANDOM	GENOMIC	ILLUMINA	ERS2065112	ERP022352	['388615','ERS2065112','ena-EXPERIMENT-STATENS SERUM INSTITUT-21-12-2017-12:46:39:849-891','ERX2283017','ena-STUDY-STATENS SERUM INSTITUT-03-04-2017-09:47:03:433-394','ERP022352','PRJEB20214','8234777','SAMEA104447170','ena-RUN-STATENS SERUM INSTITUT-21-12-2017-12:46:39:849-891','DKC2-0763','ERR2229678']	2004	2017-12-22T16:19:00.000Z			DNK	Europe		sputum	Homo sapiens	3	human																					97	97136549	57492352	PRJEB20214			99.44	631199	18	lineage4.8	HR-TB	['input','diff','outbreak_1112-15_DNK','tbprofiler']	tuberculosis: unclassified		Mycobacterium tuberculosis
SAMN15772603	SRR12420652	WGS	FUDAN UNIVERSITY	SRX8916627	Illumina HiSeq 2500	PAIRED	RANDOM PCR	GENOMIC	ILLUMINA	SRS7173199	SRP276868	['SRS7173199','p90','XZ06117_R1.fastq.gz','bp0','656167','SRX8916627','XZ06117','SRR12420652','PRJNA656167','SRP276868','SAMN15772603','15772603']	2006	2020-08-10T10:35:00.000Z			CHN	Asia	Tibet	sputum	Homo sapiens	3	human																					724	724105200	290342645	PRJNA656167			97.85	1296487	22	lineage2.2.1	HR-TB	['input','tbprofiler','diff']	tuberculosis: unclassified		Mycobacterium tuberculosis
SAMEA112803931	ERR11044247	WGS	FZB	ERX10491038	NextSeq 500	PAIRED		GENOMIC	ILLUMINA	ERS14811477	ERP010814	['ERS14811477','ERP010814','ena-STUDY-FZB-22-06-2015-17:16:39:392-292','18012690','ERX10491038','ena-RUN-TAB-21-03-2023-10:23:43:100-79440','ERR11044247','287903','SAMEA112803931','ena-EXPERIMENT-TAB-21-03-2023-10:23:43:100-79439','PRJEB9680','33855986']		2023-07-20T20:55:00.000Z																														1153	1153992018	497053987	PRJEB9680			96.93	1708212	58	lineage4.8	RR-TB	['tree','tbprofiler','input','diff']	tuberculosis: unclassified		Mycobacterium tuberculosis
SAMN05576250	SRR4037596	WGS	HARVARD MEDICAL SCHOOL	SRX2028718	Illumina HiSeq 2000	PAIRED	RANDOM	GENOMIC	ILLUMINA	SRS1623052	SRP082185	['323744','SRP082185','SRX2028718','SAMN05576250','SRS1623052','755-L2B2_2.fastq.gz','5576250','SRR4037596','P27-Lung2-B2','PRJNA323744']	2013-08	2016-08-18T14:41:00.000Z		29.6483 S 30.3318 E	ZAF	Africa	Kwazulu-Natal	lung	Homo sapiens	3	human																					294	294183508	203621267	PRJNA323744								['input','intrapatient_ZAF','Napier_2020','denylist']	tuberculosis: human-adapted	L4.3.2.1	Mycobacterium tuberculosis
SAMN13937569	SRR11033696	WGS	BROAD INSTITUTE	SRX7685930	Illumina NovaSeq 6000	PAIRED	RANDOM	GENOMIC	ILLUMINA	SRS6112429	SRP075210	['GCID-2813.bam','G-751_S_1','SRS6112429','PRJNA318002','SRR11033696','SRP075210','SAMN13937569','Mycobacterium tuberculosis G-751','318002','SRX7685930','13937569']	2019	2020-02-06T15:14:00.000Z			GEO	Asia	Tbilisi	sputum	Homo sapiens	3	human																					4427	4427830380	1432293012	PRJNA318002			99.39	1684086	57	lineage2.2.1	Sensitive	['diff','input','tbprofiler','tree']	tuberculosis: unclassified		Mycobacterium tuberculosis
SAMN38644559	SRR27048709	WGS	FIOCRUZ	SRX22738012	NextSeq 500	PAIRED		GENOMIC	ILLUMINA	SRS19726526	SRP475706	['961353','SAMN38644559','38644559','SRX22738012','KAN-961353','KAN-961353_lib10519_nextseq_n0146_151bp_R1.fastq.gz','1048499','PRJNA1048499','SRR27048709','SRP475706','bp0','SRS19726526']	1996	2023-12-04T17:01:00.000Z			CZE	Europe		sputum	Homo sapiens	3	human																					517	517777111	239063704	PRJNA1048499									NTM: unclassified		Mycobacterium kansasi
SAMN20512809	SRR15316113	WGS	SCHOOL OF PUBLIC HEALTH, FUDAN UNIVERSITY	SRX11620899	Illumina HiSeq 2000	PAIRED	PCR	GENOMIC	ILLUMINA	SRS9656160	SRP330727	['bp0','SAMN20512809','G163_R1.fastq.gz','SRS9656160','20512809','SRX11620899','PRJNA751240','SRP330727','751240','SRR15316113','G163','2003-West-022']	2003	2021-08-01T01:21:00.000Z		30.29 N 120.21 E	CHN	Asia	Zheijiang	sputum	Homo sapiens	3	human																					922	922757100	420871601	PRJNA751240			98.99	1727922	58	lineage4.4	Sensitive	['diff','input','timelapse_Zhejiang_CHN','tree','tbprofiler']	tuberculosis: unclassified		Mycobacterium tuberculosis
SAMN19113249	SRR14519716	WGS	MDUPHL	SRX10865351	NextSeq 500	PAIRED	RANDOM	GENOMIC	ILLUMINA	SRS8960691	SRP319622	['729189','SRS8960691','AUSMDU00060019','SRP319622','AUSMDU00060019_R1.fq.gz','19113249','bp0','NB551233_HJY7YBGXC_AUSMDU00060019','SRR14519716','SAMN19113249','PRJNA729189','SRX10865351']	2003	2021-05-15T03:43:00.000Z			AUS	Oceania	Northern Territory		Homo sapiens	3	human																					957	957379272	398981438	PRJNA729189			99.17	1701568	55	lineage1.2.1.2.1	Sensitive	['tbprofiler','diff','input','tree']	tuberculosis: unclassified		Mycobacterium tuberculosis
SAMEA1101662	ERR2510367	WGS	SAN RAFFAELE SCIENTIFIC INSTITUTE	ERX2529782	NextSeq 500	PAIRED	RANDOM	GENOMIC	ILLUMINA	ERS2394683	ERP107941	['experiment.3377','10120995','run.3377','sample.3377','493033','ERP107941','PRJEB25972','ERR2510367','ERS2394683','project.First_10k_genomes_study_set_3','SAMEA1101662','ERX2529782']		2021-10-23T14:06:00.000Z			PAK	Asia						S				S	S	S	S	S				S	S	S	S	S	S	S	S	478	478626212	214008008	PRJEB25972	['Walker_2022','CRyPTIC_reuse_table']		99.34	1558589	46	lineage3	Sensitive	['CRyPTIC_reuse_table','CRyPTIC_SanRaffaele','Walker_2022','tree','tbprofiler','Napier_2020','input','diff']	tuberculosis: human-adapted	L3	Mycobacterium tuberculosis
SAMN34257597	SRR24222992	WGS	PUBLIC HEALTH LABORATORY TEL AVIV	SRX20019355	Illumina MiSeq	PAIRED	RANDOM	GENOMIC	ILLUMINA	SRS17360936	SRP433479	['34257597','SRP433479','SRR24222992','SAMN34257597','TB-101','bp0','TB-101_S1','SRS17360936','PRJNA957554','SRX20019355','957554','TB-101_S1_L001_R1_001.fastq.gz']	2021	2023-04-20T01:27:00.000Z		31.0461 N 34.8516 E	ISR	Asia		As reported: Urine, urine	Homo sapiens	3	human																					334	334430937	194657344	PRJNA957554			99.61	2008498	69	lineage4.8	Sensitive	['tree','tbprofiler','input','diff']	tuberculosis: human-adapted	L4	Mycobacterium tuberculosis
SAMEA1688557	ERR221559	WGS	SC	ERX196224	Illumina HiSeq 2000	PAIRED	RANDOM	GENOMIC	ILLUMINA	ERS163375	ERP001072	['PRJEB2794','ERP001072','ERR221559','SC_EXP_8718_5#36','03006760-sc-2012-08-16T16:11:45Z-1466615','1888695','Karonga_Prevention_Study__KPS____whole_genome_sequencing_in_a_whole_population-sc-2011-12-13T10:33:26Z-2066','204548','ERS163375','SC_RUN_8718_5#36','Karonga_Prevention_Study__KPS____whole_genome_sequ','SAMEA1688557','ERX196224']	2002	2013-01-23T19:00:00.000Z			MWI	Africa	Karonga	sputum	Homo sapiens	3	human							S						S								311	311429200	144002190	PRJEB2794	Coll_2018		99.51	2830707	63	lineage4.1.2	Sensitive	['Menardo_2021','tbprofiler','Menardo_2018','input','Napier_2020','Coll_2018','diff','Karonga_Prevention_Study','tree']	tuberculosis: human-adapted	L4.1.2	Mycobacterium tuberculosis
SAMN21616718	SRR16057969	WGS	PUBLIC HEALTH ONTARIO	SRX12344699	Illumina MiSeq	PAIRED	RANDOM	GENOMIC	ILLUMINA	SRS10317078	SRP338617	['bp0','21616718','2019-253_R1.fastq.gz','SRX12344699','2019-253','PRJNA766079','766079','SRP338617','SRS10317078','SRR16057969','SAMN21616718']	2019	2021-09-24T21:45:00.000Z			CAN	North America	Ontario		Homo sapiens	3	human					S		S					S	S								382	382499020	239204441	PRJNA766079	CRyPTIC_WHO2021_PMC7612554		99.47	1051654	62	lineage4.2.1	Sensitive	['tbprofiler','input','diff','Walker_2022','tree']	tuberculosis: unclassified		Mycobacterium tuberculosis
SAMEA7564206	ERR4831890	WGS	OUCRU-HCMC	ERX4701833	Illumina MiSeq	PAIRED	RANDOM	GENOMIC	ILLUMINA	ERS5320837	ERP125021	['sample.32829','PRJEB41280','experiment.32829','773347','SAMEA7564206','ERP125021','ERS5320837','ERX4701833','run.32829','22479771','ERR4831890','project.CRyPTIC_08_02TB']		2021-11-11T11:59:00.000Z			VNM	Asia						S				S	S	R	S	S				S		S	R	S	S	S	S	170	170439634	112293867	PRJEB41280	['CRyPTIC_reuse_table','Walker_2022']		99.55	896389	28	lineage2.2.1	HR-TB	['Walker_2022','CRyPTIC_reuse_table','input','tree','CRyPTIC_OUCRU','diff','tbprofiler']	tuberculosis: unclassified		Mycobacterium tuberculosis
SAMN03648457	SRR2101210	WGS	UNIVERSITY OF OXFORD	SRX1095904	Illumina HiSeq 2500	PAIRED	RANDOM	GENOMIC	ILLUMINA	SRS991232	SRP061066	['PRJNA282721','282721','SRX1095904','3648457','SRS991232','48c392ce-3b44-4002-b147-93732ec59a94_R00000039_v3.bam','SRP061066','SAMN03648457','SRR2101210','C00017944']		2015-07-16T14:51:00.000Z			GBR	Europe										S		S					S	S								371	371546200	253049636	PRJNA282721	CRyPTIC_WHO2021_PMC7612554		99.49	1879909	42	lineage3	Sensitive	['Menardo_2018','Napier_2020','tbprofiler','diff','Menardo_2021','tree','Walker_2022','input']	tuberculosis: human-adapted	L3	Mycobacterium tuberculosis
SAMEA11225769	ERR7902741	WGS	FZB	ERX7470886	Illumina MiSeq	PAIRED		GENOMIC	ILLUMINA	ERS8875244	ERP005779	['SAMEA11225769','24647258','ena-RUN-FZB-04-01-2022-15:51:50:338-161','ena-STUDY-FZB-08-05-2014-02:23:48:240-40','PRJEB6273','ERS8875244','ena-EXPERIMENT-FZB-04-01-2022-15:51:50:338-161','325612','ERR7902741','ERP005779','ERX7470886','9267-01']		2022-07-26T21:07:00.000Z																														600	600769586	389915263	PRJEB6273								input	MTBC		Mycobacterium tuberculosis complex sp.
SAMN07411329	SRR5894881	WGS	BEIJING TUBERCULOSIS AND THORACIC TUMOR RESEARCH INSTITUTE	SRX3060465	Illumina HiSeq 4000	PAIRED	RANDOM	GENOMIC	ILLUMINA	SRS2406406	SRP114813	['wHAXPI029228-112','SRX3060465','395592','13476.300_wHAXPI029228-112_Clean.1.fq.gz','Mtb13476','SAMN07411329','7411329','SRP114813','PRJNA395592','SRS2406406','SRR5894881']	2013	2017-08-04T02:28:00.000Z		39.92 N 116.65 E	CHN	Asia	Jilin	As reported: XDR-TB patient	Homo sapiens	3	human																					1512	1512238800	640052164	PRJNA395592			98.51	1803584	59	lineage2.2.1	MDR-TB	['input','Nimmo_2024','diff','tbprofiler','tree']	tuberculosis: human-adapted	L2.2.1	Mycobacterium tuberculosis
SAMEA4041320	ERR1465731	WGS	UNIVERSITY OF BASEL	ERX1536208	Illumina HiSeq 2500	PAIRED	RANDOM	GENOMIC	ILLUMINA	ERS1212430	ERP012852	['ERS1212430','ERX1536208','ERR1465731','G04443','ena-STUDY-UNIVERSITY OF BASEL-19-10-2015-17:08:25:268-8','ena-EXPERIMENT-UNIVERSITY OF BASEL-21-06-2016-07:30:55:133-10','SAMEA4041320','5808317','343620','ERP012852','ena-RUN-UNIVERSITY OF BASEL-21-06-2016-07:30:55:133-10','PRJEB11460']		2016-09-29T23:41:00.000Z																														331	331396150	219006964	PRJEB11460			99.47	1428914	30	lineage4.1.2.1	Sensitive	['Napier_2020','tree','tbprofiler','Stucki_2016','input','diff']	tuberculosis: human-adapted	L4.1.2.1	Mycobacterium tuberculosis
SAMN32818731	SRR23174589	WGS	AGRIFOOD AND BIOSCIENCES INSTITUTE	SRX19124697	Illumina HiSeq X	PAIRED	PCR	GENOMIC	ILLUMINA	SRS16523971	SRP418517	['SAMN32818731','SRX19124697','SRP418517','bp0','BTB_TVR_001_Bad_2015_6.263_NI_1.fastq.gz','SRR23174589','32818731','BTB_TVR_001','925930','TVR001','PRJNA925930','SRS16523971']	2015	2023-01-20T19:02:00.000Z			GBR	Europe			Meles meles	1	badger																					445	445856400	145301386	PRJNA925930			99.34	1880072	43	La1.8.1	Other	['tbprofiler','tree','diff','input']	tuberculosis: animal-adapted	La1	Mycobacterium bovis
SAMEA3281362	ERR772255	WGS	NORWEGIAN INSTITUTE OF PUBLIC HEALTH	ERX715134	Illumina HiSeq 2000	PAIRED	RANDOM	GENOMIC	ILLUMINA	ERS668891	ERP009710	['Ra4','ena-EXPERIMENT-NORWEGIAN INSTITUTE OF PUBLIC HEALTH-03-03-2015-08:26:10:658-2','ena-RUN-NORWEGIAN INSTITUTE OF PUBLIC HEALTH-03-03-2015-08:26:10:659-2','ERX715134','SAMEA3281362','282873','ERP009710','PRJEB8689','ena-STUDY-NORWEGIAN INSTITUTE OF PUBLIC HEALTH-02-03-2015-14:01:10:499-103','ERR772255','3580544','ERS668891']	2009	2015-05-02T11:24:00.000Z			ARG	South America		sputum	Homo sapiens	3	human																					335	335691478	215660632	PRJEB8689			91.57	618328	14	lineage4.3.2	MDR-TB	['tree','Nimmo_2024','input','standford','tbprofiler','diff']	tuberculosis: human-adapted	L4	Mycobacterium tuberculosis
SAMN31443295	SRR22041809	WGS	UNIVERSITY OF MINNESOTA	SRX18023036	Illumina iSeq 100	SINGLE	other	GENOMIC	ILLUMINA	SRS15530901	SRP404511	['ppgK::Tn genome','SRX18023036','PRJNA894209','894209','SRR22041809','ppgK_S8_R1_001.fastq.gz','31443295','SRS15530901','ppgk::Tn whole-genome sequencing','bp0','SRP404511','SAMN31443295']		2022-10-25T20:29:00.000Z						laboratory-obtained strain	Homo sapiens	3	human																					151	151257304	46111989	PRJNA894209									tuberculosis: human-adapted	L4	Mycobacterium tuberculosis	Erdman
SAMN31039698	SRR21728163	WGS	WADSWORTH CENTER	SRX17723981	Illumina MiSeq	PAIRED	RANDOM	GENOMIC	ILLUMINA	SRS15253948	SRP338930	['SRP338930','SRX17723981','31039698','IDR2000209654-01-01_S15_L001_R1_001.fastq.gz','SAMN31039698','IDR2000209654','PRJNA766641','766641','SRR21728163','SRS15253948']	2020	2022-09-27T14:57:00.000Z			USA	North America	New York state		Homo sapiens	3	human																					474	474736842	266875148	PRJNA766641			99.49	1575739	87	lineage1.1.2	Sensitive	['tbprofiler','input','diff','tree']	tuberculosis: unclassified		Mycobacterium tuberculosis
SAMEA115748830	ERR13289685	WGS	UNIVERSITY OF OXFORD, NUFFIELD DEPARTMENT OF MEDIC	ERX12660111	Illumina MiSeq	PAIRED	RANDOM PCR	GENOMIC	ILLUMINA	ERS20265117	ERP161058	['b28b5ff0-515d-42d2-bc0f-19e45ec26bb9','webin-reads-7708ef3b4a8c','SAMEA115748830','1124794','PRJEB76547','7708ef3b4a8c','ERS20265117','ERP161058','ERR13289685','ERX12660111','41891528']	2017	2024-08-22T00:53:00.000Z			GBR	Europe																										259	259728335	175694505	PRJEB76547								CRyPTIC_2024	tuberculosis: unclassified		Mycobacterium tuberculosis
SAMEA4706574	ERR3439311	WGS	WELLCOME SANGER INSTITUTE	ERX3461331	Illumina HiSeq X Ten	PAIRED	RANDOM	GENOMIC	ILLUMINA	ERS2526736	ERP021867	['816f130a-5454-11e8-bf7f-3c4a9275d6c8','ERX3461331','SC_RUN_26268_2#90','12303948','480613','Exploring_the_richness_of_Mycobacterium_bovis_strain_diversity-sc-4667','PRJEB19799','SC_EXP_26268_2#90','ERR3439311','ERP021867','SAMEA4706574','ERS2526736']		2019-07-18T09:26:00.000Z			GBR	Europe																										159	159166986	38305775	PRJEB19799			99.38	861517	28	La1.8.1	Other	['tree','diff','input','bovis_GBR','tbprofiler']	tuberculosis: animal-adapted	La1	Mycobacterium bovis
SAMEA7525000	ERR4796544	WGS	FOUNDATION FOR MEDICAL RESEARCH INDIA	ERX4665958	NextSeq 500	PAIRED	RANDOM	GENOMIC	ILLUMINA	ERS5281475	ERP124850	['project.Mumbai','run.1269','sample.1269','PRJEB41116','22458565','ERP124850','SAMEA7525000','ERX4665958','experiment.1269','ERR4796544','773292','ERS5281475']		2021-11-09T21:47:00.000Z			IND	Asia	Mumbai					S	S			I	S	R	S	S				R		S	S	S	S	S	R	605	605603700	236507141	PRJEB41116	['CRyPTIC_reuse_table','Walker_2022']		99.53	1730056	54	lineage3	Pre-XDR-TB	['CRyPTIC_IND','tbprofiler','diff','Walker_2022','CRyPTIC_reuse_table','input','tree']	tuberculosis: unclassified		Mycobacterium tuberculosis
SAMEA7527427	ERR4798834	WGS	FOUNDATION FOR MEDICAL RESEARCH INDIA	ERX4668258	NextSeq 500	PAIRED	RANDOM	GENOMIC	ILLUMINA	ERS5283898	ERP124850	['PRJEB41116','experiment.27299','773292','project.Mumbai','ERR4798834','ERS5283898','SAMEA7527427','22460972','sample.27299','ERP124850','run.27299','ERX4668258']		2021-11-10T01:28:00.000Z			IND	Asia	Mumbai					S	S				S		S	S							S		S	S		545	545355000	234290665	PRJEB41116	Walker_2022		99.53	1615015	54	lineage4.3.3	Sensitive	['CRyPTIC_IND','Walker_2022','tbprofiler','tree','diff','input']	tuberculosis: unclassified		Mycobacterium tuberculosis
SAMN05918756	SRR28394273	WGS	FIND, THE FOUNDATION FOR INNOVATIVE NEW DIAGNOSTICS	SRX23999079	Illumina HiSeq 2500	PAIRED	RANDOM	GENOMIC	ILLUMINA	SRS20795648	SRP496567	['PRJNA343736','Peru4666_R1.fastq.gz','SRP496567','WGS-Peru4666','SAMN05918756','343736','01-R0905','SRR28394273','SRS20795648','5918756','SRX23999079']	2012	2024-03-20T08:00:00.000Z		12 S 77 W	PER	South America	Lima	As reported: patient	Homo sapiens	3	human																					1715	1715336250	752110841	PRJNA343736			99.62	1890678	54	lineage4.3.2	Sensitive	['tree','tbprofiler','input','diff','standford']	tuberculosis: unclassified		Mycobacterium tuberculosis
SAMN22014231	SRR16168839	WGS	ENGELHARDT INSTITUTE OF MOLECULAR BIOLOGY RAS	SRX12453607	Illumina MiniSeq	PAIRED	RANDOM	GENOMIC	ILLUMINA	SRS10419647	SRP339780	['SRS10419647','PRJNA768108','Jk.003','bp0','22014231','SRX12453607','SRP339780','SAMN22014231','pO600_S11_L001_R1_001.fastq.gz','SRR16168839','768108']	2020	2021-10-02T17:47:00.000Z		55.751244 N 37.618423 E	RUS	Europe	Moscow	sputum	Homo sapiens	3	human																					2035	2035325411	725661161	PRJNA768108			99.58	1877875	64	lineage2.2.1	XDR-TB	['input','tbprofiler','diff','tree']	tuberculosis: unclassified		Mycobacterium tuberculosis
SAMN21856045	SRR16088146	WGS	NIH / NIAID	SRX12374573	NextSeq 500	PAIRED	RANDOM	GENOMIC	ILLUMINA	SRS10345482	SRP338907	['766649','SRP338907','PRJNA766649','bp0','9572','SRR16088146','TBPO-666_lib33709_nextseq_n0277_151bp.filtered_2nd.1.fastq.gz','21856045','SRS10345482','SAMN21856045','SRX12374573']	2018	2021-10-16T12:52:00.000Z		41.7151 N 44.8271 E	GEO	Asia	Tbilisi	sputum	Homo sapiens	3	human																					851	851750918	411180059	PRJNA766649			99.73	1347984	46	lineage4.3.3	Pre-XDR-TB	['tree','input','tbprofiler','diff']	tuberculosis: unclassified		Mycobacterium tuberculosis
SAMEA114625964	ERR12268456	WGS	Campania Region Hospital	ERX11678673	NextSeq 500	PAIRED	other	GENOMIC	ILLUMINA	ERS17008452	ERP154616	['E-MTAB-13058_2','ERS17008452','1042066','E-MTAB-13058_2:2019_SS_4_S4','ERX11678673','38310531','ERP154616','E-MTAB-13058_2:2019_SS_4_S4_R','PRJEB69682','ERR12268456','SAMEA114625964','E-MTAB-13058_2:2019_SS_4_S4_p']		2023-11-19T13:49:00.000Z																														277	277313312	129575344	PRJEB69682			99.63	1402546	48	lineage4.1.2.1	Sensitive	['input','tree','diff','tbprofiler']	tuberculosis: human-adapted	L4	Mycobacterium tuberculosis	H37Rv
SAMN31672597	SRR22251139	WGS	INSTITUTE OF CLINICAL PATHOLOGY AND MEDICAL RESEARCH	SRX18227917	NextSeq 500	PAIRED	RANDOM	GENOMIC	ILLUMINA	SRS15724199	SRP407089	['SRP407089','SRX18227917','SAMN31672597','31672597','SRR22251139','17-3391-0017_1.fastq.gz','17-3391-0017','SRS15724199','bp0','899911','PRJNA899911']	2017	2022-11-09T23:52:00.000Z			AUS	Oceania	NSW		Homo sapiens	3	human																					302	302687363	146814336	PRJNA899911			99.49	2005721	57	lineage4.8	Other	['input','diff','tbprofiler','tree']	tuberculosis: unclassified		Mycobacterium tuberculosis
SAMEA1118072	ERR2512891	WGS	PHE	ERX2532101	Illumina HiSeq 2500	PAIRED	RANDOM	GENOMIC	ILLUMINA	ERS2397481	ERP107961	['sample.4531','ERP107961','493034','ERS2397481','project.First_10k_genomes_study_set_4','ERR2512891','ERX2532101','PRJEB25991','10122018','experiment.4531','SAMEA1118072','run.4531']		2021-10-23T15:07:00.000Z			GBR	Europe	England									S		S					S	S								572	572619180	304414021	PRJEB25991	Walker_2022		99.59	1870830	63	lineage4.5	Sensitive	['CRyPTIC_PHE','Napier_2020','input','diff','tbprofiler','Walker_2022','tree']	tuberculosis: human-adapted	L4.5	Mycobacterium tuberculosis
SAMN40030581	SRR28045195	WGS	CHRISTIAN MEDICAL COLLAGE, VELLORE	SRX23696502	Illumina NovaSeq 6000	PAIRED	RANDOM	GENOMIC	ILLUMINA	SRS20526689	SRP226525	['PRJNA575883','SRX23696502','40030581','SAMN40030581','SRS20526689','575883','2101011548','2101011548_R1.fastq.gz','SRR28045195','SRP226525']	2022	2024-02-22T06:58:00.000Z		21.7679 N 78.8718 E	IND	Asia	Madhya Pradesh - Bhairopur		Homo sapiens	3	human																					1046	1046216788	457814555	PRJNA575883			74.63	1298087	38	lineage1.1.3	Sensitive	['tree','input','diff','tbprofiler']	tuberculosis: unclassified		Mycobacterium tuberculosis
SAMN06221418	SRR5181923	WGS	SAN DIEGO STATE UNIVERSITY	SRX2498032	PacBio RS	SINGLE		GENOMIC	PACBIO_SMRT	SRS1924885	SRP096895	['SAMN06221418','SRP096895','SRR5181923','353873','PRJNA353873','6221418','SRS1924885','4-0002','m120330_183210_42152_c100306992550000001523011008061220_s1_p0.sts.csv','SRX2498032']	2009	2017-01-17T13:52:00.000Z		33.94 S 25.60 E	ZAF	Africa		sputum	Homo sapiens	3	human																					362	362031744	1465459545	PRJNA353873									tuberculosis: unclassified		Mycobacterium tuberculosis
SAMN36974174	SRR25628568	WGS	CHINESE CENTER FOR DISEASE CONTROL AND PREVENTION	SRX21355463	Illumina HiSeq X	PAIRED	RANDOM PCR	GENOMIC	ILLUMINA	SRS18600076	SRP454875	['library_50','1005189','hn2018183040_1.fastq.gz','SRX21355463','hn2018183040','SAMN36974174','PRJNA1005189','bp0','SRR25628568','SRP454875','36974174','SRS18600076']		2023-08-14T09:10:00.000Z							Homo sapiens	3	human																					1117	1117671300	336798147	PRJNA1005189			99.58	1819663	60	lineage2.2.1.1	Sensitive	['tree','input','tbprofiler','diff']	tuberculosis: unclassified		Mycobacterium tuberculosis
SAMEA7551624	ERR4818260	WGS	PUBLIC HEALTH ENGLAND	ERX4688102	Illumina HiSeq 2500	PAIRED	RANDOM	GENOMIC	ILLUMINA	ERS5308272	ERP124941	['ERP124941','22471017','experiment.21080','PRJEB41201','ERR4818260','project.PHE-TB','773303','SAMEA7551624','ERX4688102','ERS5308272','sample.21080','run.21080']		2021-11-10T19:08:00.000Z			GBR	Europe																										171	171521354	69801440	PRJEB41201			99.18	1627961	34	lineage4.1.2.1	Sensitive	['tbprofiler','tree','input','CRyPTIC_PHE','diff']	tuberculosis: unclassified		Mycobacterium tuberculosis
SAMN38210290	SRR26794335	WGS	HMS	SRX22491935	Illumina HiSeq 4000	SINGLE	cDNA	GENOMIC	ILLUMINA	SRS19505050	SRP471323	['7065','PRJNA1039243','SRS19505050','1039243','SRP471323','bp0','38210290','SAMN38210290','SRR26794335','Peru7065_R1.fastq.gz','Peru7065','SRX22491935']	2011	2023-11-11T22:53:00.000Z			PER	South America		sputum	Homo sapiens	3	human																					196	196293300	97207618	PRJNA1039243								standford	tuberculosis: unclassified		Mycobacterium tuberculosis
SAMN32709479	SRR23061627	AMPLICON	GENOSCREEN	SRX19015055	Illumina MiSeq	PAIRED	PCR	GENOMIC	ILLUMINA	SRS16434516	SRP417183	['32709479','923280','SAMN32709479','SRP417183','SRX19015055','bp0','SRS16434516','299','Deeplex48','299_S4_L001_R1_001.fastq.gz','PRJNA923280','SRR23061627']		2023-01-12T09:45:00.000Z			BRA	South America		skin	Homo sapiens	3	human																					59	59635858	36564871	PRJNA923280									leprosy		Mycobacterium leprae
SAMN41665282	SRR29274285	WGS	FIND, THE FOUNDATION FOR INNOVATIVE NEW DIAGNOSTICS	SRX24791622	Illumina HiSeq 2000	PAIRED	RANDOM	GENOMIC	ILLUMINA	SRS21508851	SRP511585	['SRS21508851','bp0','SRR29274285','41665282','1119933','EUST09144_lib13_R1.fastq.gz','SRX24791622','EUST09144','PRJNA1119933','SRP511585','SAMN41665282','EUST09144_lib13']	2017-12	2024-06-04T09:45:00.000Z			BGR	Europe			Homo sapiens	3	human																					399	399876251	165530784	PRJNA1119933									tuberculosis: unclassified		Mycobacterium tuberculosis
SAMEA110420160	ERR9992803	WGS	CTB/NICD - SOUTH AFRICA, SOUTH AFRICA	ERX9533209	Illumina NovaSeq 6000	PAIRED	RANDOM	GENOMIC	ILLUMINA	ERS12518235		['run.753.1.b557cface53f1f216339e2a928b6b510','SAMEA110420160','experiment.753.58aecac2','ERX9533209','30016628','ERS12518235','ERR9992803','sample.753.97b633e9']		2022-08-10T14:21:00.000Z																														731	731337696	228645764										tuberculosis: unclassified		Mycobacterium tuberculosis
SAMN09284607	SRR7240034	WGS	USDA-NVSL-DBL	SRX4146160	Illumina MiSeq	PAIRED	RANDOM PCR	GENOMIC	ILLUMINA	SRS3359778	SRP053287	['SAMN09284607','PRJNA251692','99-2505_S28_L001_R2_001.fastq.gz','SRP053287','251692','SRS3359778','99-2505','9284607','SRR7240034','SRX4146160']		2018-05-31T08:41:00.000Z							Bos taurus	2	domestic cattle																					549	549936731	372300365	PRJNA251692			99.46	1212839	65	La1.8.1	Other	['input','tbprofiler','tree','diff']	tuberculosis: animal-adapted	La1	Mycobacterium bovis
SAMN19688693	SRR14802263	WGS	SIMON FRASER UNIVERSITY	SRX11135254	NextSeq 500	PAIRED	RANDOM	GENOMIC	ILLUMINA	SRS9198644	SRP323639	['736718','SAMN19688693','TB-MoldovaSeq-DNA014-382_S14','PRJNA736718','19688693','TB-MoldovaSeq-DNA014-382_S14_1.fastq.gz','SRP323639','SRS9198644','SRR14802263','SRX11135254','bp0']	2018	2021-06-13T22:38:00.000Z		47.03278 N 28.89972 E	MDA	Europe			Homo sapiens	3	human																					417	417824852	178094526	PRJNA736718			99.78	1702392	59	lineage4.3.3	MDR-TB	['tbprofiler','tree','diff','input']	tuberculosis: unclassified		Mycobacterium tuberculosis
SAMN18146324	SRR13861362	WGS	UNIVERISTY OF ANTWERP	SRX10242185	Illumina HiSeq 2500	PAIRED		GENOMIC	ILLUMINA	SRS8383428	SRP308980	['18146324','PRJNA706121','SPUTUM1000K-FASTA27-MPER52.89-CONTNtm-CPER47.11-SEED372930545-Mavi-2.12-Sepi-45.00','ID372930545','bp0','SRP308980','SRX10242185','SRR13861362','SRS8383428','SAMN18146324','706121','STUDYSPUTUM1000K-FASTA27-MPER52.89-CONTNtm-CPER47.11-SEED372930545-Mavi-2.12-Sepi-45.00.R1.fastq.gz']	2021	2021-03-05T03:41:00.000Z						simulated/in silico																								300	300000000	159539931	PRJNA706121								['laboratory_synthetic','input','denylist']	tuberculosis: human-adapted	L4	Mycobacterium tuberculosis	H37Rv
SAMEA104600285	ERR2307496	WGS	FZB	ERX2358788	Illumina MiSeq	PAIRED		GENOMIC	ILLUMINA	ERS2211567	ERP105903	['3346-02','PRJEB24099','8821324','ena-STUDY-FZB-22-12-2017-11:22:56:801-326','ena-EXPERIMENT-FZB-19-02-2018-14:17:48:275-133','SAMEA104600285','ERX2358788','448111','ena-RUN-FZB-19-02-2018-14:17:48:275-133','ERR2307496','ERP105903','ERS2211567']		2022-07-23T17:16:00.000Z																														583	583562757	364829445	PRJEB24099								input	MTBC		Mycobacterium tuberculosis complex sp.
SAMEA8994195	ERR6358896	WGS	INSTITUTE OF TROPICAL MEDICINE	ERX5990430	Illumina HiSeq 2500	PAIRED	RANDOM	GENOMIC	ILLUMINA	ERS6676888	ERP127219	['ERP127219','ERS6676888','ena-RUN-Institute of tropical medicine-25-07-2021-13:14:35:857-192','ERR6358896','ERX5990430','ena-STUDY-Institute of tropical medicine-23-02-2021-16:38:38:170-1064','20452308','2004-02546','ena-EXPERIMENT-Institute of tropical medicine-25-07-2021-13:14:35:857-192','725756','SAMEA8994195','PRJEB43270']	2004	2021-09-30T23:31:00.000Z			RWA	Africa		sputum	Homo sapiens	3	human																					1334	1334260425	631923760	PRJEB43270			99.73	1468129	51	lineage4.6.1.2	MDR-TB	['input','tree','tbprofiler','diff']	tuberculosis: unclassified		Mycobacterium tuberculosis
SAMN06055463	SRR5073590	WGS	UNIVERSITY OF MELBOURNE	SRX2392680	Illumina HiSeq 2500	PAIRED	RANDOM	GENOMIC	ILLUMINA	SRS1834133	SRP094134	['SRP094134','6055463','SRS1834133','02MTB0761_S51_L001_1.fastq.gz','355614','SRR5073590','SRX2392680','PRJNA355614','HCMC1066','bp0','SAMN06055463']	2009-12	2016-12-02T18:47:00.000Z		10.82 N 106.63 E	VNM	Asia	Ho Chi Minh City	sputum	Homo sapiens	3	human																					442	442514359	218365548	PRJNA355614			99.28	1370389	47	lineage1.1.1.1	Sensitive	['tbprofiler','input','Menardo_2021','diff','Napier_2020','tree']	tuberculosis: human-adapted	L1.1.1.1	Mycobacterium tuberculosis
SAMEA112183795	ERR10561892	WGS	FZB	ERX10075203	NextSeq 500	PAIRED		GENOMIC	ILLUMINA	ERS14293687	ERP142989	['ERR10561892','907706','PRJEB57971','97211d12-6ea0-453a-a011-51100e2832af','32032531','ena-EXPERIMENT-TAB-03-12-2022-13:39:55:559-31133','ena-RUN-TAB-03-12-2022-13:39:55:559-31134','COL-12','ERP142989','ERS14293687','ERX10075203','SAMEA112183795']	2016	2022-12-16T21:51:00.000Z			COL	South America	Puerto Nariño																									444	444915495	182170297	PRJEB57971			99.51	1654064	52	lineage4.3.3	Sensitive	['outbreak_Amazon_COL','tree','standford','input','diff','tbprofiler']	tuberculosis: unclassified		Mycobacterium tuberculosis
SAMEA7542042	ERR4810467	WGS	CCDC	ERX4678913	HiSeq X Ten	PAIRED	RANDOM	GENOMIC	ILLUMINA	ERS5298494	ERP124934	['experiment.10839','run.10839','ERR4810467','PRJEB41194','ERS5298494','22463361','ERX4678913','sample.10839','SAMEA7542042','ERP124934','773297','project.CDC_22']		2021-11-11T01:38:00.000Z			CHN	Asia						S				R	R	R	S	R				R	R	S	S	S	R	S	R	609	609272400	269819241	PRJEB41194	['CRyPTIC_reuse_table','Walker_2022']		99.49	1616194	54	lineage2.2.1	Pre-XDR-TB	['CRyPTIC_CCDC_CDC_22','tree','Walker_2022','diff','CRyPTIC_reuse_table','input','tbprofiler']	tuberculosis: unclassified		Mycobacterium tuberculosis
SAMN38670639	SRR27107250	WGS	MASCIR FOUNDATION - MOHAMMED VI POLYTECHNIC UNIVERSITY (UM6P)	SRX22796356	NextSeq 500	PAIRED	RANDOM	GENOMIC	ILLUMINA	SRS19780352	SRP476097	['SRX22796356','1048908','SRS19780352','lib22120','SRP476097','SAMN38670639','SRR27107250','MHB-56_lib22120_nextseq_nx0033_151bp_R1.fastq.gz','38670639','MHB-56','PRJNA1048908']	2013	2023-12-06T07:36:00.000Z		33.57 N 7.62 W	MAR	Africa		sputum	Homo sapiens	3	human																					776	776585515	348840873	PRJNA1048908			99.65	1600893	53	lineage4.8	MDR-TB	['tbprofiler','diff','tree','input']	tuberculosis: unclassified		Mycobacterium tuberculosis
SAMN06251265	SRR5535924	WGS	BI	SRX2805514	Illumina HiSeq 2500	PAIRED	PCR	GENOMIC	ILLUMINA	SRS2185338	SRP077478	['BI_1982','SAMN06251265','300846','G08386','PRJNA300846','SRS2185338','SRX2805514','6251265','SRP077478','SRR5535924']		2017-05-12T16:40:00.000Z			TZA	Africa		sputum	Homo sapiens	3	human																					1026	1026500572	559252826	PRJNA300846			94.69	1126604	23	lineage2.2.1.1	MDR-TB	['diff','Menardo_2018','IeDEA','Menardo_2021','input','tbprofiler','tree','nextstrain_global_tree']	tuberculosis: human-adapted	L2	Mycobacterium tuberculosis
SAMN22169427	SRR16278231	WGS	CHINA AGRICULTURAL UNIVERSITY	SRX12557570	Illumina HiSeq 2500	PAIRED	RANDOM	GENOMIC	ILLUMINA	SRS10515252	SRP340665	['769553','SRP340665','1072_1.fastq.gz','SRR16278231','SRS10515252','PRJNA769553','22169427','1072','SRX12557570','SAMN22169427']	2012	2021-10-09T21:27:00.000Z			CHN	Asia	Kashgar	As reported: tissue sample, farm	Bos taurus	2	bovine																					2532	2532670500	1059929451	PRJNA769553			98.28	1711788	58	La1.4	Other	['tbprofiler','tree','diff','input']	tuberculosis: animal-adapted	La1	Mycobacterium bovis
SAMD00142584	DRR188671	WGS	RIT_JATA	DRX179136	Illumina MiSeq	PAIRED	other	GENOMIC	ILLUMINA	DRS201170	DRP007602	['SAMD00142584','PRJDB7494','DRP007602','DRS201170','754720','DRR188671','DRX179136','20796113']	2017	2021-08-14T17:27:00.000Z			JPN	Asia	Kinki		Homo sapiens	3	human																					567	567706325	349639000	PRJDB7494			99.61	1296694	85	lineage2.2.1	Other	['diff','input','tree','tbprofiler']	tuberculosis: unclassified		Mycobacterium tuberculosis
SAMN08709123	SRR6832411	WGS	SAN RAFFAELE	SRX3788631	Illumina HiSeq 2500	PAIRED	RANDOM	GENOMIC	ILLUMINA	SRS3041297	SRP128089	['PRJNA428596','72-2545_090816_UKR_090816_100.gatk.bam','SRX3788631','428596','SRP128089','bp0','72-2545_WGS','8709123','SAMN08709123','SRS3041297','SRR6832411','72-2545']		2018-03-14T10:29:00.000Z			UKR	Europe			Homo sapiens	3	human	S	S			R		R	S					R	R				S			503	503118471	234843299	PRJNA428596	CRyPTIC_WHO2021_PMC7612554		99.52	1655314	35	lineage2.2.1	MDR-TB	['input','Walker_2022','tree','diff','tbprofiler']	tuberculosis: unclassified		Mycobacterium tuberculosis
SAMEA104112325	ERR2693258	WGS	THE WELLCOME TRUST SANGER INSTITUTE	ERX2707701	HiSeq X Ten	PAIRED	RANDOM	GENOMIC	ILLUMINA	ERS1776218	ERP021867	['480613','9649521','SC_EXP_22984_8#175','2b84f8d0-36fd-11e7-bc2e-3c4a9275d6c8','SAMEA104112325','SC_RUN_22984_8#175','PRJEB19799','ERX2707701','Exploring_the_richness_of_Mycobacterium_bovis_strain_diversity-sc-4667','ERR2693258','ERS1776218','ERP021867']		2018-07-12T14:56:00.000Z			GBR	Europe																										50	50414974	16288321	PRJEB19799								['bovis_GBR','input']	tuberculosis: animal-adapted	La1	Mycobacterium bovis
SAMEA112804948	ERR11081124	WGS	FZB	ERX10528492	NextSeq 500	PAIRED		GENOMIC	ILLUMINA	ERS14812494	ERP010814	['287903','ena-STUDY-FZB-22-06-2015-17:16:39:392-292','ERR11081124','ERX10528492','SAMEA112804948','ERP010814','ena-RUN-TAB-22-03-2023-09:21:25:329-112345','3995-03','ena-EXPERIMENT-TAB-22-03-2023-09:21:25:329-112344','ERS14812494','PRJEB9680','33893045']		2023-07-21T04:05:00.000Z																														532	532982146	223336563	PRJEB9680			99.61	1757091	59	lineage4.3.2	Sensitive	['input','tree','diff','tbprofiler']	tuberculosis: unclassified		Mycobacterium tuberculosis
SAMN23376395	SRR16997060	WGS	SHANGHAI PULMONARY HOSPITAL	SRX13187302	Illumina HiSeq X	SINGLE	cDNA	GENOMIC	ILLUMINA	SRS11115787	SRP347153	['PRJNA780966','SRR16997060','23376395','SRP347153','780966','108','UM200925T0108_S35_L003_R1_001 (paired, trimmed pairs) assembly consensus.fa','SAMN23376395','SRS11115787','SRX13187302']	2018-06	2021-11-22T05:10:00.000Z			CHN	Asia	Shanghai		Homo sapiens	3	human																					0	710551	286457	PRJNA780966									NTM: unclassified		Mycobacterium kansasi
SAMN20513150	SRR15315983	WGS	SCHOOL OF PUBLIC HEALTH, FUDAN UNIVERSITY	SRX11620357	Illumina HiSeq 2000	PAIRED	PCR	GENOMIC	ILLUMINA	SRS9655619	SRP330727	['2008-South-030','F12','SRP330727','SRX11620357','F12_R1.fastq.gz','20513150','bp0','751240','PRJNA751240','SAMN20513150','SRS9655619','SRR15315983']	2008	2021-08-01T01:17:00.000Z		30.33 N 120.29 E	CHN	Asia	Zheijiang	sputum	Homo sapiens	3	human																					1265	1265583600	482363571	PRJNA751240			99.48	1871570	64	lineage2.2.1	MDR-TB	['tree','input','tbprofiler','timelapse_Zhejiang_CHN','diff']	tuberculosis: unclassified		Mycobacterium tuberculosis
SAMEA8742480	ERR5918150	WGS	CTB/NICD	ERX5559242	Illumina HiSeq 4000	PAIRED	RANDOM	GENOMIC	ILLUMINA	ERS6422061	ERP128679	['22480271','PRJEB44608','run.25371','SAMEA8742480','ERR5918150','ERS6422061','ERP128679','ERX5559242','773352','experiment.25371','project.CTB_NICD_Wellcome_site10','sample.25371']		2021-11-11T12:59:00.000Z			ZAF	Africa						S				S	S	R	S	S				S		S	S	S	S	S	S	464	464795400	214632313	PRJEB44608	['Walker_2022','CRyPTIC_reuse_table']		99.75	1644138	56	lineage4.4.1.1	Sensitive	['tbprofiler','CRyPTIC_CTB-NICD','tree','Walker_2022','input','diff','CRyPTIC_reuse_table']	tuberculosis: unclassified		Mycobacterium tuberculosis
SAMEA11006655	ERR7361992	WGS	ST GEORGE'S, UNIVERSITY OF LONDON	ERX6929492	Illumina HiSeq 2500	PAIRED	RANDOM	GENOMIC	ILLUMINA	ERS8656435	ERP131966	['ERR7361992','ena-RUN-TAB-17-11-2021-12:08:34:373-43695','ERP131966','PRJEB47671','SAMEA11006655','799545','TBA_063','ena-STUDY-BUGS-22-09-2021-13:19:29:761-420','ERS8656435','ERX6929492','ena-EXPERIMENT-TAB-17-11-2021-12:08:34:372-43694','25174771']	2018	2022-07-28T01:38:00.000Z			GBR	Europe			Homo sapiens	3	human																					339	339324905	154843711	PRJEB47671			99.51	1919730	43	lineage4.1.1.3	Pre-XDR-TB	['diff','tbprofiler','tree','input']	tuberculosis: unclassified		Mycobacterium tuberculosis
SAMN36834736	SRR25515658	WGS	SHANDONG PROVINCIAL HOSPITAL	SRX21246241	Illumina HiSeq 4000	PAIRED	RANDOM	GENOMIC	ILLUMINA	SRS18500521	SRP453313	['SRR25515658','T1848.IS300_Clean.1.fastq.gz','1002108','bp0','T1848','PRJNA1002108','SRS18500521','SAMN36834736','SRP453313','36834736','SRX21246241']	2017	2023-08-04T04:43:00.000Z		36.40 N 117.00 E	CHN	Asia	Shandong	As reported: phlegm	Homo sapiens	3	human																					1007	1007517600	408081415	PRJNA1002108			99.57	1870452	65	lineage2.2.1.2	Sensitive	['tree','input','diff','tbprofiler']	tuberculosis: human-adapted	L4	Mycobacterium tuberculosis	H37Rv
SAMEA112801492	ERR11067688	WGS	FZB	ERX10514618	NextSeq 2000	PAIRED		GENOMIC	ILLUMINA	ERS14809038	ERP010814	['SAMEA112801492','287903','ERX10514618','22000121','ena-EXPERIMENT-TAB-21-03-2023-12:28:22:484-125857','ERS14809038','ena-RUN-TAB-21-03-2023-12:28:22:484-125858','PRJEB9680','33853548','ERP010814','ERR11067688','ena-STUDY-FZB-22-06-2015-17:16:39:392-292']		2023-07-21T02:01:00.000Z																														544	544601713	182310789	PRJEB9680			99.47	1672831	50	lineage4.8	Sensitive	['tree','input','diff','tbprofiler']	tuberculosis: unclassified		Mycobacterium tuberculosis
SAMEA7157210	['ERR5865305','ERR5865304']	WGS		['ERX5511100','ERX5511099']	Illumina HiSeq 2500	PAIRED		GENOMIC	ILLUMINA	ERS4917672		['ERX5511099','ena-STUDY-Swiss Tropical and Public Health Institute-27-07-2020-11:23:30:592-1894','ERX5511100','ERS4917672','G26263','ena-RUN-Swiss Tropical and Public Health Institute-03-05-2021-19:33:15:168-1768','19059856','674180','ena-EXPERIMENT-Swiss Tropical and Public Health Institute-03-05-2021-19:33:15:168-1769','ERP123095','ena-EXPERIMENT-Swiss Tropical and Public Health Institute-03-05-2021-19:33:15:168-1768','ERR5865304','SAMEA7157210','ERR5865305','PRJEB39561','ena-RUN-Swiss Tropical and Public Health Institute-03-05-2021-19:33:15:168-1769','SRS8943060']					GEO	Asia																										648	649270622	308821774	PRJEB39561			99.43	2850959	82	lineage2.2.1	Pre-XDR-TB	['tree','input','R-MDR_GEO','diff','tbprofiler']	tuberculosis: unclassified		Mycobacterium tuberculosis
SAMEA112806906	ERR11049719	WGS	FZB	ERX10496509	NextSeq 500	PAIRED		GENOMIC	ILLUMINA	ERS14814452	ERP010814	['20006378','ERS14814452','SAMEA112806906','287903','ena-EXPERIMENT-TAB-21-03-2023-10:57:59:625-105697','ena-STUDY-FZB-22-06-2015-17:16:39:392-292','ERX10496509','ena-RUN-TAB-21-03-2023-10:57:59:625-105698','33856816','ERP010814','PRJEB9680','ERR11049719']		2023-07-20T21:57:00.000Z																														575	575435067	265280870	PRJEB9680			99.74	1600107	54	lineage4.8	Sensitive	['tbprofiler','tree','input','diff']	tuberculosis: unclassified		Mycobacterium tuberculosis
SAMEA112805924	ERR11082209	WGS	FZB	ERX10529578	NextSeq 500	PAIRED		GENOMIC	ILLUMINA	ERS14813470	ERP010814	['ena-RUN-TAB-22-03-2023-09:39:46:317-142735','6927-15','33894020','ERS14813470','287903','ena-EXPERIMENT-TAB-22-03-2023-09:39:46:317-142734','SAMEA112805924','PRJEB9680','ena-STUDY-FZB-22-06-2015-17:16:39:392-292','ERP010814','ERX10529578','ERR11082209']		2023-07-21T05:48:00.000Z																														647	647460656	281474670	PRJEB9680			99.47	1560756	54	lineage4.1.2.1	Sensitive	['diff','input','tree','tbprofiler']	tuberculosis: unclassified		Mycobacterium tuberculosis
SAMEA3179975	ERR2515531	WGS	CTB/NICD	ERX2534739	Illumina MiSeq	PAIRED	RANDOM	GENOMIC	ILLUMINA	ERS2400130	ERP107968	['run.7749','ERX2534739','ERP107968','10124869','PRJEB25997','project.First_10k_genomes_study_set_5','SAMEA3179975','ERS2400130','sample.7749','ERR2515531','experiment.7749','493035']		2022-07-21T10:11:00.000Z			ZAF	Africa						S	S			S		S	S				S	S	S				S			293	293143155	190708471	PRJEB25997	Walker_2022		99.64	776434	44	lineage4.3.2.1	Sensitive	['tree','Napier_2020','Walker_2022','diff','tbprofiler','input','CRyPTIC_CTB-NICD']	tuberculosis: human-adapted	L4.3.2.1	Mycobacterium tuberculosis
SAMN21983436	SRR16156716	WGS	TGEN NORTH	SRX12441642	NextSeq 500	PAIRED	RANDOM	GENOMIC	ILLUMINA	SRS10407794	SRP339714	['R11603','SRP339714','SRS10407794','PRJNA767684','SRX12441642','TB-R11603-054_S182_R1_001.fastq.gz','SAMN21983436','SRR16156716','21983436','767684']		2021-10-01T18:32:00.000Z							Homo sapiens	3	human																					640	640590634	257409385	PRJNA767684			99.54	1708702	58	lineage4.1.1.3	Pre-XDR-TB	['tbprofiler','tree','input','diff']	tuberculosis: unclassified		Mycobacterium tuberculosis
SAMN02934443	SRR1524157	ChIP-Seq	ISB	SRX660922	Illumina Genome Analyzer IIx	SINGLE	ChIP	GENOMIC	ILLUMINA	SRS665907	SRP044777	['SRX660922','83_3_1_660DHAAXX_053113_ChIP_640_MTB_Rv3676_TETR_Genome.sorted.bam','PRJNA255984','SRS665907','SRR1524157','SAMN02934443','Rv3676_B640','Chipseq_Rv3676_B640','2934443','255984','SRP044777']	2014	2014-10-20T12:55:00.000Z		47.6097 N 122.3331 W	USA	North America	Washington,Seattle		Homo sapiens	3	human																					538	538762500	188431478	PRJNA255984									tuberculosis: human-adapted	L4	Mycobacterium tuberculosis	H37Rv
SAMN02599170	['SRR1173111','SRR1172949']	WGS		SRX473467	Illumina HiSeq 2000	PAIRED	RANDOM	GENOMIC	ILLUMINA	SRS559771		['SRR1173111','SRS559771','C3TY6ACXX140212.6.Illumina_P5-Fanip_P7-Wayep.bam','2892558.WR39964.Pond-322752.C3TY6ACXX140212.P','2599170','SRP038470','SRX473467','H3986','235836','PRJNA235836','C3TY6ACXX140212.5.Illumina_P5-Fanip_P7-Wayep.bam','PRJNA235852','SRR1172949','SAMN02599170']	2002				IND	Asia	Tiruvallur	sputum	Homo sapiens	3	human																					1175	1175550716	497494434	PRJNA235836			90.02	2828608	62	lineage1.1.2	Sensitive	['diff','Napier_2020','Menardo_2021','input','Menardo_2018','tbprofiler','tree']	tuberculosis: human-adapted	L1.1.2	Mycobacterium tuberculosis
SAMN31672686	SRR22251159	WGS	INSTITUTE OF CLINICAL PATHOLOGY AND MEDICAL RESEARCH	SRX18227897	NextSeq 500	PAIRED	RANDOM	GENOMIC	ILLUMINA	SRS15724179	SRP407089	['17-3391-0148','SRR22251159','bp0','899911','17-3391-0148_1.fastq.gz','31672686','SRX18227897','SRS15724179','SAMN31672686','SRP407089','PRJNA899911']	2017	2022-11-09T23:54:00.000Z			AUS	Oceania	NSW		Homo sapiens	3	human																					445	445731212	199765127	PRJNA899911			99.53	1843394	59	lineage2.2.1	Sensitive	['input','tbprofiler','tree','diff']	tuberculosis: unclassified		Mycobacterium tuberculosis
SAMN41279823	SRR28978590	AMPLICON	IRCCS SAN RAFFAELE HOSPITAL	SRX24507882	MinION	SINGLE	RANDOM PCR	GENOMIC	OXFORD_NANOPORE	SRS21256079	SRP506720	['SRX24507882','SAMN41279823','1109750','SRP506720','SRS21256079','bp0','441_ont.fastq.gz','441','SRR28978590','41279823','PRJNA1109750']	2018	2024-05-09T09:46:00.000Z			ERI	Africa		sputum	Homo sapiens	3	human																					12	12365811	12269240	PRJNA1109750									tuberculosis: unclassified		Mycobacterium tuberculosis
SAMN26934538	SRR18473958	WCS	FUDAN UNIVERSITY	SRX14606256	HiSeq X Ten	PAIRED	PCR	GENOMIC	ILLUMINA	SRS12374667	SRP365807	['TB15104','SRX14606256','SRS12374667','SZ_2015_0104_R1.fastq.gz','819540','SRP365807','26934538','SAMN26934538','SRR18473958','PRJNA819540','bp0','E37']	2014	2022-03-26T17:09:00.000Z		22.55 N 114.09 E	CHN	Asia	Shenzhen	sputum	Homo sapiens	3	human																					763	763238700	303712027	PRJNA819540									tuberculosis: unclassified		Mycobacterium tuberculosis
SAMN06847545	SRR5486078	WGS	USDA-NVSL	SRX2768981	Illumina MiSeq	PAIRED	RANDOM	GENOMIC	ILLUMINA	SRS2152620	SRP105418	['16-016443-TB8608','PRJNA384782','SRX2768981','384782','SRP105418','16-016443-ERTB8608_S4_L001_R2_001.fastq.gz','16-016443-ERTB8608_SB0120','SAMN06847545','SRS2152620','SRR5486078','bp0','6847545']		2017-04-28T13:38:00.000Z			ERI	Africa			Bos taurus	3	domestic cattle																					203	203578495	122389362	PRJNA384782								input	tuberculosis: animal-adapted	La1	Mycobacterium bovis
SAMN41472436	SRR29096993	WGS	FIND, THE FOUNDATION FOR INNOVATIVE NEW DIAGNOSTICS	SRX24621171	Illumina HiSeq 2000	PAIRED	RANDOM	GENOMIC	ILLUMINA	SRS21358327	SRP507535	['SAMN41472436','SRR29096993','1109295','SRX24621171','AFDEC7_E719D4D9253C','SRP507535','PRJNA1109295','41472436','SRS21358327','TB-CPath-Stephen-IS-1031-605918_S72_R1_001.fastq.gz','AFDEC7_E719D4D9253C_605918']	2011	2024-05-21T10:20:00.000Z			KEN	Africa			Homo sapiens	3	human																					520	520044302	233146039	PRJNA1109295								WHO_mutations_2023	tuberculosis: unclassified		Mycobacterium tuberculosis
SAMN41598039	SRR29231289	WGS	FIND, THE FOUNDATION FOR INNOVATIVE NEW DIAGNOSTICS	SRX24750258	Illumina HiSeq 2000	PAIRED	RANDOM	GENOMIC	ILLUMINA	SRS21470844	SRP507535	['SRS21470844','1109295','B9141A_34DFCC662F44_TBDM100407','41598039','SRX24750258','TB-IS-1043-TBDM100407-056_S241_R1_001.fastq.gz','PRJNA1109295','SRP507535','SAMN41598039','B9141A_34DFCC662F44','SRR29231289']		2024-05-30T06:19:00.000Z			IND	Asia			Homo sapiens	3	human																					571	571429904	247496528	PRJNA1109295								WHO_mutations_2023	tuberculosis: unclassified		Mycobacterium tuberculosis
SAMN09715546	SRR7592367	WGS	NIH / NIAID	SRX4457397	Illumina MiSeq	PAIRED	RANDOM	GENOMIC	ILLUMINA	SRS3595224	SRP155250	['PRJNA482865','SRX4457397','SRS3595224','SRP155250','482865','TBP-IMN-52_lib13634_nextseq_n0170_151bp_sorted_mappedpairedsorted_1.fastq.gz','SAMN09715546','9715546','1890','SRR7592367','bp0']	2016-03	2018-08-01T11:01:00.000Z		44.4268 N 26.1025 E	ROU	Europe	Bucharest	sputum	Homo sapiens	3	human																					344	344358924	169969828	PRJNA482865			99.94	1558934	51	lineage4.1.2.1	MDR-TB	['diff','tree','Menardo_2021','tbprofiler','input']	tuberculosis: human-adapted	L4	Mycobacterium tuberculosis
SAMEA115749182	ERR13290035	WGS	UNIVERSITY OF OXFORD, NUFFIELD DEPARTMENT OF MEDIC	ERX12660461	Illumina MiSeq	PAIRED	RANDOM PCR	GENOMIC	ILLUMINA	ERS20265469	ERP161058	['ERS20265469','84c957b49e2f','ERP161058','ERX12660461','b28b5ff0-515d-42d2-bc0f-19e45ec26bb9','41891848','1124794','ERR13290035','SAMEA115749182','PRJEB76547','webin-reads-84c957b49e2f']	2017	2024-08-10T12:02:00.000Z			GBR	Europe																										321	321654747	198412501	PRJEB76547								CRyPTIC_2024	tuberculosis: unclassified		Mycobacterium tuberculosis
SAMEA112802527	ERR11068743	WGS	FZB	ERX10515673	NextSeq 500	PAIRED		GENOMIC	ILLUMINA	ERS14810073	ERP010814	['ena-RUN-TAB-21-03-2023-12:28:22:944-127968','ERP010814','ERS14810073','SAMEA112802527','22006406','PRJEB9680','287903','ERX10515673','ERR11068743','33854583','ena-EXPERIMENT-TAB-21-03-2023-12:28:22:944-127967','ena-STUDY-FZB-22-06-2015-17:16:39:392-292']		2023-07-21T02:10:00.000Z																														306	306801715	152160379	PRJEB9680								input	tuberculosis: unclassified		Mycobacterium tuberculosis
SAMEA7109751	ERR4450966	WGS	BPI - BIOTECNOLOGIA PESQUISA E INOVAçãO (BOTUCATU - SP)	ERX4391469	NextSeq 500	PAIRED	RANDOM	GENOMIC	ILLUMINA	ERS4870310	ERP123212	['RUN_ERS4870310','656755','ERP123212','ERR4450966','ERX4391469','EXP_ERS4870310','PRJEB39667','15811959','Population_structure_of_Mycobacterium_bovis_in_Southern_Brazil-sc-6251','SAMEA7109751','ERS4870310','57781a04-d32a-11ea-9ceb-fa163e2f1184']		2021-12-21T19:47:00.000Z																														233	233248707	95622774	PRJEB39667			99.09	2670574	45	La1.7.1	Other	['diff','tree','tbprofiler','input']	tuberculosis: animal-adapted	La1	Mycobacterium bovis
SAMN13169577	SRR10379878	WGS	NIH / NIAID	SRX7081056	Illumina MiSeq	PAIRED	RANDOM	GENOMIC	ILLUMINA	SRS5596822	SRP227831	['SRR10379878','PRJNA586859','TB-CPath-Valeriu-IS-1009-DNA0449_S81_R1_001.fastq.gz','13169577','586859','SRS5596822','SAMN13169577','bp0','SRP227831','6774','SRX7081056']	2014	2019-10-31T13:24:00.000Z		47.0105 N 28.8638 E	MDA	Europe	Chisinau	sputum	Homo sapiens	3	human																					338	338818934	134980476	PRJNA586859			99.59	2027182	69	lineage2.2.1	Sensitive	['diff','tbprofiler','tree','Menardo_2021','input']	tuberculosis: human-adapted	L2	Mycobacterium tuberculosis
SAMN15407094	SRR12119520	AMPLICON	GENOSCREEN	SRX8641248	NextSeq 500	PAIRED	PCR	GENOMIC	ILLUMINA	SRS6925970	SRP269393	['PRJNA643242','bp0','68-23_S237_R1_001.fastq.gz','643242','SRR12119520','SRP269393','68-23','15407094','DRC_Deeplex1260','SRS6925970','SRX8641248','SAMN15407094']	2016	2020-06-30T16:59:00.000Z			COD	Africa		sputum	Homo sapiens	3	human																					80	80900661	34012180	PRJNA643242									tuberculosis: unclassified		Mycobacterium tuberculosis
SAMEA104112297	ERR2693230	WGS	THE WELLCOME TRUST SANGER INSTITUTE	ERX2707673	HiSeq X Ten	PAIRED	RANDOM	GENOMIC	ILLUMINA	ERS1776190	ERP021867	['PRJEB19799','SAMEA104112297','ERR2693230','ERX2707673','ERS1776190','SC_EXP_22984_8#147','SC_RUN_22984_8#147','Exploring_the_richness_of_Mycobacterium_bovis_strain_diversity-sc-4667','2a54b630-36fd-11e7-bc2e-3c4a9275d6c8','ERP021867','9649493','480613']		2018-07-12T14:57:00.000Z			GBR	Europe																										356	356918700	172985643	PRJEB19799								['bovis_GBR','input']	tuberculosis: animal-adapted	La1	Mycobacterium bovis
SAMEA2397579	ERR455055	WGS	MRC NIMR	ERX421418	Illumina Genome Analyzer IIx	SINGLE	ChIP	GENOMIC	ILLUMINA	ERS421633	ERP005267	['2872212','ERR455055','ERX421418','E-MTAB-2390','ERP005267','SAMEA2397579','PRJEB5832','E-MTAB-2390:CRP_IP.txt.gz','E-MTAB-2390:CRP_ChIP','ERS421633','253548']		2021-10-28T16:39:00.000Z																														1294	1294088320	801673268	PRJEB5832									tuberculosis: human-adapted	L4	Mycobacterium tuberculosis	H37Rv
SAMN16966126	SRR13180409	WGS	SCIENSANO	SRX9618310	Illumina MiSeq	PAIRED	RANDOM	GENOMIC	ILLUMINA	SRS7820509	SRP295468	['S19BD01749','SRR13180409','S19BD01749_1.fastq.gz','PRJNA681718','SRS7820509','SAMN16966126','SRP295468','SRX9618310','bp0','16966126','681718']	2019	2020-12-02T08:08:00.000Z			BEL	Europe			Homo sapiens	3	human																					1403	1403860940	818551090	PRJNA681718			99.4	1437120	82	lineage3	Sensitive	['input','tree','tbprofiler','diff']	tuberculosis: unclassified		Mycobacterium tuberculosis
SAMEA2296991	ERR400420	WGS	UNIVERISTY OF OXFORD	ERX366781	Illumina HiSeq 2000	PAIRED	RANDOM	GENOMIC	ILLUMINA	ERS389378	ERP004535	['ERS389378','ERP004535','239974','PRJEB5162','ena-RUN-UNIVERISTY OF OXFORD-06-01-2014-14:22:05:305-115','2672101','SAMEA2296991','ERX366781','ena-STUDY-UNIVERISTY OF OXFORD-06-01-2014-09:52:10:595-284','C00010226','ERR400420','ena-EXPERIMENT-UNIVERISTY OF OXFORD-06-01-2014-14:22:05:305-115']		2014-03-05T13:47:00.000Z			GBR	Europe	Oxfordshire																									786	786844400	413544678	PRJEB5162			99.52	1224894	28	lineage4.3.3	Sensitive	['input','diff','tree','tbprofiler','WGS_2007-12_Oxfordshire_GBR']	tuberculosis: unclassified		Mycobacterium tuberculosis
SAMN05576365	SRR4037726	WGS	HARVARD MEDICAL SCHOOL	SRX2028848	Illumina HiSeq 2000	PAIRED	RANDOM	GENOMIC	ILLUMINA	SRS1623181	SRP082185	['5576365','SAMN05576365','P28-Lung5-B2','SRP082185','PRJNA323744','323744','757-L5B2_1.fastq.gz','SRR4037726','SRX2028848','SRS1623181']	2013-08	2016-08-18T14:44:00.000Z		29.6483 S 30.3318 E	ZAF	Africa	Kwazulu-Natal	lung	Homo sapiens	3	human																					62	62134190	44395392	PRJNA323744								['input','denylist','intrapatient_ZAF']	tuberculosis: unclassified		Mycobacterium tuberculosis
SAMEA2709853	ERR2515309	WGS	CTB/NICD	ERX2534523	Illumina MiSeq	PAIRED	RANDOM	GENOMIC	ILLUMINA	ERS2399914	ERP107968	['10124653','project.First_10k_genomes_study_set_5','ERR2515309','run.7533','ERX2534523','experiment.7533','sample.7533','SAMEA2709853','493035','PRJEB25997','ERS2399914','ERP107968']		2021-10-23T18:12:00.000Z			ZAF	Africa						S	S			S		S	S				S	S	S				S			163	163332179	121318798	PRJEB25997	Walker_2022							['input','Walker_2022','CRyPTIC_CTB-NICD','Napier_2020']	tuberculosis: human-adapted	L2.2.1	Mycobacterium tuberculosis
SAMEA7542116	ERR4810541	WGS	CCDC	ERX4678987	HiSeq X Ten	PAIRED	RANDOM	GENOMIC	ILLUMINA	ERS5298568	ERP124934	['ERS5298568','ERR4810541','experiment.10918','SAMEA7542116','22463435','sample.10918','PRJEB41194','project.CDC_22','ERX4678987','ERP124934','run.10918','773297']		2021-11-11T01:50:00.000Z			CHN	Asia						S	S			S	S	S	S	S				S	S	S	S	S	S	S	S	1376	1376889000	577462366	PRJEB41194	['CRyPTIC_reuse_table','Walker_2022']							['Walker_2022','input','CRyPTIC_CCDC_CDC_22','CRyPTIC_reuse_table']	tuberculosis: unclassified		Mycobacterium tuberculosis
SAMN06920068	SRR5526844	WGS	THE UNIVERSITY OF QUEENSLAND	SRX2796144	Illumina MiSeq	PAIRED	RANDOM	GENOMIC	ILLUMINA	SRS2177205	SRP106764	['14MT20823','14MT_20823','SRP106764','6920068','SRR5526844','385247','PRJNA385247','SRX2796144','SAMN06920068','SRS2177205']	2014	2017-05-10T15:22:00.000Z			PNG	Oceania	Daru	sputum	Homo sapiens	3	human																					340	340308000	174496337	PRJNA385247			99.46	351791	15	lineage2.2.1.1;La1.1	Pre-XDR-TB	['Napier_2020','Menardo_2021','input','tbprofiler']	tuberculosis: human-adapted	L2.2.1.1	Mycobacterium tuberculosis
SAMEA8742203	ERR8700374	WGS	UNIVERSITY OF CAPE TOWN	ERX8357188	Illumina NovaSeq 6000	PAIRED	RANDOM	GENOMIC	ILLUMINA	ERS6421785	ERP135632	['26335342','SAMEA8742203','run.29229.1','811913','experiment.29229','ERX8357188','PRJEB51043','project.Wellcome_clinical_isolates_site20','sample.29229','ERR8700374','ERP135632','ERS6421785']		2022-03-15T06:40:00.000Z			ZAF	Africa						S				S	S	S	S	S				S		S	S	S	S	S	S	1014	1014668962	338374161	PRJEB51043	CRyPTIC_reuse_table							['input','CRyPTIC_reuse_table','CRyPTIC_UofCapeTown']	tuberculosis: unclassified		Mycobacterium tuberculosis
SAMEA7561042	ERR4828605	WGS	OUCRU-HCMC	ERX4698589	NextSeq 500	PAIRED	RANDOM	GENOMIC	ILLUMINA	ERS5317678	ERP124982	['project.Vietnam','experiment.12402','ERS5317678','PRJEB41241','ERR4828605','22476612','sample.12402','ERX4698589','run.12402','773308','SAMEA7561042','ERP124982']		2021-11-11T06:52:00.000Z			VNM	Asia	Ho Chi Minh City					S				S	I	S	S	S				S		S	S	S	S	S	S	311	311274722	142817404	PRJEB41241	['Walker_2022','CRyPTIC_reuse_table']							['input','Walker_2022','CRyPTIC_OUCRU','CRyPTIC_reuse_table']	tuberculosis: unclassified		Mycobacterium tuberculosis
SAMEA115738262	ERR13260518	WGS	UNIVERSITY OF OXFORD, NUFFIELD DEPARTMENT OF MEDIC	ERX12630931	Illumina NovaSeq 6000	PAIRED	RANDOM PCR	GENOMIC	ILLUMINA	ERS20247906	ERP161058	['webin-reads-ad5ae1eb2b01','41867464','ERX12630931','1124794','PRJEB76547','ad5ae1eb2b01','SAMEA115738262','ERP161058','ERS20247906','b28b5ff0-515d-42d2-bc0f-19e45ec26bb9','ERR13260518']	2021	2024-08-07T20:01:00.000Z			PER	South America																										929	929590428	292559215	PRJEB76547								CRyPTIC_2024	tuberculosis: unclassified		Mycobacterium tuberculosis
SAMN09402713	SRR7341653	WGS	RADBOUDUMC	SRX4215210	NextSeq 500	PAIRED	PCR	GENOMIC	ILLUMINA	SRS3417482	SRP150517	['PRJNA475771','SRX4215210','SRR7341653','11601375','MTB1186_R2.fastq.gz','bp0','SAMN09402713','MTB1186','SRP150517','475771','9402713','SRS3417482']	2016	2018-06-14T11:27:00.000Z			ROU	Europe	Craiova	sputum	Homo sapiens	3	human																					344	344514900	163666548	PRJNA475771			99.65	1556338	53	lineage4.7	Sensitive	['tree','tbprofiler','diff','Menardo_2021','input','Napier_2020']	tuberculosis: human-adapted	L4.7	Mycobacterium tuberculosis
SAMN29637399	SRR20139551	WGS	UNIVERSITY CLINIC OF RESPIRATORY AND ALLERGIC DISEASES	SRX16174636	Illumina MiSeq	PAIRED	PCR	GENOMIC	ILLUMINA	SRS13836441	SRP386201	['SRX16174636','PRJNA851574','SRS13836441','SRP386201','SLO2749','29637399','SRR20139551','SAMN29637399','F2749_S2_L001_R1_001.fastq.gz','851574']	2006	2022-07-13T11:54:00.000Z		46.33 N 14.33 E	SVN	Europe		As reported: aspirate trachea	Homo sapiens	3	human																					467	467734255	272137067	PRJNA851574			99.62	1747491	60	lineage4.1.2.1	Pre-XDR-TB	['input','diff','tbprofiler','tree']	tuberculosis: unclassified		Mycobacterium tuberculosis
SAMN07765939	SRR6153046	WGS	BC CENTRE FOR DISEASE CONTROL PUBLIC HEALTH LABORATORY	SRX3264790	HiSeq X Ten	PAIRED	RANDOM	GENOMIC	ILLUMINA	SRS2577016	SRP119652	['SRX3264790','7765939','BC06-Mtb217_2.fastq.gz','413593','SRP119652','PRJNA413593','BC06-Mtb217','SRR6153046','SAMN07765939','SRS2577016']	2006	2017-10-10T16:55:00.000Z		49.15 N 123.7 W	CAN	North America	British Columbia		Homo sapiens	3	human					S		S						S	S							742	742498500	347613537	PRJNA413593	CRyPTIC_WHO2021_PMC7612554		99.52	1825418	52	lineage2.2.1	Sensitive	['diff','Napier_2020','input','tbprofiler','tree','Walker_2022']	tuberculosis: human-adapted	L2	Mycobacterium tuberculosis
SAMN27761173	SRR18909909	WGS	WADSWORTH CENTER	SRX14987896	Illumina MiSeq	PAIRED	RANDOM	GENOMIC	ILLUMINA	SRS12737348	SRP276100	['SRP276100','IDR1900031546-01-01_R1.fastq.gz','A121','bp0','PRJNA650381','27761173','SAMN27761173','SRS12737348','SRR18909909','IDR1900031546-01-01','SRX14987896','650381']	2019	2022-04-25T09:59:00.000Z		40.571349 N 74.63753988 W	USA	North America	Raritan	As reported: aspirate	Homo sapiens	3	human																					699	699118016	460199486	PRJNA650381								input	tuberculosis: unclassified		Mycobacterium tuberculosis
SAMN41472127	SRR29096190	WGS	FIND, THE FOUNDATION FOR INNOVATIVE NEW DIAGNOSTICS	SRX24620380	Illumina HiSeq 2000	PAIRED	RANDOM	GENOMIC	ILLUMINA	SRS21357534	SRP507535	['41472127','SRR29096190','PRJNA1109295','AFDEC7_772149EA6B99_605055','SRX24620380','SRS21357534','SRP507535','1109295','TB-CPath-Stephen-IS-1031-605055_S94_R1_001.fastq.gz','SAMN41472127','AFDEC7_772149EA6B99']		2024-05-21T10:11:00.000Z							Homo sapiens	3	human																					254	254835754	124696379	PRJNA1109295								WHO_mutations_2023	tuberculosis: unclassified		Mycobacterium tuberculosis
SAMEA13294732	ERR9121453	WGS	UNIVERSITY OF OXFORD, NUFFIELD DEPARTMENT OF MEDIC	ERX8663438	Illumina MiSeq	PAIRED	RANDOM	GENOMIC	ILLUMINA	ERS10897658	ERP136048	['ERP136048','project.SeqTreat_Valencia1','SAMEA13294732','sample.1642.a1851809','ERS10897658','run.1642.1.e8f07501954de806623b5d1934da6d60','ERR9121453','862826','ERX8663438','PRJEB51415','experiment.1642.4a8ed626','30300369']		2024-08-19T22:23:00.000Z			ESP	Europe	Valencia																									1404	1404474145	657317388	PRJEB51415								CRyPTIC_SeqTreat_Valencia	tuberculosis: unclassified		Mycobacterium tuberculosis
SAMN03647919	SRR2100746	WGS	UNIVERSITY OF OXFORD	SRX1095440	Illumina HiSeq 2500	PAIRED	RANDOM	GENOMIC	ILLUMINA	SRS990079	SRP061066	['SRR2100746','05fd6b43-efbb-4387-9e67-13068f3f5424_R00000039_v3.bam','SRS990079','282721','SAMN03647919','SRP061066','PRJNA282721','SRX1095440','3647919','C00014545']		2015-07-14T15:25:00.000Z			GBR	Europe										S		S					S	S								467	467267400	338648280	PRJNA282721	CRyPTIC_WHO2021_PMC7612554		99.48	1741079	39	lineage4.1.1.3	Sensitive	['Walker_2022','tbprofiler','Menardo_2018','Menardo_2021','diff','Napier_2020','input','tree']	tuberculosis: human-adapted	L4.1.1.3	Mycobacterium tuberculosis
SAMEA9070967	ERR6362090	WGS	Swiss-TPH	ERX5628174	Illumina NovaSeq 6000	SINGLE	RANDOM	GENOMIC	ILLUMINA	ERS6799273	ERP129488	['ERX5628174','ERS6799273','SAMEA9070967','ERR6362090','G45264_1','ERP129488','WGS RR-TB Khayelitsha','20453933','PRJEB45389','737713']		2021-10-13T18:02:00.000Z			ZAF	Africa																										586	586461045	179830983	PRJEB45389								R-RR_HIVcoinf_ZAF	tuberculosis: unclassified		Mycobacterium tuberculosis
SAMN33756460	SRR23861892	WGS	NIH / NIAID	SRX19674307	NextSeq 500	PAIRED	RANDOM	GENOMIC	ILLUMINA	SRS17044560	SRP427259	['TBPO-2346_lib46648_nextseq_ny0027_151bp.filtered_2nd.1.fastq.gz','bp0','SAMN33756460','SRX19674307','944654','35303','SRS17044560','33756460','SRR23861892','PRJNA944654','SRP427259']	2021	2023-03-17T00:35:00.000Z		41.7151 N 44.8271 E	GEO	Asia	Tbilisi	sputum	Homo sapiens	3	human																					681	681057206	227299747	PRJNA944654			99.52	1728963	56	lineage3	Sensitive	['tree','input','diff','tbprofiler']	tuberculosis: unclassified		Mycobacterium tuberculosis
SAMN30543214	SRR21277104	WGS	SCHOOL OF PUBLIC HEALTH, FUDAN UNIVERSITY	SRX17286393	Illumina HiSeq 2500	PAIRED	RANDOM	GENOMIC	ILLUMINA	SRS14851073	SRP394436	['SRX17286393','30543214','SRR21277104','PRJNA874331','SRP394436','MH0515','874331','SAMN30543214','bp0','MH0515_R1.fastq.gz','SRS14851073']	2019	2022-08-28T01:02:00.000Z			CHN	Asia	Eastern China		Homo sapiens	3	human																					2055	2055776747	670951245	PRJNA874331								input	tuberculosis: unclassified		Mycobacterium tuberculosis
SAMEA7555949	ERR4822527	WGS	IML GAUTING	ERX4692517	NextSeq 500	PAIRED	RANDOM	GENOMIC	ILLUMINA	ERS5312591	ERP124948	['PRJEB41208','773305','experiment.26306','ERX4692517','22475303','ERP124948','run.26306','project.Cryptic_3rd','ERS5312591','ERR4822527','sample.26306','SAMEA7555949']		2021-11-11T03:17:00.000Z										S				S		S	S	S				S		S	S	S	S	S	S	721	721652163	316821331	PRJEB41208	CRyPTIC_reuse_table		99.58	1671267	56	lineage3.1.2.1	Sensitive	['CRyPTIC_reuse_table','CRyPTIC_Gauting','diff','input','tree','tbprofiler']	tuberculosis: unclassified		Mycobacterium tuberculosis
SAMEA115740616	ERR13265950	WGS	UNIVERSITY OF OXFORD, NUFFIELD DEPARTMENT OF MEDIC	ERX12636339	Illumina NovaSeq 6000	PAIRED	RANDOM PCR	GENOMIC	ILLUMINA	ERS20250359	ERP161058	['webin-reads-6b691f4384e7','6b691f4384e7','ERX12636339','ERP161058','PRJEB76547','1124794','ERS20250359','ERR13265950','41868599','b28b5ff0-515d-42d2-bc0f-19e45ec26bb9','SAMEA115740616']	2021	2024-08-23T08:40:00.000Z			VNM	Asia																										762	762042942	249972862	PRJEB76547								CRyPTIC_2024	tuberculosis: unclassified		Mycobacterium tuberculosis
SAMD00142412	DRR189011	WGS	RIT_JATA	DRX179476	Illumina MiSeq	PAIRED	other	GENOMIC	ILLUMINA	DRS200685	DRP007602	['20795735','DRP007602','DRX179476','754720','DRS200685','SAMD00142412','PRJDB7494','DRR189011']	2017	2021-08-14T17:23:00.000Z			JPN	Asia	Kanto		Homo sapiens	3	human																					651	651243133	429445831	PRJDB7494			99.38	1085563	70	lineage1.2.2.2	Sensitive	['tbprofiler','input','diff','tree']	tuberculosis: unclassified		Mycobacterium tuberculosis
SAMEA7527925	ERR4799339	WGS	FOUNDATION FOR MEDICAL RESEARCH INDIA	ERX4668756	NextSeq 500	PAIRED	RANDOM	GENOMIC	ILLUMINA	ERS5284396	ERP124850	['773292','ERR4799339','PRJEB41116','ERX4668756','experiment.27804','sample.27804','SAMEA7527925','project.Mumbai','ERS5284396','run.27804','ERP124850','22461470']		2021-11-10T01:48:00.000Z			IND	Asia	Mumbai						S						R											S		444	444133582	198562269	PRJEB41116	Walker_2022		99.56	1653705	55	lineage2.2.1	Pre-XDR-TB	['CRyPTIC_IND','Walker_2022','diff','tree','input','tbprofiler']	tuberculosis: unclassified		Mycobacterium tuberculosis
SAMEA115741381	ERR13266798	WGS	UNIVERSITY OF OXFORD, NUFFIELD DEPARTMENT OF MEDIC	ERX12637224	NextSeq 500	PAIRED	RANDOM PCR	GENOMIC	ILLUMINA	ERS20251124	ERP161058	['0c07f054a31a','41869317','b28b5ff0-515d-42d2-bc0f-19e45ec26bb9','webin-reads-0c07f054a31a','ERP161058','1124794','PRJEB76547','ERR13266798','SAMEA115741381','ERS20251124','ERX12637224']	2018	2024-08-20T02:45:00.000Z			IND	Asia																										1522	1522689754	614788216	PRJEB76547								CRyPTIC_2024	tuberculosis: unclassified		Mycobacterium tuberculosis
SAMN33061893	SRR23340110	WGS	DEPARTMENT OF ENVIRONMENTAL MICROBIOLOGY AND BIOTECHNOLOGY	SRX19282027	Illumina NovaSeq 6000	PAIRED	RANDOM	GENOMIC	ILLUMINA	SRS16683702	SRP420952	['SAMN33061893','SRR23340110','931475','bp0','DLT42','SRP420952','PRJNA931475','NG-28738_DLT42_lib535661_7698_3_1.fastq.gz','33061893','SRS16683702','SRX19282027']	2018	2023-02-04T07:26:00.000Z			LTY	Europe			Homo sapiens	3	human																					3304	3304574902	1198450090	PRJNA931475			99.49	1553740	53	lineage2.2.1	Pre-XDR-TB	['tbprofiler','tree','input','diff']	tuberculosis: unclassified		Mycobacterium tuberculosis
SAMN34293960	SRR24255980	WGS	NIH / NIAID	SRX20051970	NextSeq 500	PAIRED	RANDOM	GENOMIC	ILLUMINA	SRS17387230	SRP433800	['21338','34293960','SRP433800','bp0','PRJNA958249','SRX20051970','SRS17387230','TBPO-2528_lib46746_nextseq_ny0031_151bp.filtered_2nd.1.fastq.gz','SAMN34293960','SRR24255980','958249']	2020	2023-04-21T17:58:00.000Z		48.3794 N 31.1656 E	UKR	Europe		sputum	Homo sapiens	3	human																					573	573145941	191158345	PRJNA958249			99.38	1739958	51	lineage4.1.2.1	HR-TB	['diff','tbprofiler','input','tree']	tuberculosis: unclassified		Mycobacterium tuberculosis
SAMEA5164127	ERR4024617	WGS	WELLCOME SANGER INSTITUTE	ERX4026005	HiSeq X Ten	PAIRED	RANDOM	GENOMIC	ILLUMINA	ERS2971850	ERP112727	['ERS2971850','14628002','SAMEA5164127','ERX4026005','SC_RUN_28832_4#104','ERR4024617','31757838-6414-11e8-bf99-3c4a9275d6c8','PRJEB30294','The_Genomics_of_Multidrug_Resistant_Tuberculosis_Transmission__NIHR_funded_-sc-5364','SC_EXP_28832_4#104','ERP112727','626130']		2020-04-19T12:49:00.000Z																														375	375228658	79122786	PRJEB30294			99.63	2013044	69	lineage4.3.2	MDR-TB	['input','tbprofiler','tree','diff']	tuberculosis: unclassified		Mycobacterium tuberculosis
SAMEA7157319	['ERR5865519','ERR5865518']	WGS		['ERX5511314','ERX5511313']	Illumina HiSeq 2500	PAIRED		GENOMIC	ILLUMINA	ERS4917781		['ena-STUDY-Swiss Tropical and Public Health Institute-27-07-2020-11:23:30:592-1894','ERP123095','ERX5511313','ena-EXPERIMENT-Swiss Tropical and Public Health Institute-03-05-2021-19:33:15:178-1983','ERR5865519','674180','G04728','ena-RUN-Swiss Tropical and Public Health Institute-03-05-2021-19:33:15:178-1982','ERR5865518','PRJEB39561','SRS8943169','19059953','ERS4917781','ena-RUN-Swiss Tropical and Public Health Institute-03-05-2021-19:33:15:178-1983','ena-EXPERIMENT-Swiss Tropical and Public Health Institute-03-05-2021-19:33:15:178-1982','ERX5511314','SAMEA7157319']					GEO	Asia																										1064	1065379310	545597166	PRJEB39561			89.46	2956494	64	lineage2.2.1	MDR-TB	['R-MDR_GEO','tree','input','diff','tbprofiler']	tuberculosis: unclassified		Mycobacterium tuberculosis
SAMN43397011	SRR30443881	WGS	WADSWORTH CENTER	SRX25869259	NextSeq 550	PAIRED	RANDOM	GENOMIC	ILLUMINA	SRS22482824	SRP338930	['SRP338930','IDR2400010615-01-01','SRX25869259','SAMN43397011','43397011','SRS22482824','IDR2400010615-01-01.R1.fastq.gz','PRJNA766641','SRR30443881','766641']	2024	2024-08-28T16:56:00.000Z			USA	North America	New York state	sputum	Homo sapiens	3	human																					554	554338170	246698668	PRJNA766641									tuberculosis: unclassified		Mycobacterium tuberculosis
SAMEA5975390	ERR3559642	WGS	FUDAN UNIVERSITY	ERX3559393	Illumina HiSeq 2500	PAIRED	RANDOM PCR	GENOMIC	ILLUMINA	ERS3778227	ERP117507	['639250','ena-RUN-FUDAN UNIVERSITY-25-09-2019-16:05:21:810-570','ena-STUDY-FUDAN UNIVERSITY-25-09-2019-16:05:44:667-292','ERS3778227','15231168','ena-EXPERIMENT-FUDAN UNIVERSITY-25-09-2019-16:05:21:810-570','PRJEB34582','ERX3559393','ERR3559642','ERP117507','SAMEA5975390','SC0570']	2018	2020-06-13T20:22:00.000Z			CHN	Asia		sputum	Homo sapiens	3	human																					746	746921700	306723206	PRJEB34582			99.56	1804007	61	lineage2.2.1	Sensitive	['tree','input','Menardo_2021','tbprofiler','diff']	tuberculosis: human-adapted	L2	Mycobacterium tuberculosis
SAMN14344741	SRR11565467	AMPLICON	RUTGERS UNIVERSITY NEWARK	SRX8134894	Illumina MiSeq	PAIRED	PCR	GENOMIC	ILLUMINA	SRS6498304	SRP257019	['2492-DA-1552_S114_L001_R1_001.fastq','SRP257019','SRS6498304','PRJNA608724','608724','14344741','SRR11565467','2492-DA-1552','SRX8134894','SAMN14344741']		2020-04-17T23:33:00.000Z			KEN	Africa		sputum	Homo sapiens	3	human																					16	16541748	9826927	PRJNA608724									tuberculosis: unclassified		Mycobacterium tuberculosis
SAMN38204924	SRR26788220	WGS	HMS	SRX22486235	Illumina HiSeq 4000	SINGLE	cDNA	GENOMIC	ILLUMINA	SRS19499579	SRP471323	['1039243','SRP471323','SRR26788220','SRS19499579','SAMN38204924','bp0','=MID(A537, 5,5)','PRJNA1039243','Peru11072_R1.fastq.gz','38204924','Peru11072','SRX22486235']	2021	2023-11-11T09:56:00.000Z			PER	South America		sputum	Homo sapiens	3	human																					507	507139800	161623386	PRJNA1039243								standford	tuberculosis: unclassified		Mycobacterium tuberculosis
SAMD00263660	DRR261050	WGS	RIT_JATA	DRX250753	Illumina MiSeq	PAIRED	RANDOM	GENOMIC	ILLUMINA	DRS357022	DRP011011	['PRJDB10923','SAMD00263660','1063556','39331914','DRS357022','DRR261050','DRX250753','DRP011011']		2024-01-10T14:14:00.000Z			VNM	Asia	Da Nang																									609	609528513	421574190	PRJDB10923			99.59	670349	44	lineage4.1	Sensitive	['input','diff','tree','tbprofiler']	tuberculosis: unclassified		Mycobacterium tuberculosis
SAMN35621613	SRR24827297	WGS	WADSWORTH CENTER	SRX20592218	Illumina MiSeq	PAIRED	RANDOM	GENOMIC	ILLUMINA	SRS17892717	SRP441116	['S13','SRR24827297','iValiD_TB_S13','SAMN35621613','PRJNA980174','SRX20592218','35621613','iValiD_TB_S13_R1.fastq.gz','SRS17892717','bp0','SRP441116','980174']	2016	2023-06-05T11:44:00.000Z		43.2994 N 74.2179 W	USA	North America	NY		Homo sapiens	3	human																					405	405816900	253745063	PRJNA980174			99.6	1212135	65	lineage2.2.1	MDR-TB	['tree','input','diff','tbprofiler']	tuberculosis: unclassified		Mycobacterium tuberculosis
SAMN09102460	SRR7069717	OTHER	MODMEDMICOXFORD	SRX4000240	Illumina MiSeq	PAIRED		OTHER	ILLUMINA	SRS3284037	SRP076676	['SRP076676','9102460','SAMN09102460','PRJNA302362','SRR7069717','302362','SRX4000240','SRS3284037','MMMOSAM:07c82df5-ffae-4799-8ea1-3c54fcfabeb0','MMMOSRA:07c82df5-ffae-4799-8ea1-3c54fcfabeb0']	2016	2018-04-26T14:23:00.000Z			GBR	Europe			Homo sapiens	3	human																					643	643530030	446502874	PRJNA302362									tuberculosis: unclassified		Mycobacterium tuberculosis
SAMN08379814	SRR6485071	WGS	SAN RAFFAELE	SRX3574732	NextSeq 500	PAIRED	RANDOM	GENOMIC	ILLUMINA	SRS2844676	SRP128089	['SRP128089','bp0','SAMN08379814','SRR6485071','8379814','PRJNA428596','11477-13_WGS','428596','SRX3574732','SRS2844676','11477-13','11477-13_lib4609_nextseq_n0034_151bp.gatk.bam']		2018-01-19T13:03:00.000Z							Homo sapiens	3	human																					821	821894075	443245830	PRJNA428596			99.89	1275608	30	lineage4.8	Sensitive	['tbprofiler','diff','tree','input']	tuberculosis: unclassified		Mycobacterium tuberculosis
SAMEA4041347	ERR1465860	WGS	UNIVERSITY OF BASEL	ERX1536337	Illumina HiSeq 2500	PAIRED	RANDOM	GENOMIC	ILLUMINA	ERS1212457	ERP012852	['SAMEA4041347','5808170','ena-EXPERIMENT-UNIVERSITY OF BASEL-21-06-2016-07:30:55:143-139','PRJEB11460','ERS1212457','ena-STUDY-UNIVERSITY OF BASEL-19-10-2015-17:08:25:268-8','ERR1465860','ena-RUN-UNIVERSITY OF BASEL-21-06-2016-07:30:55:143-139','ERP012852','ERX1536337','343620','G04358']		2016-09-30T00:16:00.000Z																														550	550772796	367309267	PRJEB11460			99.68	1585927	36	lineage4.8	Sensitive	['diff','tree','Napier_2020','input','tbprofiler']	tuberculosis: human-adapted	L4.8	Mycobacterium tuberculosis
SAMEA9976959	ERR6866261	WGS	IMPERIAL COLLEGE LONDON	ERX6489689	Illumina HiSeq 2000	PAIRED	RANDOM	GENOMIC	ILLUMINA	ERS7655237	ERP123401	['ERS7655237','ERP123401','SAMEA9976959','PRJEB39837','ERR6866261','LI2040609_raw_wgs_R1R2','ERX6489689','666870','22011759','LI2040609_raw_wgs','ena-STUDY-IMPERIAL COLLEGE LONDON-12-08-2020-14:44:57:582-2394','LI2040609']	2009	2021-10-15T13:52:00.000Z			PER	South America	Lima		Homo sapiens	3	human																					306	306829886	135224192	PRJEB39837			99.55	1588462	54	lineage2.2.1	Sensitive	['standford','diff','tree','input','tbprofiler']	tuberculosis: unclassified		Mycobacterium tuberculosis
SAMN08138594	SRR6353880	WGS	FEDERAL RESEARCH AND CLINICAL CENTER OF PHYSICAL-CHEMICAL MEDICINE OF FMBA	SRX3450544	Illumina HiSeq 2500	PAIRED	RANDOM	GENOMIC	ILLUMINA	SRS2739476	SRP126249	['421323','SRX3450544','SRR6353880','PRJNA421323','SRP126249','SRS2739476','8138594','51063_S11_R1_001.fastq.gz','51063','Mycobacterium tuberculosis 51063','bp0','SAMN08138594']	2015	2017-12-06T13:24:00.000Z		60.010798 N 30.366788 E	RUS	Europe	Saint Petersburg	sputum	Homo sapiens	3	human																					2273	2273838800	1417148803	PRJNA421323			99.53	1832249	41	lineage2.2.1	MDR-TB	['tbprofiler','diff','input','tree']	tuberculosis: human-adapted	L2.2.1	Mycobacterium tuberculosis
SAMEA13119795	ERR8774381	WGS	UNIVERSITY OF BASEL, SWITZERLAND	ERX8437656	Illumina HiSeq 2500	PAIRED		GENOMIC	ILLUMINA	ERS10723761	ERP135588	['ena-RUN-TAB-24-02-2022-09:00:19:305-91610','SAMEA13119795','G21719','ERS10723761','ERR8774381','863195','PRJEB50999','30046305','ERP135588','ena-EXPERIMENT-TAB-24-02-2022-09:00:19:305-91609','ERX8437656','e85ebed1-8b4e-426c-a0a5-d56f438d6aa3']	2014	2022-08-10T22:28:00.000Z			ZAF	Africa			Homo sapiens	3	human																					244	244536756	110454675	PRJEB50999			99.67	2061814	39	lineage4.8.1	Sensitive	['tbprofiler','input','diff','tree']	tuberculosis: unclassified		Mycobacterium tuberculosis
SAMEA7554210	ERR4820843	WGS	PUBLIC HEALTH ENGLAND	ERX4690685	Illumina HiSeq 2500	PAIRED	RANDOM	GENOMIC	ILLUMINA	ERS5310855	ERP124941	['ERX4690685','PRJEB41201','run.23664','ERR4820843','project.PHE-TB','experiment.23664','SAMEA7554210','22473605','sample.23664','ERP124941','ERS5310855','773303']		2021-11-11T01:59:00.000Z			GBR	Europe																										452	452268925	208061435	PRJEB41201								['CRyPTIC_PHE','input']	tuberculosis: unclassified		Mycobacterium tuberculosis
SAMEA3401972	ERR2516507	WGS	HARVARD MEDICAL SCHOOL	ERX2535723	Illumina HiSeq 2500	PAIRED	RANDOM	GENOMIC	ILLUMINA	ERS2401185	ERP107971	['ERR2516507','SAMEA3401972','project.First_10k_genomes_study_set_8','PRJEB26000','ERS2401185','sample.8861','493038','experiment.8861','10125845','ERP107971','ERX2535723','run.8861']		2021-10-23T19:16:00.000Z			PER	South America										S							S	S								431	431409253	296685891	PRJEB26000	Walker_2022		99.54	737461	17	lineage4.1.2.1	Sensitive	['Napier_2020','input','diff','Walker_2022','CRyPTIC_Harvard','tree','tbprofiler']	tuberculosis: human-adapted	L4.1.2.1	Mycobacterium tuberculosis
SAMEA7526446	ERR4797893	WGS	FOUNDATION FOR MEDICAL RESEARCH INDIA	ERX4667311	NextSeq 500	PAIRED	RANDOM	GENOMIC	ILLUMINA	ERS5282919	ERP124850	['experiment.12885','773292','project.Mumbai','sample.12885','ERS5282919','run.12885','SAMEA7526446','22460009','PRJEB41116','ERR4797893','ERP124850','ERX4667311']		2021-11-09T23:04:00.000Z			IND	Asia	Mumbai					S	S				S	R	S	S							S		S	S		547	547628400	248693405	PRJEB41116	Walker_2022							['input','CRyPTIC_IND','Walker_2022']	tuberculosis: unclassified		Mycobacterium tuberculosis
SAMEA7553529	ERR4820163	WGS	PUBLIC HEALTH ENGLAND	ERX4690005	Illumina MiSeq	PAIRED	RANDOM	GENOMIC	ILLUMINA	ERS5310175	ERP124941	['ERS5310175','PRJEB41201','project.PHE-TB','ERP124941','experiment.22984','ERX4690005','run.22984','SAMEA7553529','sample.22984','22472920','ERR4820163','773303']		2021-11-10T22:32:00.000Z			GBR	Europe										S		S					S	S								524	524829652	300856751	PRJEB41201	Walker_2022		99.4	1768767	56	lineage1.2.1.2.1	Sensitive	['input','tree','tbprofiler','diff','CRyPTIC_PHE','Walker_2022']	tuberculosis: unclassified		Mycobacterium tuberculosis
SAMN21616968	SRR16058477	WGS	PUBLIC HEALTH ONTARIO	SRX12344868	Illumina MiSeq	PAIRED	RANDOM	GENOMIC	ILLUMINA	SRS10317247	SRP338617	['SRS10317247','PRJNA766079','766079','2019-540_R1.fastq.gz','SRX12344868','SRP338617','SAMN21616968','21616968','2019-540','SRR16058477','bp0']	2019	2021-09-24T22:05:00.000Z			CAN	North America	Ontario		Homo sapiens	3	human					S		S					S	S								434	434114027	304357662	PRJNA766079	CRyPTIC_WHO2021_PMC7612554		99.3	336960	19	lineage1.1.2	HR-TB	['input','tree','diff','Walker_2022','tbprofiler']	tuberculosis: unclassified		Mycobacterium tuberculosis
SAMN31672907	SRR22251645	WGS	INSTITUTE OF CLINICAL PATHOLOGY AND MEDICAL RESEARCH	SRX18228083	NextSeq 500	PAIRED	RANDOM	GENOMIC	ILLUMINA	SRS15724365	SRP407089	['SRR22251645','bp0','PRJNA899911','SRP407089','31672907','17-3391-0445','17-3391-0445_1.fastq.gz','SRX18228083','SAMN31672907','899911','SRS15724365']	2017	2022-11-10T00:00:00.000Z			AUS	Oceania	NSW		Homo sapiens	3	human																					504	504637786	222980887	PRJNA899911			99.3	1838976	60	lineage1.2.1.2.1	Other	['diff','tbprofiler','input','tree']	tuberculosis: unclassified		Mycobacterium tuberculosis
SAMN12565730	SRR9971003	WGS	UNIVERSITY COLLEGE LONDON	SRX6718616	NextSeq 500	PAIRED	RANDOM	GENOMIC	ILLUMINA	SRS5271152	SRP218410	['SRX6718616','SAMN12565730','SRP218410','12565730','SRS5271152','PRJNA559528','559528','SRR9971003','KR_F1057B','KR_F1057B_R1.fastq.gz']	2015	2019-08-15T06:48:00.000Z		29.88 S 30.99 E	ZAF	Africa	Durban	sputum	Homo sapiens	3	human																					1081	1081705737	517322065	PRJNA559528								['Nimmo_2024','input']	tuberculosis: human-adapted	L4	Mycobacterium tuberculosis
SAMN12565750	SRR9971322	WGS	UNIVERSITY COLLEGE LONDON	SRX6718709	NextSeq 500	PAIRED	RANDOM	GENOMIC	ILLUMINA	SRS5271245	SRP218410	['PRJNA559528','SRS5271245','SRP218410','08_H0125B','559528','SRR9971322','12565750','SRX6718709','08_H0125B_R1.fastq.gz','SAMN12565750']	2018	2019-08-15T06:50:00.000Z		28.14 S 31.88 E	ZAF	Africa	Hlabisa	sputum	Homo sapiens	3	human																					801	801292070	320307292	PRJNA559528			99.48	1835744	60	lineage2.2.1	RR-TB	['tree','diff','Nimmo_2024','input','tbprofiler']	tuberculosis: human-adapted	L2	Mycobacterium tuberculosis
SAMN27520218	SRR18715427	WGS	NIH / NIAID	SRX14815701	NextSeq 500	PAIRED	RANDOM	GENOMIC	ILLUMINA	SRS12572238	SRP369525	['SRS12572238','825524','PRJNA825524','SRP369525','27520218','SRR18715427','bp0','33320','TBPO-1798_lib40473_nextseq_nx0122_151bp.filtered_2nd.1.fastq.gz','SRX14815701','SAMN27520218']	2017	2022-04-11T14:32:00.000Z		41.7151 N 44.8271 E	GEO	Asia	Tbilisi	sputum	Homo sapiens	3	human																					720	720362458	337066738	PRJNA825524								['input','TB_Portals']	tuberculosis: unclassified		Mycobacterium tuberculosis
SAMEA7526654	ERR4798100	WGS	FOUNDATION FOR MEDICAL RESEARCH INDIA	ERX4667519	NextSeq 500	PAIRED	RANDOM	GENOMIC	ILLUMINA	ERS5283127	ERP124850	['SAMEA7526654','experiment.13529','sample.13529','22460217','PRJEB41116','773292','ERS5283127','run.13529','project.Mumbai','ERX4667519','ERP124850','ERR4798100']		2021-11-09T23:08:00.000Z			IND	Asia	Mumbai					S	S				R	R	S	R				R			S		R	S		482	482049380	211080834	PRJEB41116	Walker_2022		99.55	1650511	54	lineage2.2.1	Pre-XDR-TB	['input','tbprofiler','tree','Walker_2022','diff','CRyPTIC_IND']	tuberculosis: unclassified		Mycobacterium tuberculosis
SAMN41418039	SRR29053289	WGS	FIND, THE FOUNDATION FOR INNOVATIVE NEW DIAGNOSTICS	SRX24577895	Illumina HiSeq 2000	PAIRED	RANDOM	GENOMIC	ILLUMINA	SRS21317881	SRP507535	['SRX24577895','IDR1600058231_R1.fastq.gz','SAMN41418039','SRR29053289','6B1800_5C8956C598F1_IDR1600058231','41418039','6B1800_5C8956C598F1','SRP507535','SRS21317881','PRJNA1109295','1109295']	2016	2024-05-16T10:43:00.000Z			USA	North America			Homo sapiens	3	human																					370	370109509	242189975	PRJNA1109295								WHO_mutations_2023	tuberculosis: unclassified		Mycobacterium tuberculosis
SAMEA5189991	ERR4188356	WGS	WELLCOME SANGER INSTITUTE	ERX4150125	HiSeq X Ten	PAIRED	RANDOM	GENOMIC	ILLUMINA	ERS2997485	ERP021867	['ERR4188356','ERP021867','15093488','319da00c-ff90-11e8-9f73-3c4a9275d6c8','SC_RUN_29594_1#224','ERS2997485','SAMEA5189991','ERX4150125','SC_EXP_29594_1#224','PRJEB19799','480613','Exploring_the_richness_of_Mycobacterium_bovis_strain_diversity-sc-4667']		2020-06-04T08:47:00.000Z			GBR	Europe																										214	214419094	64484708	PRJEB19799			98.25	1051420	23	La1.8.1	Other	['diff','input','bovis_GBR','tbprofiler','tree']	tuberculosis: animal-adapted	La1	Mycobacterium bovis
SAMEA11207351	ERR7801926	WGS	UNIVERSITY OF BASEL, SWITZERLAND	ERX7369614	Illumina NovaSeq 6000	SINGLE		GENOMIC	ILLUMINA	ERS8856851	ERP134075	['ena-EXPERIMENT-TAB-21-12-2021-17:16:01:213-9933','ERR7801926','PRJEB49562','G46742','ena-RUN-TAB-21-12-2021-17:16:01:213-9934','SAMEA11207351','24685536','9bc3fa2b-c877-4dc7-b821-d8f2b9e08e1b','ERX7369614','794708','ERP134075','ERS8856851']	2019	2022-07-14T06:12:00.000Z			TZA	Africa			Homo sapiens	3	human																					437	437282631	132256933	PRJEB49562								input	tuberculosis: unclassified		Mycobacterium tuberculosis
SAMN32818964	SRR23174215	WGS	AGRIFOOD AND BIOSCIENCES INSTITUTE	SRX19124468	Illumina HiSeq X	PAIRED	PCR	GENOMIC	ILLUMINA	SRS16523742	SRP418517	['TVR239','BTB_TVR_239','SRP418517','SRX19124468','32818964','PRJNA925930','BTB_TVR_239_Bad_2008_6.263_NI_1.fastq.gz','SRR23174215','SAMN32818964','SRS16523742','bp0','925930']	2008	2023-01-20T19:01:00.000Z			GBR	Europe			Meles meles	1	badger																					559	559348623	349816367	PRJNA925930			99.29	1112392	56	La1.8.1	Other	['tbprofiler','tree','input','diff']	tuberculosis: animal-adapted	La1	Mycobacterium bovis
SAMN36834415	SRR25515278	WGS	SHANDONG PROVINCIAL HOSPITAL	SRX21245971	Illumina HiSeq 4000	PAIRED	RANDOM	GENOMIC	ILLUMINA	SRS18500252	SRP453313	['SRP453313','S56','PRJNA1002108','S56.IS300_Clean.1.fastq.gz','SAMN36834415','36834415','SRR25515278','1002108','SRS18500252','SRX21245971','bp0']	2016	2023-08-04T04:41:00.000Z		36.40 N 117.00 E	CHN	Asia	Shandong	As reported: phlegm	Homo sapiens	3	human																					577	577743000	272420114	PRJNA1002108			98.89	1656821	57	lineage2.2.1	Sensitive	['input','diff','tree','tbprofiler']	tuberculosis: human-adapted	L4	Mycobacterium tuberculosis	H37Rv
SAMEA113537782	ERR11465650	WGS	FZB	ERX10871807	NextSeq 500	PAIRED		GENOMIC	ILLUMINA	ERS15534203	ERP147571	['ena-EXPERIMENT-TAB-22-05-2023-12:53:16:158-6738','35506159','ERP147571','979605','BTB-1887','ERX10871807','d05d2f15-c027-4055-b906-d9d6d110849e','PRJEB62480','ena-RUN-TAB-22-05-2023-12:53:16:158-6739','SAMEA113537782','ERS15534203','ERR11465650']		2023-09-17T03:07:00.000Z			BWA	Africa																										408	408560798	180483542	PRJEB62480			98.62	1459856	32	lineage4.1.2.1	Other	['Kopanyo','diff','tbprofiler','input']	tuberculosis: unclassified		Mycobacterium tuberculosis
SAMN05575538	SRR4033524	WGS	HARVARD MEDICAL SCHOOL	SRX2024855	Illumina HiSeq 2000	PAIRED	RANDOM	GENOMIC	ILLUMINA	SRS1619284	SRP082185	['SRX2024855','323744','PRJNA323744','SRR4033524','737-L6B4_1.fastq.gz','SAMN05575538','SRS1619284','5575538','P19-Lung6-B4','SRP082185']	2013-06	2016-08-15T23:52:00.000Z		29.6483 S 30.3318 E	ZAF	Africa	Kwazulu-Natal	lung	Homo sapiens	3	human																					100	100632966	67812875	PRJNA323744								['denylist','input','intrapatient_ZAF']	tuberculosis: unclassified		Mycobacterium tuberculosis
SAMEA7563203	ERR4830763	WGS	SAN RAFFAELE SCIENTIFIC INSTITUTE	ERX4700747	NextSeq 500	PAIRED	RANDOM	GENOMIC	ILLUMINA	ERS5319836	ERP125009	['ERX4700747','experiment.26662','run.26662','22478770','PRJEB41268','ERS5319836','SAMEA7563203','ERP125009','project.Iran','ERR4830763','sample.26662','773335']		2021-11-11T10:02:00.000Z			IRN	Asia						S				S	R	R	S	R				R		S		S	R	S	S	390	390453010	169699074	PRJEB41268	['CRyPTIC_reuse_table','Walker_2022']		99.51	1667020	54	lineage4.5	Pre-XDR-TB	['CRyPTIC_reuse_table','diff','input','tbprofiler','CRyPTIC_SanRaffaele_Iran','Walker_2022','tree']	tuberculosis: unclassified		Mycobacterium tuberculosis
SAMEA7555963	ERR4822541	WGS	IML GAUTING	ERX4692531	NextSeq 500	PAIRED	RANDOM	GENOMIC	ILLUMINA	ERS5312605	ERP124948	['773305','ERP124948','sample.26320','PRJEB41208','project.Cryptic_3rd','ERS5312605','experiment.26320','ERR4822541','ERX4692531','SAMEA7555963','run.26320','22475317']		2021-11-11T03:16:00.000Z										S				S	S	S	S	S				S		S	S	S	S	S	S	563	563916520	251158789	PRJEB41208	CRyPTIC_reuse_table		99.44	1643307	56	lineage4.2.2.1	Sensitive	['input','CRyPTIC_reuse_table','tbprofiler','CRyPTIC_Gauting','tree','diff']	tuberculosis: unclassified		Mycobacterium tuberculosis
SAMN41664374	SRR29273666	WGS	FIND, THE FOUNDATION FOR INNOVATIVE NEW DIAGNOSTICS	SRX24791266	Illumina HiSeq 2000	PAIRED	RANDOM	GENOMIC	ILLUMINA	SRS21508489	SRP511583	['SRS21508489','SRP511583','EUST14836','PRJNA1119915','1119915','bp0','EUST14836_lib95_R1.fastq.gz','SRX24791266','41664374','SRR29273666','SAMN41664374']	2019-06	2024-06-04T09:41:00.000Z			ROU	Europe			Homo sapiens	3	human																					642	642021129	276158819	PRJNA1119915									tuberculosis: unclassified		Mycobacterium tuberculosis
SAMN41416399	SRR29051015	WGS	FIND, THE FOUNDATION FOR INNOVATIVE NEW DIAGNOSTICS	SRX24576118	Illumina HiSeq 2000	PAIRED	RANDOM	GENOMIC	ILLUMINA	SRS21316207	SRP507535	['PRJNA1109295','SRR29051015','SAMN41416399','SRS21316207','1109295','24146D_65699726A3C6','24146D_65699726A3C6_1908','41416399','TB-IS-1026-1908_S50_R1_001.fastq.gz','SRX24576118','SRP507535']		2024-05-16T09:57:00.000Z							Homo sapiens	3	human																					177	177541572	82780365	PRJNA1109295								WHO_mutations_2023	tuberculosis: unclassified		Mycobacterium tuberculosis
SAMEA3448372	ERR1063849	WGS	THE WELLCOME TRUST SANGER INSTITUTE	ERX1143999	Illumina HiSeq 2000	PAIRED	RANDOM	GENOMIC	ILLUMINA	ERS745956	ERP001072	['ERR1063849','SC_RUN_17150_3#67','ERX1143999','Karonga_Prevention_Study__KPS____whole_genome_sequ','PRJEB2794','4164031','90024-sc-2315616','SAMEA3448372','ERP001072','ERS745956','204548','Karonga_Prevention_Study__KPS____whole_genome_sequencing_in_a_whole_population-sc-2011-12-13T10:33:26Z-2066','SC_EXP_17150_3#67']		2016-03-03T18:49:00.000Z			MWI	Africa	Karonga																									1221	1221509250	460735637	PRJEB2794								['Karonga_Prevention_Study','input']	tuberculosis: unclassified		Mycobacterium tuberculosis
SAMN39287184	SRR27450309	WGS	MDUPHL	SRX23121998	NextSeq 550	PAIRED	RANDOM	GENOMIC	ILLUMINA	SRS20075549	SRP399923	['39287184','857537','SAMN39287184','AUSMDU00067874_S8_R1_001.fastq.gz','SRX23121998','AUSMDU00067874','PRJNA857537','SRS20075549','SRR27450309','SRP399923']	2022	2024-01-07T19:11:00.000Z			AUS	Oceania	Victoria		Homo sapiens	3	human																					762	762571514	334265128	PRJNA857537			99.41	1556210	53	lineage1.1.1.1	Sensitive	['tree','tbprofiler','input','diff']	tuberculosis: unclassified		Mycobacterium tuberculosis
SAMEA11761271	ERR8025468	WGS	DST/NRF CENTRE OF EXCELLENCE FOR BIOMEDICAL TB RES	ERX7591056	Illumina HiSeq 2000	PAIRED	RANDOM PCR	GENOMIC	ILLUMINA	ERS9408660	ERP127235	['ena-RUN-TAB-17-01-2022-09:26:01:236-17443','ena-EXPERIMENT-TAB-17-01-2022-09:26:01:236-17442','ERS9408660','ERR8025468','ERX7591056','R18028','25051383','PRJEB43283','SAMEA11761271','ERP127235','798337','ena-STUDY-DST/NRF Centre of Excellence for Biomedical TB research, SAMRC Centre for TB Research-24-02-2021-10:13:08:178-1231']	2012	2022-07-13T17:28:00.000Z			ZAF	Africa		sputum	Homo sapiens	3	human																					829	829096880	385429749	PRJEB43283								input	tuberculosis: unclassified		Mycobacterium tuberculosis
SAMEA7550402	ERR4817040	WGS	PUBLIC HEALTH ENGLAND	ERX4686882	Illumina HiSeq 2500	PAIRED	RANDOM	GENOMIC	ILLUMINA	ERS5307052	ERP124941	['run.19860','ERS5307052','ERX4686882','ERR4817040','773303','PRJEB41201','SAMEA7550402','22469797','project.PHE-TB','sample.19860','experiment.19860','ERP124941']		2021-11-10T17:10:00.000Z			GBR	Europe																										531	531416990	248515854	PRJEB41201								['CRyPTIC_PHE','input']	tuberculosis: unclassified		Mycobacterium tuberculosis
SAMN08379924	SRR6485138	WGS	SAN RAFFAELE	SRX3575009	NextSeq 500	PAIRED	RANDOM	GENOMIC	ILLUMINA	SRS2844953	SRP128089	['428596','PRJNA428596','SAMN08379924','11588-13','SRX3575009','SRS2844953','SRP128089','11588-13_lib4269_nextseq_n0031_151bp.gatk.bam','8379924','11588-13_WGS','SRR6485138','bp0']		2018-01-19T13:04:00.000Z							Homo sapiens	3	human																					721	721656857	351321385	PRJNA428596			99.82	1316048	25	lineage4.3.3	MDR-TB	['diff','input','tree','tbprofiler']	tuberculosis: unclassified		Mycobacterium tuberculosis
SAMN31887226	SRR22424932	WGS	NATIONAL TUBERCULOSIS INSTITUTE,BANGALORE	SRX18394218	Illumina MiSeq	PAIRED		GENOMIC	ILLUMINA	SRS15878544	SRP410119	['112','SRX18394218','SAMN31887226','14S13R7_R1.fastq.gz','14S13R7','SRR22424932','SRS15878544','bp0','SRP410119','905883','PRJNA905883','31887226']	2022	2022-11-28T01:15:00.000Z		13.00112 N 77.58307 E	IND	Asia		sputum	Homo sapiens	3	human																					323	323497334	219107625	PRJNA905883			99.03	654777	26	lineage4.1.2.1	HR-TB	['diff','input','tbprofiler']	tuberculosis: unclassified		Mycobacterium tuberculosis
SAMN15180206	SRR11972437	WGS	UNIVERSITY OF OTAGO	SRX8515937	Illumina MiSeq	PAIRED	RANDOM	GENOMIC	ILLUMINA	SRS6813593	SRP266712	['15180206','M030_R1.fastq.gz','SRS6813593','M030','638161','SAMN15180206','SRR11972437','SRX8515937','PRJNA638161','SRP266712']		2020-06-10T04:56:00.000Z		16.8409 N 96.1735 E	MMR	Asia	Yangon	sputum	Homo sapiens	3	human																					100	100550506	60526827	PRJNA638161			99.32	542133	15	lineage2.2.1.1	Pre-XDR-TB	['diff','tree','input','tbprofiler']	tuberculosis: unclassified		Mycobacterium tuberculosis
SAMN07998972	SRR6280179	WGS	FUDAN UNIVERSITY	SRX3382536	Illumina HiSeq 2000	PAIRED	size fractionation	GENOMIC	ILLUMINA	SRS2678060	SRP124760	['SRR6280179','417753','SRX3382536','7998972','SJ_2010_0984.01.sort.bam','PRJNA417753','SRS2678060','SRP124760','SJ20100984.01','SAMN07998972']	2010	2017-11-10T05:06:00.000Z		31.03 N 121.23 E	CHN	Asia	Shanghai,Songjiang	sputum	Homo sapiens	3	human																					219	219344030	38613413	PRJNA417753								['input','Menardo_2021']	tuberculosis: human-adapted	L2	Mycobacterium tuberculosis
SAMN15854142	SRR12476209	AMPLICON	IRCCS SAN RAFFAELE SCIENTIFIC INSTITUTE	SRX8970431	Illumina MiniSeq	PAIRED	PCR	GENOMIC	ILLUMINA	SRS7226107	SRP278074	['657967','15854142','SRP278074','61','PRJNA657967','61_S17_L001_R1_001.fastq.gz','SRR12476209','Culture_345','SRS7226107','SAMN15854142','SRX8970431']		2020-08-19T11:09:00.000Z			ERI	Africa		sputum	Homo sapiens	3	human																					115	115317921	46184264	PRJNA657967									tuberculosis: unclassified		Mycobacterium tuberculosis
SAMN08379775	SRR6485021	WGS	SAN RAFFAELE	SRX3574782	NextSeq 500	PAIRED	RANDOM	GENOMIC	ILLUMINA	SRS2844727	SRP128089	['SRR6485021','SRS2844727','SRP128089','8379775','SAMN08379775','SRX3574782','428596','11434-13_WGS','PRJNA428596','11434-13_lib3947_nextseq_n0030_151bp.gatk.bam','bp0','11434-13']		2018-01-19T13:02:00.000Z							Homo sapiens	3	human																					458	458722473	238741437	PRJNA428596			99.69	962084	20	lineage2.2.1	Sensitive	['diff','tbprofiler','input','tree']	tuberculosis: unclassified		Mycobacterium tuberculosis
SAMEA2682935	ERR775340	WGS	THE WELLCOME TRUST SANGER INSTITUTE	ERX718219	Illumina HiSeq 2000	PAIRED	RANDOM	GENOMIC	ILLUMINA	ERS518996	ERP004677	['ERR775340','247745','Mycobacterium_tuberculosis__HICF__sequencing-sc-2926','SC_RUN_14893_2#48','ERS518996','PP2114_LI2211409-sc-1838128','3384904','ERX718219','ERP004677','SC_EXP_14893_2#48','SAMEA2682935','PRJEB5280']	2009	2016-01-09T03:09:00.000Z			PER	South America			Homo sapiens	3	human																					425	425256200	198523612	PRJEB5280			99.81	1655478	38	lineage4.3.4.2	MDR-TB	['tbprofiler','Menardo_2021','input','Napier_2020','tree','diff','Nimmo_2024','standford']	tuberculosis: human-adapted	L4.3.4.2	Mycobacterium tuberculosis
SAMEA2151190	ERR373946	WGS	SC	ERX346323	Illumina HiSeq 2000	PAIRED	RANDOM	GENOMIC	ILLUMINA	ERS311388	ERP001039	['Whole_genome_sequencing_of_pathogenic_strains_of_Mycobacterium_abscessus-sc-2011-11-30T10:42:00Z-2047','PRJEB2779','Whole_genome_sequencing_of_pathogenic_strains_of_M','SC_EXP_10702_1#5','ERX346323','ERR373946','SAMEA2151190','2420838','204475','SC_RUN_10702_1#5','RVI546-sc-2013-06-18T13:32:23Z-1648508','ERS311388','ERP001039']		2014-03-08T18:32:00.000Z																														510	510720200	359211999	PRJEB2779								input	NTM: abscessus complex		Mycobacteroides abscessus
SAMN06221034	SRR5182154	WGS	SAN DIEGO STATE UNIVERSITY	SRX2498261	PacBio RS	SINGLE		GENOMIC	PACBIO_SMRT	SRS1925114	SRP096895	['353873','6221034','SRP096895','m120503_024422_42152_c100317072550000001523014208241226_s1_p0.bas.h5','SAMN06221034','SRR5182154','SRS1925114','PRJNA353873','1-0031','SRX2498261']	2009	2017-01-17T13:36:00.000Z		19.02 N 72.83 E	IND	Asia		sputum	Homo sapiens	3	human																					156	156648760	647336147	PRJNA353873									tuberculosis: unclassified		Mycobacterium tuberculosis
SAMEA2783624	ERR775798	WGS	THE WELLCOME TRUST SANGER INSTITUTE	ERX718677	Illumina HiSeq 2000	PAIRED	RANDOM	GENOMIC	ILLUMINA	ERS553369	ERP006738	['SC_RUN_14893_3#47','PRJEB7056','ERP006738','3385071','ERX718677','21118-sc-2108475','ERS553369','272028','SAMEA2783624','SC_EXP_14893_3#47','The_interaction_between_the_host_and_pathogen_genetics_in_susceptibility_to_pulmonary_tuberculosis-sc-3274','ERR775798']	2006	2016-01-09T03:05:00.000Z			THA	Asia																										597	597780400	296074031	PRJEB7056			99.32	1553902	35	lineage1.1.1	Sensitive	['tree','Napier_2020','Menardo_2021','diff','tbprofiler','input']	tuberculosis: human-adapted	L1.1.1	Mycobacterium tuberculosis
SAMEA7528276	ERR4799691	WGS	FOUNDATION FOR MEDICAL RESEARCH INDIA	ERX4669106	NextSeq 500	PAIRED	RANDOM	GENOMIC	ILLUMINA	ERS5284746	ERP124850	['run.28156','ERX4669106','22461820','SAMEA7528276','ERR4799691','773292','project.Mumbai','experiment.28156','ERS5284746','PRJEB41116','ERP124850','sample.28156']		2021-11-10T02:03:00.000Z			IND	Asia	Mumbai					S	S				R	R	R	S				R			S		S	S		554	554957700	221661870	PRJEB41116	Walker_2022		99.39	1658124	55	lineage3	MDR-TB	['CRyPTIC_IND','tbprofiler','tree','Walker_2022','diff','input']	tuberculosis: unclassified		Mycobacterium tuberculosis
SAMN07766366	SRR6152750	WGS	BC CENTRE FOR DISEASE CONTROL PUBLIC HEALTH LABORATORY	SRX3264650	HiSeq X Ten	PAIRED	RANDOM	GENOMIC	ILLUMINA	SRS2576873	SRP119652	['7766366','PRJNA413593','SRS2576873','BC13-Mtb080','BC13-Mtb080_1.fastq.gz','413593','SRR6152750','SAMN07766366','SRP119652','SRX3264650']	2013	2017-10-11T04:52:00.000Z		49.15 N 123.7 W	CAN	North America	British Columbia		Homo sapiens	3	human					S		S						S	S							616	616980000	242943043	PRJNA413593	CRyPTIC_WHO2021_PMC7612554		99.25	1902612	51	lineage3	Sensitive	['Napier_2020','tree','input','tbprofiler','diff','Walker_2022']	tuberculosis: human-adapted	L1	Mycobacterium tuberculosis
SAMN30158338	SRR20970052	WGS	CENTRE FOR TUBERCULOSIS CONTROL OF GUANGDONG PROVINCE	SRX16987679	Illumina NovaSeq 6000	PAIRED	RANDOM	GENOMIC	ILLUMINA	SRS14573443	SRP390552	['bp0','SRP390552','866200','SRX16987679','PRJNA866200','SRR20970052','SAMN30158338','FDSW210132437-1r.snps.bam','FDSW210132437-1r','30158338','SRS14573443','gdtb_687']	2018	2022-08-08T18:40:00.000Z		23.08 N 113.14 E	CHN	Asia	Guangdong	sputum	Homo sapiens	3	human																					1208	1208844018	115028846	PRJNA866200			99.62	1990589	65	lineage2.2.1	Sensitive	['input','tbprofiler','tree','diff']	tuberculosis: unclassified		Mycobacterium tuberculosis
SAMEA4753659	ERR2660509	WGS	IBV_CSIC	ERX2676897	Illumina HiSeq 2500	PAIRED	RANDOM	GENOMIC	ILLUMINA	ERS2573758	ERP109498	['impact_contam','MZ269','13889527','ERP109498','PRJEB27421','ERR2660509','ERX2676897','SAMEA4753659','ERS2573758','602245']		2020-01-20T10:49:00.000Z																														280	280796713	168014174	PRJEB27421			99.55	1315766	58	lineage4.8	Sensitive	['input','diff','tbprofiler','tree']	tuberculosis: unclassified		Mycobacterium tuberculosis
SAMN02414941	['SRR1165473','SRR1165580','SRR1166828','SRR1162822']	WGS		['SRX465927','SRX467889']	Illumina HiSeq 2000	PAIRED	RANDOM	GENOMIC	ILLUMINA	SRS553771		['PRJNA229306','SRX465927','2528033.WR39305.Pond-315604.C3R2YACXX140127.P','SRS553771','2414941','SRR1166828','229306','SRR1162822','SAMN02414941','C33J6ACXX140118.2.tagged_630.bam','BTB 10-308','C33J6ACXX140118.3.tagged_630.bam','SRP036702','SRR1165473','SRX467889','SRR1165580','C3R2YACXX140127.1.Illumina_P5-Dikad_P7-Xepib.bam','PRJNA229360','C3R2YACXX140127.2.Illumina_P5-Dikad_P7-Xepib.bam','2528033.WR39306.Solexa-210647.C33J6ACXX140118.P']					SWE	Europe			Homo sapiens	3	human	S	S				S	R	S	S			S	R					S	S		2509	2511106642	1399343207	PRJNA229306	CRyPTIC_WHO2021_PMC7612554		99.31	5999856	137	lineage4.2.2.2	MDR-TB	['Menardo_2021','Walker_2022','tbprofiler','tree','diff','input','Napier_2020','Menardo_2018']	tuberculosis: human-adapted	L4.2.2.2	Mycobacterium tuberculosis
SAMN09756134	SRR7646010	WGS	YALE SCHOOL OF PUBLIC HEALTH	SRX4508805	Illumina HiSeq 2000	PAIRED	RANDOM	GENOMIC	ILLUMINA	SRS3628479	SRP156366	['PRJNA482716','SRX4508805','S17389_2.fastq.gz','SAMN09756134','9756134','SRS3628479','SRR7646010','SRP156366','482716','S17389','MTB_moldova_S17389']	2014	2018-08-04T12:23:00.000Z			MDA	Europe			Homo sapiens	3	human																					524	524087788	381015347	PRJNA482716			99.17	1279218	27	lineage4.2.1.1	Other	['Menardo_2021','tbprofiler','diff','input','tree']	tuberculosis: human-adapted	L4	Mycobacterium tuberculosis
SAMN40465930	SRR28351540	WGS	FIND, THE FOUNDATION FOR INNOVATIVE NEW DIAGNOSTICS	SRX23956958	Illumina HiSeq X	PAIRED	RANDOM	GENOMIC	ILLUMINA	SRS20757302	SRP495384	['SRP495384','WGS-TB034020076','PRJNA1087582','TB034020076','SAMN40465930','SRS20757302','SRX23956958','SRR28351540','40465930','TB034020076_R1.fastq.gz','1087582']	2019-12	2024-03-15T05:40:00.000Z			IND	Asia		sputum	Homo sapiens	3	human																					1345	1345313360	568309542	PRJNA1087582			99.7	1798880	53	lineage3	Pre-XDR-TB	['tbprofiler','input','tree','diff']	tuberculosis: unclassified		Mycobacterium tuberculosis
SAMEA104394500	ERR2199894	WGS	FZB	ERX2254882	Illumina HiSeq 2500	PAIRED		GENOMIC	ILLUMINA	ERS2012442	ERP010814	['ena-STUDY-FZB-22-06-2015-17:16:39:392-292','SAMEA104394500','8097119','ERS2012442','ERP010814','PRJEB9680','ERX2254882','ERR2199894','287903','ena-EXPERIMENT-FZB-21-11-2017-14:36:27:944-155','3198-13','ena-RUN-FZB-21-11-2017-14:36:27:944-155']		2017-11-28T15:22:00.000Z			DEU	Europe										S		S					S	S	S							381	381387200	240541079	PRJEB9680	CRyPTIC_WHO2021_PMC7612554		99.44	1674944	36	lineage4.7	Sensitive	['Walker_2022','tbprofiler','diff','tree','Napier_2020','input']	tuberculosis: human-adapted	L4.7	Mycobacterium tuberculosis
SAMN09100470	SRR7069371	OTHER	MODMEDMICOXFORD	SRX3999992	Illumina MiSeq	PAIRED		OTHER	ILLUMINA	SRS3284021	SRP076676	['PRJNA302362','SRR7069371','302362','MMMOSAM:83061e72-db32-4285-b221-15a90aa6bd08','SRS3284021','SRX3999992','SRP076676','MMMOSRA:83061e72-db32-4285-b221-15a90aa6bd08','SAMN09100470','9100470']	2016	2018-04-26T14:20:00.000Z			GBR	Europe			Homo sapiens	3	human																					220	220413453	135826417	PRJNA302362									tuberculosis: unclassified		Mycobacterium tuberculosis
SAMN41389657	SRR29017191	WGS	FIND, THE FOUNDATION FOR INNOVATIVE NEW DIAGNOSTICS	SRX24543935	Illumina HiSeq 2000	PAIRED	RANDOM	GENOMIC	ILLUMINA	SRS21288459	SRP507535	['SAMN41389657','SRR29017191','41389657','PRJNA1109295','SRS21288459','1019C8_9C7D935BAA0C_2006-02367','TB-IS-1044-2006-02367_S276_R1_001.fastq.gz','SRX24543935','1109295','1019C8_9C7D935BAA0C','SRP507535']	2006	2024-05-14T09:34:00.000Z			BGD	Asia			Homo sapiens	3	human																					289	289837856	126723128	PRJNA1109295			99.63	1464500	49	lineage4.1.1.3	MDR-TB	['WHO_mutations_2023','tbprofiler','diff','input','tree']	tuberculosis: unclassified		Mycobacterium tuberculosis
SAMEA104447660	ERR2229735	WGS	STATENS SERUM INSTITUT	ERX2283074	NextSeq 500	PAIRED	RANDOM	GENOMIC	ILLUMINA	ERS2065602	ERP022352	['PRJEB20214','ena-RUN-STATENS SERUM INSTITUT-21-12-2017-12:46:39:851-948','ERP022352','SAMEA104447660','ena-EXPERIMENT-STATENS SERUM INSTITUT-21-12-2017-12:46:39:851-948','DKC2-0812','8235267','ERX2283074','ERR2229735','ERS2065602','388615','ena-STUDY-STATENS SERUM INSTITUT-03-04-2017-09:47:03:433-394']	2014	2017-12-22T16:27:00.000Z			DNK	Europe		pleural fluid	Homo sapiens	3	human																					427	427790612	187474977	PRJEB20214			99.0	1382000	36	lineage4.8	Sensitive	['diff','tbprofiler','Napier_2020','outbreak_1112-15_DNK','input']	tuberculosis: human-adapted	L4.8	Mycobacterium tuberculosis
SAMN32818989	SRR23174316	WGS	AGRIFOOD AND BIOSCIENCES INSTITUTE	SRX19124970	Illumina HiSeq X	PAIRED	PCR	GENOMIC	ILLUMINA	SRS16524245	SRP418517	['BTB_TVR_264','SRS16524245','TVR264','925930','bp0','32818989','SRR23174316','SRX19124970','BTB_TVR_264_Bov_2015_297.263_NI_1.fastq.gz','SRP418517','PRJNA925930','SAMN32818989']	2015	2023-01-20T19:01:00.000Z			GBR	Europe			Bos taurus	2	bovine																					396	396959920	218656840	PRJNA925930			99.4	916510	53	La1.8.1	Other	['input','diff','tbprofiler','tree']	tuberculosis: animal-adapted	La1	Mycobacterium bovis
SAMEA112806718	ERR11083088	WGS	FZB	ERX10530457	NextSeq 500	PAIRED		GENOMIC	ILLUMINA	ERS14814264	ERP010814	['SAMEA112806718','ERX10530457','976-13','PRJEB9680','ERS14814264','ERR11083088','ERP010814','287903','33894813','ena-EXPERIMENT-TAB-22-03-2023-09:49:53:043-114443','ena-RUN-TAB-22-03-2023-09:49:53:043-114444','ena-STUDY-FZB-22-06-2015-17:16:39:392-292']		2023-07-21T05:52:00.000Z																														622	622400862	263284499	PRJEB9680			99.47	1667583	57	lineage4.1.2.1	Sensitive	['diff','tbprofiler','input','tree']	tuberculosis: unclassified		Mycobacterium tuberculosis
SAMEA1118292	ERR2513111	WGS	PHE	ERX2532321	Illumina HiSeq 2500	PAIRED	RANDOM	GENOMIC	ILLUMINA	ERS2397701	ERP107961	['project.First_10k_genomes_study_set_4','ERS2397701','PRJEB25991','experiment.4819','sample.4819','493034','ERR2513111','ERP107961','run.4819','SAMEA1118292','10122238','ERX2532321']		2022-07-13T10:59:00.000Z			GBR	Europe	England									S		S					S	S								643	643383216	337214128	PRJEB25991	Walker_2022		99.53	1894918	64	lineage4.1.2.1	Sensitive	['tbprofiler','input','Napier_2020','CRyPTIC_PHE','Walker_2022','tree','diff']	tuberculosis: human-adapted	L4.1.2.1	Mycobacterium tuberculosis
SAMN40983566	SRR28706400	WGS	NIAID TB PORTALS PROGRAM	SRX24273855	NextSeq 2000	PAIRED	RANDOM	GENOMIC	ILLUMINA	SRS21039821	SRP502062	['TBPO-6111_lib62992_nextseq_nz0015_151bp.filtered_2_bwa.1.fastq.gz','SRP502062','SRS21039821','SRR28706400','92418','SAMN40983566','1074793','SRX24273855','PRJNA1074793','40983566']	2022	2024-04-16T14:22:00.000Z		48.0196 N 66.9237 E	KAZ	Asia		sputum	Homo sapiens	3	human																					452	452754986	161161230	PRJNA1074793			99.44	1309265	44	lineage2.2.1	MDR-TB	['diff','tbprofiler','tree','input']	tuberculosis: unclassified		Mycobacterium tuberculosis
SAMN06055886	SRR5073543	WGS	UNIVERSITY OF MELBOURNE	SRX2392633	Illumina HiSeq 2500	PAIRED	RANDOM	GENOMIC	ILLUMINA	SRS1834091	SRP094134	['SRP094134','SRR5073543','HCMC1489','02MTB0195_S140_L002_2.fastq.gz','355614','SRS1834091','PRJNA355614','SRX2392633','SAMN06055886','6055886','bp0']	2009-03	2016-12-02T18:46:00.000Z		10.82 N 106.63 E	VNM	Asia	Ho Chi Minh City	sputum	Homo sapiens	3	human																					358	358714298	177104979	PRJNA355614								['Menardo_2021','input','Napier_2020']	tuberculosis: human-adapted	L2.2.1	Mycobacterium tuberculosis
SAMEA2710711	ERR718218	WGS	SC	ERX662140	Illumina HiSeq 2000	PAIRED	RANDOM	GENOMIC	ILLUMINA	ERS531668	ERP006738	['ERX662140','9574-sc-2107302','SAMEA2710711','ERR718218','272028','The_interaction_between_the_host_and_pathogen_genetics_in_susceptibility_to_pulmonary_tuberculosis-sc-3274','SC_EXP_14448_5#27','3310110','SC_RUN_14448_5#27','ERP006738','PRJEB7056','ERS531668']		2016-01-11T19:36:00.000Z			THA	Asia																										401	401838600	196919434	PRJEB7056			99.58	1583555	31	lineage2.2.1	Other	['tbprofiler','diff','input','Napier_2020','tree','Menardo_2021']	tuberculosis: human-adapted	L2.2.1	Mycobacterium tuberculosis
SAMEA115737732	ERR13259979	WGS	UNIVERSITY OF OXFORD, NUFFIELD DEPARTMENT OF MEDIC	ERX12630392	Illumina MiSeq	PAIRED	RANDOM PCR	GENOMIC	ILLUMINA	ERS20247376	ERP161058	['ERX12630392','41856843','webin-reads-4335135691b5','ERR13259979','1124794','b28b5ff0-515d-42d2-bc0f-19e45ec26bb9','PRJEB76547','ERS20247376','4335135691b5','ERP161058','SAMEA115737732']	2020	2024-08-04T19:01:00.000Z			USA	North America																										373	373315590	246423483	PRJEB76547								CRyPTIC_2024	tuberculosis: unclassified		Mycobacterium tuberculosis
SAMEA2342387	ERR502355	WGS	SC	ERX467712	Illumina HiSeq 2000	PAIRED	RANDOM	GENOMIC	ILLUMINA	ERS400072	ERP003508	['2776767','ERX467712','SAMEA2342387','SC_EXP_12274_8#21','SC_RUN_12274_8#21','M08003474-sc-1657879','230309','PRJEB4239','ERR502355','ERP003508','Isoniazid_resistant_TB_outbreak_investigation-sc-2013-07-02T11:32:57Z-2688','ERS400072']		2014-06-10T21:16:00.000Z																														332	332829400	131207465	PRJEB4239			99.82	2976433	69	lineage4.6.2.2	HR-TB	['diff','input','Menardo_2021','tbprofiler','tree']	tuberculosis: human-adapted	L4	Mycobacterium tuberculosis
SAMN31037341	SRR21726721	WGS	WADSWORTH CENTER	SRX17722638	Illumina MiSeq	PAIRED	RANDOM	GENOMIC	ILLUMINA	SRS15252661	SRP338930	['SRR21726721','766641','IDR2000064182','SRP338930','SRX17722638','SAMN31037341','PRJNA766641','IDR2000064182-01-01_S8_L001_R1_001.fastq.gz','SRS15252661','31037341']	2020	2022-09-27T12:07:00.000Z			USA	North America	New York state		Homo sapiens	3	human																					363	363885335	248819502	PRJNA766641			99.69	686632	37	lineage4.1.2.1	Sensitive	['input','tbprofiler','tree','diff']	tuberculosis: unclassified		Mycobacterium tuberculosis
SAMEA7563378	ERR4830938	WGS	IML GAUTING	ERX4700922	NextSeq 500	PAIRED	RANDOM	GENOMIC	ILLUMINA	ERS5320011	ERP125013	['ERX4700922','sample.30139','773339','ERP125013','experiment.30139','22478945','ERS5320011','PRJEB41272','SAMEA7563378','project.Cryptic_6th','ERR4830938','run.30139']		2021-11-11T10:08:00.000Z			NPL	Asia						S				R	I	R	S	R				R		S	S	S	R	S	R	865	865994646	374820793	PRJEB41272	['CRyPTIC_reuse_table','Walker_2022']		99.53	1631895	55	lineage2.2.1	Pre-XDR-TB	['input','Walker_2022','diff','tree','CRyPTIC_Gauting','tbprofiler','CRyPTIC_reuse_table']	tuberculosis: unclassified		Mycobacterium tuberculosis
SAMEA7157810	['ERR5866484','ERR5866485']	WGS		['ERX5512279','ERX5512280']	Illumina HiSeq 2500	PAIRED		GENOMIC	ILLUMINA	ERS4918271		['PRJEB39561','ERR5866485','ERR5866484','G26285','ena-EXPERIMENT-Swiss Tropical and Public Health Institute-03-05-2021-19:33:15:213-2949','ena-EXPERIMENT-Swiss Tropical and Public Health Institute-03-05-2021-19:33:15:213-2948','SRS8943659','19047171','ERP123095','ena-STUDY-Swiss Tropical and Public Health Institute-27-07-2020-11:23:30:592-1894','SAMEA7157810','674180','ERS4918271','ERX5512280','ena-RUN-Swiss Tropical and Public Health Institute-03-05-2021-19:33:15:213-2948','ena-RUN-Swiss Tropical and Public Health Institute-03-05-2021-19:33:15:214-2949','ERX5512279']					GEO	Asia																										509	509640898	220014105	PRJEB39561			99.34	3078028	85	lineage2.2.1	MDR-TB	['tbprofiler','input','R-MDR_GEO','diff','tree']	tuberculosis: unclassified		Mycobacterium tuberculosis
SAMN17019712	SRR13232697	WGS	NIH / NIAID	SRX9664640	Illumina MiSeq	PAIRED	RANDOM	GENOMIC	ILLUMINA	SRS7863133	SRP297425	['SRS7863133','683067','17019712','bp0','PRJNA683067','TBPO-166_lib28094_nextseq_nx0063_151bp_R1.fastq.gz','SRP297425','SRX9664640','SAMN17019712','SRR13232697','7441']	2018-01	2020-12-09T14:21:00.000Z		53.9006 N 27.5590 E	BLR	Europe	Minsk	sputum	Homo sapiens	3	human																					751	751441496	328333212	PRJNA683067			99.14	1659804	56	lineage2.2.1	Pre-XDR-TB	['diff','input','tbprofiler','tree']	tuberculosis: unclassified		Mycobacterium tuberculosis
SAMN27555021	SRR18740792	WGS	RIVM	SRX14840866	Illumina HiSeq 1000	PAIRED	RANDOM	GENOMIC	ILLUMINA	SRS12595911	SRP369760	['bp0','NLZ002105102','SAMN27555021','SRX14840866','SRS12595911','SRP369760','MD-007-12','27555021','825716','SRR18740792','PRJNA825716','NLZ002105102.bam']	2020	2022-04-13T08:08:00.000Z		47.00 N 28.90 E	MDA	Europe	Chisinau	sputum	Homo sapiens	3	human																					857	857713835	77526738	PRJNA825716								input	tuberculosis: unclassified		Mycobacterium tuberculosis
SAMN38204690	SRR26787837	WGS	HMS	SRX22486168	Illumina HiSeq 4000	SINGLE	cDNA	GENOMIC	ILLUMINA	SRS19499513	SRP471323	['38204690','1039243','SRS19499513','Peru10817_R1.fastq.gz','PRJNA1039243','SRX22486168','bp0','Peru10817','SAMN38204690','=MID(A303, 5,5)','SRR26787837','SRP471323']	2021	2023-11-11T09:55:00.000Z			PER	South America		sputum	Homo sapiens	3	human																					539	539769900	171650166	PRJNA1039243								standford	tuberculosis: unclassified		Mycobacterium tuberculosis
SAMEA7562636	ERR4830197	WGS	OUCRU-HCMC	ERX4700181	Illumina MiSeq	PAIRED	RANDOM	GENOMIC	ILLUMINA	ERS5319270	ERP124988	['ERP124988','ERS5319270','SAMEA7562636','run.15673','ERR4830197','773314','ERX4700181','experiment.15673','project.CRyPTIC_08_02TBextension','PRJEB41247','22478204','sample.15673']		2021-11-11T09:04:00.000Z			VNM	Asia						S				S	S	S	S	S				S		S	S	S	S	S	S	717	717608030	397685621	PRJEB41247	['CRyPTIC_reuse_table','Walker_2022']		99.23	1890625	43	lineage1.1.1	Sensitive	['tbprofiler','CRyPTIC_OUCRU','input','tree','diff','Walker_2022','CRyPTIC_reuse_table']	tuberculosis: unclassified		Mycobacterium tuberculosis
SAMEA114245817	ERR11811384	WGS	IBV_CSIC	ERX11209758	Illumina MiSeq	PAIRED	RANDOM	GENOMIC	ILLUMINA	ERS16232733	ERP150070	['PRJEB64897','42630206','ERS16232733','SAMEA114245817','Genomic_Diversity_MTBC','ERP150070','1137688','ERR11811384','ERX11209758','GES19cap']	2018	2024-08-12T11:50:00.000Z			GEO	Asia																										1295	1295071746	467452563	PRJEB64897									tuberculosis: unclassified		Mycobacterium tuberculosis
SAMN40031880	SRR28045967	WGS	CHRISTIAN MEDICAL COLLAGE, VELLORE	SRX23697232	Illumina NovaSeq 6000	PAIRED	RANDOM	GENOMIC	ILLUMINA	SRS20527158	SRP226525	['PRJNA575883','2001010735','SAMN40031880','40031880','SRS20527158','SRR28045967','SRX23697232','2001010735_R1.fastq.gz','575883','SRP226525']	2021	2024-02-22T07:27:00.000Z		21.7679 N 78.8718 E	IND	Asia	Madhya Pradesh - Bhairopur		Homo sapiens	3	human																					855	855533384	382799734	PRJNA575883			97.08	1689638	56	lineage1.2.2.2	Sensitive	['tree','tbprofiler','diff','input']	tuberculosis: unclassified		Mycobacterium tuberculosis
SAMN13568684	SRR10808936	WGS	RADBOUDUMC	SRX7482469	Illumina HiSeq 4000	PAIRED	PCR	GENOMIC	ILLUMINA	SRS5925346	SRP239172	['TAN-544_1.fastq.gz','595834','bp0','13568684','SRP239172','SRS5925346','PRJNA595834','SRR10808936','TAN-544','SRX7482469','SAMN13568684']	2015	2019-12-31T09:04:00.000Z			PER	South America	Lima	sputum	Homo sapiens	3	human																					542	542184900	233367499	PRJNA595834			99.64	1726615	60	lineage4.3.3	MDR-TB	['standford','tree','TANDEM','input','Menardo_2021','diff','tbprofiler']	tuberculosis: human-adapted	L4	Mycobacterium tuberculosis
SAMN10961375	SRR8651616	WGS	HUASHAN HOSPITAL, FUDAN UNIVERSITY	SRX5449314	Illumina MiSeq	PAIRED	PCR	GENOMIC	ILLUMINA	SRS4425905	SRP187237	['PRJNA522942','10961375','SRS4425905','SRR8651616','SAMN10961375','SRX5449314','SRP187237','16-308_1.fastq.gz','16-308','522942']	2016	2019-03-01T18:49:00.000Z		27.92 N 120.67 E	CHN	Asia	Wenzhou	sputum	Homo sapiens	3	human																					402	402685621	240521266	PRJNA522942								['input','Napier_2020','Menardo_2021']	tuberculosis: human-adapted	L2.2.1	Mycobacterium tuberculosis
SAMEA13293855	ERR9119765	WGS	UNIVERSITY OF OXFORD, NUFFIELD DEPARTMENT OF MEDIC	ERX8662827	Illumina HiSeq 2500	PAIRED	RANDOM	GENOMIC	ILLUMINA	ERS10896782	ERP136047	['ERX8662827','run.6252.1.fdf06574b4fed9599f8c03a4a56295c4','SAMEA13293855','project.SeqTreat_SwissTPH1','30299766','sample.6252.496ee494','ERR9119765','experiment.6252.48f84ea6','PRJEB51414','862825','ERS10896782','ERP136047']		2024-08-09T18:15:00.000Z																														723	723979110	397109560	PRJEB51414								CRyPTIC_SeqTreat_SwissTPH	tuberculosis: unclassified		Mycobacterium tuberculosis
SAMEA112800841	ERR11050842	WGS	FZB	ERX10497633	NextSeq 2000	PAIRED		GENOMIC	ILLUMINA	ERS14808387	ERP010814	['SAMEA112800841','ena-EXPERIMENT-TAB-21-03-2023-10:58:00:105-107943','ena-RUN-TAB-21-03-2023-10:58:00:106-107944','33852897','ERP010814','PRJEB9680','ena-STUDY-FZB-22-06-2015-17:16:39:392-292','ERR11050842','ERS14808387','287903','ERX10497633','21005190']		2023-07-20T23:21:00.000Z																														375	375342027	128747494	PRJEB9680			99.25	1721508	55	lineage4.1.2.1	Sensitive	['input','tree','tbprofiler','diff']	tuberculosis: unclassified		Mycobacterium tuberculosis
SAMN06092124	SRR5065599	WGS	UNIVERSITY OF MELBOURNE	SRX2385963	Illumina HiSeq 2500	PAIRED	RANDOM	GENOMIC	ILLUMINA	SRS1828028	SRP094134	['SRR5065599','6092124','355614','PRJNA355614','SRS1828028','02MTB1612_S137_L001_1.fastq.gz','SRP094134','SRX2385963','SAMN06092124','bp0','HCMC0427']	2010-08	2016-11-30T23:08:00.000Z		10.82 N 106.63 E	VNM	Asia	Ho Chi Minh City	sputum	Homo sapiens	3	human																					425	425818373	208659024	PRJNA355614			99.34	1361396	46	lineage2.2.1	Other	['Napier_2020','tree','tbprofiler','diff','Menardo_2021','input']	tuberculosis: human-adapted	L2.2.1	Mycobacterium tuberculosis
SAMN05172882	['SRR3609379','SRR3611424']	AMPLICON		['SRX1810764','SRX1810032']	Illumina MiSeq	PAIRED	PCR	GENOMIC	ILLUMINA	SRS1474378		['SRP075909','Mycobacterium-tuberculosis-22-0131_S35_L001_R1_001.fastq.gz','22-0131_reclean','SRR3611424','PRJNA322712','SRX1810764','SRX1810032','5172882','322712','SAMN05172882','SRS1474378','SRR3609379','22-0131','Mycobacterium-tuberculosis-22-0131-SMOR-reclean_S35_L001_R2_001.fastq.gz']					MDA	Europe		sputum	Homo sapiens	3	human																					154	155305766	107561256	PRJNA322712									tuberculosis: unclassified		Mycobacterium tuberculosis
SAMEA112805682	ERR11081960	WGS	FZB	ERX10529329	NextSeq 500	PAIRED		GENOMIC	ILLUMINA	ERS14813228	ERP010814	['33893779','SAMEA112805682','6211-08','287903','ena-EXPERIMENT-TAB-22-03-2023-09:39:46:234-142236','ena-STUDY-FZB-22-06-2015-17:16:39:392-292','ERP010814','ERX10529329','ERR11081960','ena-RUN-TAB-22-03-2023-09:39:46:234-142237','ERS14813228','PRJEB9680']		2023-07-21T04:11:00.000Z																														471	471852383	219779142	PRJEB9680			99.58	1602789	55	lineage4.1.2.1	Sensitive	['tree','diff','input','tbprofiler']	tuberculosis: unclassified		Mycobacterium tuberculosis
SAMEA1403832	ERR133852	WGS	SC	ERX109870	Illumina HiSeq 2000	PAIRED	RANDOM	GENOMIC	ILLUMINA	ERS094141	ERP000192	['Variation discovery in Russian TB isolates-sc-2010','SC_EXP_7755_3#55','SAMEA1403832','ERR133852','1088864','ERX109870','ERP000192','SC_RUN_7755_3#55','203970','Variation discovery in Russian TB isolates-sc-2010-04-20','0370D-sc-2012-02-09T18:56:00Z-1355185','ERS094141','PRJEB2138']	2008	2014-09-28T13:56:00.000Z			RUS	Europe	Samara		Homo sapiens	3	human					S		S						R	S							611	611911200	389271436	PRJEB2138	CRyPTIC_WHO2021_PMC7612554		99.53	1784635	41	lineage2.2.1	MDR-TB	['tree','Walker_2022','Nimmo_2024','input','Napier_2020','diff','Menardo_2018','tbprofiler']	tuberculosis: human-adapted	L2.2.1	Mycobacterium tuberculosis
SAMEA104718909	ERR2446558	WGS	RIVM - NATIONAL INSTITUTE FOR PUBLIC HEALTH AND TH	ERX2465659	Illumina HiSeq 2500	SINGLE	RANDOM	GENOMIC	ILLUMINA	ERS2320292	ERP107526	['ena-STUDY-RIVM - National Institute for Public Health and the Environment-15-03-2018-13:44:58:461-243','448124','ena-RUN-RIVM - National Institute for Public Health and the Environment-26-03-2018-16:05:17:758-504','ERP107526','8820841','PRJEB25592','ena-EXPERIMENT-RIVM - National Institute for Public Health and the Environment-26-03-2018-16:05:17:758-504','WGSVNTR2016504','ERX2465659','ERS2320292','SAMEA104718909','ERR2446558']	2016	2019-06-11T17:51:00.000Z			NLD	Europe			Homo sapiens	3	human																					353	353578427	83189134	PRJEB25592								['Napier_2020','WGS_2016_NLD']	tuberculosis: human-adapted	L4.5	Mycobacterium tuberculosis
SAMEA1688540	ERR216974	WGS	SC	ERX191639	Illumina HiSeq 2000	PAIRED	RANDOM	GENOMIC	ILLUMINA	ERS156712	ERP001072	['204548','SAMEA1688540','SC_RUN_8668_1#76','Karonga_Prevention_Study__KPS____whole_genome_sequencing_in_a_whole_population-sc-2011-12-13T10:33:26Z-2066','ERS156712','PRJEB2794','102820547-sc-2012-07-19T15:38:01Z-1451561','ERX191639','ERP001072','1884462','SC_EXP_8668_1#76','Karonga_Prevention_Study__KPS____whole_genome_sequ','ERR216974']	2010	2013-01-23T14:26:00.000Z			MWI	Africa	Karonga	sputum	Homo sapiens	3	human																					146	146125200	66388558	PRJEB2794			95.8	1193725	21	lineage4.9.1	Sensitive	['Menardo_2021','Menardo_2018','tbprofiler','diff','input','Karonga_Prevention_Study']	tuberculosis: human-adapted	L4	Mycobacterium tuberculosis
SAMEA114236284	ERR11798748	WGS	FZB	ERX11197215	NextSeq 500	PAIRED		GENOMIC	ILLUMINA	ERS16221559	ERP125309	['ERX11197215','ena-EXPERIMENT-TAB-04-08-2023-10:04:31:735-20729','ERP125309','694899','SAMEA114236284','36855071','PRJEB41518','ena-RUN-TAB-04-08-2023-10:04:31:735-20730','ERS16221559','ena-STUDY-FZB-25-11-2020-10:55:15:280-693','CAR-368','ERR11798748']	2018	2023-09-03T12:34:00.000Z			MDA	Europe																										726	726401673	320813798	PRJEB41518			99.4	1622256	55	lineage4.2.1	MDR-TB	['tree','tbprofiler','input','diff']	tuberculosis: unclassified		Mycobacterium tuberculosis
SAMEA3368155	ERR2516256	WGS	GENOSCREEN	ERX2535472	Illumina HiSeq 2500	PAIRED	RANDOM	GENOMIC	ILLUMINA	ERS2400934	ERP107970	['ERR2516256','project.First_10k_genomes_study_set_7','ERX2535472','sample.8980','experiment.8980','10125594','SAMEA3368155','run.8980','PRJEB25999','493037','ERP107970','ERS2400934']		2021-10-23T19:18:00.000Z			BEL	Europe						R	S			R		R					R	R					S			600	600188960	423882806	PRJEB25999	Walker_2022		99.57	1408781	32	lineage2.2.1	Pre-XDR-TB	['diff','tree','CRyPTIC_Genoscreen','tbprofiler','Napier_2020','input','Walker_2022']	tuberculosis: human-adapted	L2.2.1	Mycobacterium tuberculosis
SAMEA8741484	ERR8665616	WGS	PHS SWEDEN	ERX8324132	Illumina HiSeq 2500	PAIRED	RANDOM	GENOMIC	ILLUMINA	ERS6421067	ERP135611	['run.14613.1','ERR8665616','ERP135611','811911','SAMEA8741484','PRJEB51021','ERX8324132','project.Belarus_site11','ERS6421067','sample.14613','experiment.14613','26334745']		2022-03-15T06:12:00.000Z			BEL	Europe						S				I	S	R	S	R				R		S	R	S	R	R	R	493	493894646	225365581	PRJEB51021	CRyPTIC_reuse_table							['CRyPTIC_reuse_table','input','CRyPTIC_PHS_Sweden_Belarus']	tuberculosis: unclassified		Mycobacterium tuberculosis
SAMN05919589	SRR28393723	WGS	FIND, THE FOUNDATION FOR INNOVATIVE NEW DIAGNOSTICS	SRX23998629	Illumina HiSeq 2500	PAIRED	RANDOM	GENOMIC	ILLUMINA	SRS20795200	SRP496567	['5919589','WGS-Peru4068','SRP496567','Peru4068_R1.fastq.gz','SAMN05919589','SRS20795200','SRX23998629','SRR28393723','343736','PRJNA343736','I0002578-8']	2012	2024-03-22T05:43:00.000Z		12 S 77 W	PER	South America	Lima	As reported: patient	Homo sapiens	3	human																					716	716345250	365318023	PRJNA343736			99.69	1894306	54	lineage4.3.3	MDR-TB	['standford','diff','tree','input','tbprofiler']	tuberculosis: unclassified		Mycobacterium tuberculosis
SAMN07236253	['SRR19857343','SRR5709948']	WGS		['SRX2930429','SRX15900933']	['BGISEQ-500','Illumina HiSeq 2000']	PAIRED	RANDOM	GENOMIC	['ILLUMINA','BGISEQ']	SRS2293139		['PRJNA390471','WMB227_DS-10471','SRX15900933','BGI148_1.fq.gz','7236253','SAMN07236253','PRJNA390052','10471','HS007-PE-R00009_AH2J2MBBXX.WMB227-GCGTCGTG_S6_L004_R1.fastq','SRS2293139','390471','SRR19857343','SRP109608','SRX2930429','SRR5709948']				13.7563 N 100.5018 E	THA	Asia	Bangkok	sputum	Homo sapiens	3	human																					1576	1576705100	892857486	PRJNA390471			99.57	1579389	50	lineage2.2.1	MDR-TB	['diff','tbprofiler','Napier_2020','tree','input','Menardo_2021']	tuberculosis: human-adapted	L2.2.1	Mycobacterium tuberculosis
SAMN04396877	SRR3105780	WGS	CSIR-IGIB	SRX1534132	Illumina Genome Analyzer IIx	PAIRED	other	GENOMIC	ILLUMINA	SRS1251176	SRP068570	['OSDD423','SAMN04396877','308536','SRX1534132','PRJNA308536','SRS1251176','Run2_3_s_2','SRP068570','Run2_3_s_2_files','4396877','SRR3105780']	2009	2016-01-19T10:21:00.000Z		27.18 N 78.02 E	IND	Asia	Agra	sputum	Homo sapiens	3	human																					706	706097262	441375006	PRJNA308536			99.43	884541	20	lineage3	MDR-TB	['tree','input','tbprofiler','diff']	tuberculosis: unclassified		Mycobacterium tuberculosis
SAMEA4791116	ERR2704692	WGS	UNIVERSITY OF BASEL, SWITZERLAND	ERX2719079	Illumina HiSeq 2500	PAIRED	RANDOM	GENOMIC	ILLUMINA	ERS2611046	ERP109929	['ena-STUDY-UNIVERSITY OF BASEL, SWITZERLAND-17-07-2018-12:26:34:815-541','ERS2611046','ena-EXPERIMENT-UNIVERSITY OF BASEL, SWITZERLAND-17-07-2018-15:34:58:229-18','488209','9926084','N1272_Library2','PRJEB27802','SAMEA4791116','ERR2704692','ERX2719079','ena-RUN-UNIVERSITY OF BASEL, SWITZERLAND-17-07-2018-15:34:58:229-18','ERP109929']	2011	2018-08-28T07:37:00.000Z			DEU	Europe		sputum	Homo sapiens	3	human																					476	476470836	253493965	PRJEB27802			99.35	1603326	52	lineage5.1.4	Sensitive	['tbprofiler','diff','ref_set','Coscolla_2021','input','tree']	tuberculosis: human-adapted	L5.1.4	Mycobacterium africanum
SAMEA115577885	ERR13093834	WGS	ST JAMES'S HOPSITAL	ERX12465532	Illumina MiSeq	PAIRED	PCR	GENOMIC	ILLUMINA	ERS19586245	ERP145095	['ERP145095','ena-EXPERIMENT-TAB-13-05-2024-16:47:57:038-141810','ERR13093834','1053993','ena-RUN-TAB-13-05-2024-16:47:57:038-141811','ERX12465532','ERS19586245','SAMEA115577885','3eabcf50-8780-452a-beaf-df6fa4e73fe5','PRJEB60052','42662893','19IE180']	2019	2024-07-27T10:20:00.000Z			IRL	Europe			Homo sapiens	3	human																					410	410682111	244439958	PRJEB60052									tuberculosis: unclassified		Mycobacterium tuberculosis
SAMN02599083	['SRR1173837','SRR1173677']	WGS		['SRX474066','SRX473980']	Illumina HiSeq 2000	PAIRED	RANDOM	GENOMIC	ILLUMINA	SRS560055		['SRS560055','SAMN02599083','2599083','SRR1173677','SRR1173837','PRJNA235852','SRX473980','235749','C3TY6ACXX140212.4.Illumina_P5-Rexon_P7-Nazet.bam','PRJNA235749','SRP038685','2892471.WR39955.Pond-321695.C3TY6ACXX140212.P','2892471.WR39955.Pond-321695.C3UMYACXX140212.P','C3UMYACXX140212.8.Illumina_P5-Rexon_P7-Nazet.bam','M1973','SRX474066']					IND	Asia	Tiruvallur	sputum	Homo sapiens	3	human																					301	302375214	122272957	PRJNA235749			99.23	2414814	54	lineage2.2.1	Sensitive	['input','tree','tbprofiler','Napier_2020','Menardo_2021','diff','Menardo_2018']	tuberculosis: human-adapted	L2.2.1	Mycobacterium tuberculosis
SAMEA115475152	ERR12861635	WGS	FZB	ERX12234446	NextSeq 2000	PAIRED		GENOMIC	ILLUMINA	ERS18730483	ERP155761	['58e09715-988e-44b5-93dc-ec559775a03f','ena-RUN-TAB-09-04-2024-07:38:17:371-277455','PRJEB70863','ERR12861635','42729628','ERS18730483','22005228','1099072','ERP155761','ERX12234446','SAMEA115475152','ena-EXPERIMENT-TAB-09-04-2024-07:38:17:370-277454']	2021	2024-08-03T15:54:00.000Z			DEU	Europe																										571	571601952	198056308	PRJEB70863									NTM: avium complex		Mycobacterium avium
SAMEA112799005	ERR11044732	WGS	FZB	ERX10491523	NextSeq 500	PAIRED		GENOMIC	ILLUMINA	ERS14806551	ERP010814	['ERR11044732','SAMEA112799005','ena-EXPERIMENT-TAB-21-03-2023-10:23:43:248-80409','ena-RUN-TAB-21-03-2023-10:23:43:248-80410','ERS14806551','ERX10491523','287903','PRJEB9680','ena-STUDY-FZB-22-06-2015-17:16:39:392-292','33851061','20000054','ERP010814']		2023-07-20T20:58:00.000Z																														877	877001719	376278229	PRJEB9680			99.63	1709028	57	lineage4.7	Sensitive	['diff','tbprofiler','input','tree']	tuberculosis: unclassified		Mycobacterium tuberculosis
SAMEA115746492	ERR13285294	WGS	UNIVERSITY OF OXFORD, NUFFIELD DEPARTMENT OF MEDIC	ERX12655720	Illumina HiSeq 2500	PAIRED	RANDOM PCR	GENOMIC	ILLUMINA	ERS20256376	ERP161058	['1124794','ERX12655720','41890026','413fafe91610','webin-reads-413fafe91610','SAMEA115746492','PRJEB76547','ERR13285294','ERS20256376','b28b5ff0-515d-42d2-bc0f-19e45ec26bb9','ERP161058']	2020	2024-08-10T09:41:00.000Z			CHE	Europe																										251	251281818	124121929	PRJEB76547								CRyPTIC_2024	tuberculosis: unclassified		Mycobacterium tuberculosis
SAMN42882904	SRR30180268	WGS	TAIWAN CENTERS OF DISEASE CONTROL	SRX25646461	Illumina MiSeq	PAIRED	RANDOM	GENOMIC	ILLUMINA	SRS22289750	SRP525189	['1141184','SRS22289750','SRR30180268','42882904','22MDR_213_F.fastq.gz','SRX25646461','PRJNA1141184','SRP525189','TWCDCMDR_213','S213','SAMN42882904']		2024-08-08T21:32:00.000Z		25.02 N 121.247 E	TWN	Asia		lung	Homo sapiens	3	human																					602	602226163	359939540	PRJNA1141184									tuberculosis: unclassified		Mycobacterium tuberculosis
SAMN33756592	SRR23861842	WGS	NIH / NIAID	SRX19674357	NextSeq 500	PAIRED	RANDOM	GENOMIC	ILLUMINA	SRS17044610	SRP427259	['33756592','SRP427259','bp0','944654','TBPO-2063_lib46172_nextseq_ny0019_151bp.filtered_2nd.1.fastq.gz','38791','SRR23861842','SRX19674357','SAMN33756592','SRS17044610','PRJNA944654']	2015	2023-03-17T00:34:00.000Z		41.7151 N 44.8271 E	GEO	Asia	Tbilisi	sputum	Homo sapiens	3	human																					274	274915386	91838420	PRJNA944654			99.37	1645196	54	lineage4.1.2.1	Sensitive	['diff','tree','input','tbprofiler']	tuberculosis: unclassified		Mycobacterium tuberculosis
SAMEA4823230	ERR3524805	WGS	WELLCOME SANGER INSTITUTE	ERX3544062	HiSeq X Ten	PAIRED	RANDOM	GENOMIC	ILLUMINA	ERS2643117	ERP024108	['12778346','ERP024108','512657','ERR3524805','ERX3544062','SAMEA4823230','PRJEB21813','SC_EXP_26812_1#333','a0cc322a-be4d-11e7-b52c-3c4a9275d6c8','ERS2643117','Mycobacteria_in_non_CF_bronchiectasis_patients-sc-4853','SC_RUN_26812_1#333']		2019-09-18T15:07:00.000Z																														258	258522570	121091013	PRJEB21813									NTM: avium complex		Mycobacterium avium
SAMN19774891	SRR14863465	WGS	UNIVERSITY COLLEGE DUBLIN	SRX11180949	NextSeq 500	PAIRED	RANDOM	GENOMIC	ILLUMINA	SRS9238480	SRP324648	['19774891','SRP324648','SRX11180949','bp0','17-5546','SAMN19774891','17-5546_S16_L001-4_R1_001.fastq.gz','SRR14863465','SRS9238480','739165','PRJNA739165']	2017	2022-04-07T08:43:00.000Z			IRL	Europe	Cork		Bos taurus	3	domestic cattle																					411	411787435	183501744	PRJNA739165									NTM: avium complex		Mycobacterium avium subsp. paratuberculosis
SAMN18648078	SRR14164977	WGS	STANFORD UNIVERSITY	SRX10533369	NextSeq 550	PAIRED	RANDOM	GENOMIC	ILLUMINA	SRS8656642	SRP289688	['bp0','SRP289688','PRJNA671770','L-15-1659-S58','671770','SAMN18648078','L-15-1659-S58_R1.fastq.gz','18648078','ms_196','SRS8656642','SRR14164977','SRX10533369']	2015	2021-04-07T13:41:00.000Z			BRA	South America	Mato Grosso do Sul, Campo Grande	sputum	Homo sapiens	3	human																					438	438608190	173402436	PRJNA671770								['input','standford']	tuberculosis: unclassified		Mycobacterium tuberculosis
SAMN21616873	SRR16058547	WGS	PUBLIC HEALTH ONTARIO	SRX12344798	Illumina MiSeq	PAIRED	RANDOM	GENOMIC	ILLUMINA	SRS10317179	SRP338617	['PRJNA766079','21616873','SRX12344798','766079','2019-421','SRR16058547','SRP338617','2019-421_R1.fastq.gz','SAMN21616873','bp0','SRS10317179']	2019	2021-09-24T21:56:00.000Z			CAN	North America	Ontario		Homo sapiens	3	human					S		S					S	S								312	312698320	210602604	PRJNA766079	CRyPTIC_WHO2021_PMC7612554		99.65	532084	32	lineage4.8	Sensitive	['tree','input','Walker_2022','diff','tbprofiler']	tuberculosis: unclassified		Mycobacterium tuberculosis
SAMEA1876281	['ERR403410','ERR266604','ERR484740']	WGS		['ERX369771','ERX450572','ERX241100']	Illumina HiSeq 2000	PAIRED	RANDOM	GENOMIC	ILLUMINA	ERS202799		['SAMEA1876281','ERR484740','ERX241100','SC_RUN_11020_1#86','SC_RUN_12082_1#52','SC_EXP_9330_8#86','S00013105-sc-2013-01-04T10:48:17Z-1534465','203976','ERR403410','SC_RUN_9330_8#86','ERR266604','ERS202799','Mycobacterium tuberculosis pilot-sc-2010-07-26','PRJEB2221','ERX369771','ERP000276','ERX450572','SC_EXP_11020_1#86','SC_EXP_12082_1#52','2087190']																																1996	1997291600	1092330658	PRJEB2221			99.57	5078942	117	lineage4.9;lineage3	Sensitive	['input','diff','tbprofiler']	tuberculosis: unclassified		Mycobacterium tuberculosis
SAMEA3391696	ERR1023256	WGS	THE WELLCOME TRUST SANGER INSTITUTE	ERX1102128	Illumina HiSeq 2000	PAIRED	RANDOM	GENOMIC	ILLUMINA	ERS728011	ERP004216	['06_02570-sc-2299622','SC_RUN_16852_3#41','SC_EXP_16852_3#41','SAMEA3391696','ERR1023256','4107254','ERS728011','PRJEB4884','239555','Genomics_of_Mycobacterium_africanum_on_the_global_and_local_scale-sc-2013-10-29T16:00:38Z-2837','ERP004216','ERX1102128']		2016-02-28T01:40:00.000Z			GMB	Africa																										744	744107000	139476898	PRJEB4884			98.94	1741072	50	lineage6.1.3	Other	['input','tbprofiler','diff','tree','Coscolla_2021','Menardo_2018']	tuberculosis: human-adapted	L6.1.3	Mycobacterium africanum
SAMN07236456	SRR5709998	WGS	MAHIDOL UNIVERSITY	SRX2930379	Illumina HiSeq 2000	PAIRED	RANDOM	GENOMIC	ILLUMINA	SRS2293090	SRP109608	['PRJNA390052','HS007-PE-R00023_BH73W2BBXX.WMB438-TACTAGGA_S73_L007_R1.fastq','SRS2293090','SAMN07236456','390471','WMB438_45-12339','SRR5709998','SRX2930379','PRJNA390471','7236456','SRP109608']	2002	2017-06-19T11:12:00.000Z		13.7563 N 100.5018 E	THA	Asia	Bangkok	cerebrospinal fluid	Homo sapiens	3	human					S		R						S	S							1028	1028122200	438384147	PRJNA390471	CRyPTIC_WHO2021_PMC7612554		99.24	1593204	55	lineage1.1.1.1	HR-TB	['input','tree','Napier_2020','Menardo_2021','diff','Walker_2022','tbprofiler']	tuberculosis: human-adapted	L1.1.1.1	Mycobacterium tuberculosis
SAMN18146444	SRR13861173	WGS	UNIVERISTY OF ANTWERP	SRX10242374	Illumina HiSeq 2500	PAIRED		GENOMIC	ILLUMINA	SRS8383617	SRP308980	['18146444','SPUTUM1500K-FASTA34-MPER0.08-CONTHsap-CPER99.92-SEED2219519233','ID2219519233','SRS8383617','STUDYSPUTUM1500K-FASTA34-MPER0.08-CONTHsap-CPER99.92-SEED2219519233.R1.fastq.gz','706121','SRR13861173','bp0','SRP308980','SRX10242374','PRJNA706121','SAMN18146444']	2021	2021-03-05T03:13:00.000Z						simulated/in silico																								449	449991300	237714786	PRJNA706121								['laboratory_synthetic','input','denylist']	tuberculosis: human-adapted	L4	Mycobacterium tuberculosis	H37Rv
SAMEA12855122	ERR11246100	WGS	SWISS TROPICAL AND PUBLIC HEALTH INSTITUTE	ERX10654304	Illumina NovaSeq 6000	SINGLE	RANDOM	GENOMIC	ILLUMINA	ERS10462010	ERP135175	['G45366','ERR11246100','ERP135175','930268','ena-RUN-TAB-17-04-2023-19:57:14:867-8298','34308689','8cc6b8bd-130a-4c76-a0b2-3197bafe5cc6','ena-EXPERIMENT-TAB-17-04-2023-19:57:14:867-8297','PRJEB50582','ERX10654304','SAMEA12855122','ERS10462010']	2015	2023-07-27T11:32:00.000Z			GEO	Asia		sputum																								350	350843296	123769982	PRJEB50582									tuberculosis: unclassified		Mycobacterium tuberculosis
SAMN31674155	SRR22250128	WGS	INSTITUTE OF CLINICAL PATHOLOGY AND MEDICAL RESEARCH	SRX18226790	NextSeq 500	PAIRED	RANDOM	GENOMIC	ILLUMINA	SRS15723138	SRP407089	['21-002-0075','SRX18226790','899911','SRS15723138','21-002-0075_1.fastq.gz','SRR22250128','bp0','PRJNA899911','31674155','SAMN31674155','SRP407089']	2021	2022-11-09T19:20:00.000Z			AUS	Oceania	NSW		Homo sapiens	3	human																					484	484349677	204763744	PRJNA899911			99.62	1956978	65	lineage2.2.1	Sensitive	['tbprofiler','diff','input','tree']	tuberculosis: unclassified		Mycobacterium tuberculosis
SAMEA104390551	ERR2245334	WGS	NORWEGIAN INSTITUTE OF PUBLIC HEALTH	ERX2297357	NextSeq 500	PAIRED	RANDOM	GENOMIC	ILLUMINA	ERS2008493	ERP105253	['CaseN2','ena-STUDY-NORWEGIAN INSTITUTE OF PUBLIC HEALTH-17-11-2017-12:06:35:918-833','SAMEA104390551','429598','ena-EXPERIMENT-NORWEGIAN INSTITUTE OF PUBLIC HEALTH-15-01-2018-14:43:34:915-3','ERX2297357','ERR2245334','8367223','ERS2008493','ERP105253','PRJEB23495','ena-RUN-NORWEGIAN INSTITUTE OF PUBLIC HEALTH-15-01-2018-14:43:34:915-3']	2001	2018-01-16T15:11:00.000Z			NOR	Europe		As reported: human host	Homo sapiens	3	human																					159	159595222	77266141	PRJEB23495			98.96	690329	20	lineage3.1.1	Sensitive	['tbprofiler','diff','input','Napier_2020']	tuberculosis: human-adapted	L3.1.1	Mycobacterium tuberculosis
SAMEA3212575	ERR732685	WGS	Department of Microbiology and Immunology, Melbourne	ERX676382	Ion Torrent PGM	SINGLE	RANDOM	GENOMIC	ION_TORRENT	ERS640462	ERP009294	['UoM, Whole genome comparisons of Mycobacterium ulcerans, Mu_S72','PRJEB8235','3316601','SAMEA3212575','ERR732685','Whole genome comparisons of Mycobacterium ulcerans','ERS640462','273373','ERP009294','ERX676382','UoM, Whole genome comparisons of Mycobacterium ulcerans, run Mu_S72','UoM, Whole genome comparisons of Mycobacterium ulcerans, experiment Mu_S72']	2011	2021-10-30T13:53:00.000Z			GHA	Africa			Homo sapiens	3	human																					848	848690318	697989377	PRJEB8235									NTM: unclassified		Mycobacterium ulcerans
SAMN40273211	SRR28239435	WGS	NIH / NIAID	SRX23850886	NextSeq 2000	PAIRED	RANDOM	GENOMIC	ILLUMINA	SRS20670959	SRP493618	['SRS20670959','PRJNA1074779','SAMN40273211','40273211','TBPO-3571_lib54024_nextseq_ny0071_151bp.filtered_2_bwa.1.fastq.gz','SRR28239435','SRX23850886','SRP493618','66857','1074779']	2021	2024-03-06T10:14:00.000Z		41.7151 N 44.8271 E	GEO	Asia	Tbilisi	sputum	Homo sapiens	3	human																					561	561935628	188039635	PRJNA1074779			98.79	1649678	49	lineage4.2.1	Sensitive	['input','tree','tbprofiler','diff']	tuberculosis: unclassified		Mycobacterium tuberculosis
SAMN34626864	SRR24445295	AMPLICON	HARVARD TH CHAN SCHOOL OF PUBLIC HEALTH	SRX20232836	Illumina MiSeq	PAIRED	PCR	GENOMIC	ILLUMINA	SRS17567182	SRP436110	['SRS17567182','SRP436110','29618-LLLgran1_S67_L001_R1_001.fastq.gz','DNA-230209FOR-248','SAMN34626864','PRJNA967652','SRX20232836','bp0','29618_IgG_LLL gran 1','SRR24445295','34626864','967652']	2019	2023-05-05T11:03:00.000Z			USA	North America	Pittsburg	lung	Macaca fascicularis	3	crab-eating macaque																					38	38889493	25519878	PRJNA967652									tuberculosis: human-adapted	L4	Mycobacterium tuberculosis	Erdman
SAMN28527867	SRR19276609	WGS	INSTITUTO NACIONAL DE SALUD	SRX15336963	Illumina MiSeq	PAIRED	RANDOM	GENOMIC	ILLUMINA	SRS13065355	SRP309572	['SRS13065355','SAMN28527867','PRJNA707145','201-15','bp0','SRX15336963','707145','28527867','SRP309572','SRR19276609','INS-LRNM-041_1.fastq.gz','INS-LRNM-041']		2022-05-18T16:33:00.000Z		12.05 S 77.04 W	PER	South America		lung	Homo sapiens	3	human																					609	609423012	415994930	PRJNA707145								['input','standford']	tuberculosis: unclassified		Mycobacterium tuberculosis
SAMEA14449404	ERR9783279	WGS	LATVIAN BIOMEDICAL RESEARCH AND STUDY CENTRE	ERX9331403	Ion Torrent Proton	SINGLE	RANDOM	GENOMIC	ION_TORRENT	ERS12069008	ERP137908	['webin-reads-LVE2441','842645','SAMEA14449404','ERP137908','LVE2441','PRJEB53131','ERR9783279','036ffdb0-7b2e-47b1-ae73-c402db0f15fc','ERX9331403','28693550','ERS12069008']	2010	2022-06-25T04:21:00.000Z			LVA	Europe			Homo sapiens	3	human																					521	521923586	381456254	PRJEB53131									tuberculosis: unclassified		Mycobacterium tuberculosis
SAMEA1016112	ERR067620	WGS	SC	ERX045483	Illumina HiSeq 2000	PAIRED	RANDOM	GENOMIC	ILLUMINA	ERS053647	ERP000192	['ERR067620','0053J-sc-2011-09-07T13:19:14Z-1276467','ERP000192','SC_EXP_6954_1#93','776946','PRJEB2138','Variation discovery in Russian TB isolates-sc-2010-04-20','203970','SC_RUN_6954_1#93','SAMEA1016112','ERS053647','Variation discovery in Russian TB isolates-sc-2010','ERX045483']	2008	2014-09-13T11:56:00.000Z			RUS	Europe	Samara		Homo sapiens	3	human	S	S			R		R						R	R				S			319	319336400	175251966	PRJEB2138	CRyPTIC_WHO2021_PMC7612554		99.4	3059985	69	lineage2.2.1	MDR-TB	['tree','Menardo_2018','input','Napier_2020','diff','tbprofiler','Walker_2022']	tuberculosis: human-adapted	L2.2.1	Mycobacterium tuberculosis
SAMEA7617399	ERR4872285	WGS	FZB	ERX4741498	NextSeq 500	PAIRED		GENOMIC	ILLUMINA	ERS5375686	ERP125309	['PRJEB41518','17530912','ERX4741498','694899','SAMEA7617399','ena-STUDY-FZB-25-11-2020-10:55:15:280-693','CAR-30','ERS5375686','ERR4872285','ena-EXPERIMENT-FZB-25-11-2020-11:07:14:468-25','ERP125309','ena-RUN-FZB-25-11-2020-11:07:14:468-25']		2021-01-25T11:47:00.000Z																														713	713128053	318057793	PRJEB41518			99.41	1576905	53	lineage4.2.1	MDR-TB	['tree','tbprofiler','input','diff']	MTBC		Mycobacterium tuberculosis complex sp.
SAMN12562674	['SRR9953660','SRR9953659','SRR9953645']	Tn-Seq		['SRX6701989','SRX6701974','SRX6701975']	Illumina HiSeq 2500	PAIRED	PCR	OTHER	ILLUMINA	SRS5256911		['48h_MXF+_2','48h_MXF+_2_1.fastq','48h_MXF+','SAMN12562674','48h_MXF+_1_1.fastq','48h_MXF+_1','SRX6701975','SRS5256911','559896','SRR9953660','48h_MXF+_3_1.fastq','12562674','bp0','SRR9953659','PRJNA559896','SRR9953645','SRP218146','SRX6701974','48h_MXF+_3','SRX6701989']																																2009	2011467750	1181738957	PRJNA559896									NTM: avium complex		Mycobacterium avium subsp. hominissuis
SAMN02671152	SRR1188492	WGS	RI-MUHC	SRX485600	Illumina MiSeq	PAIRED		GENOMIC	ILLUMINA	SRS569731	SRP039605	['SRX485600','2671152','SAMN02671152','w75-MT-3341','SRR1188492','240330','SRP039605','PRJNA240330','SRS569731']	2012	2014-03-13T12:01:00.000Z		57.382712 N 70.616561 W	CAN	North America	Quebec		Homo sapiens	3	human																					236	236786785	109081616	PRJNA240330			99.47	946802	44	lineage4.1.2	Sensitive	['diff','tree','Menardo_2021','Menardo_2018','Napier_2020','input','tbprofiler']	tuberculosis: human-adapted	L4.1.2	Mycobacterium tuberculosis
SAMN40273464	SRR28239926	WGS	NIH / NIAID	SRX23851391	NextSeq 2000	PAIRED	RANDOM	GENOMIC	ILLUMINA	SRS20671464	SRP493618	['SAMN40273464','62097','SRS20671464','SRR28239926','40273464','SRX23851391','TBPO-6403_lib61512_nextseq_ny0121_151bp.filtered_2_bwa.1.fastq.gz','SRP493618','1074779','PRJNA1074779']	2022	2024-03-06T10:16:00.000Z		41.7151 N 44.8271 E	GEO	Asia	Tbilisi	sputum	Homo sapiens	3	human																					286	286080121	98178821	PRJNA1074779			99.64	1224927	41	lineage4.3.3	Sensitive	['tree','diff','input','tbprofiler']	tuberculosis: unclassified		Mycobacterium tuberculosis
SAMN39959170	SRR27986243	AMPLICON	KWAZULU-NATAL RESEARCH INNOVATION AND SEQUENCING PLATFORM-UKZN	SRX23639397	NextSeq 2000	PAIRED	RT-PCR	GENOMIC	ILLUMINA	SRS20474398	SRP489954	['SRS20474398','SAMN39959170','39959170','K059758_S92_R1_001.fastq.gz','K059758','SRP489954','1077072','SRR27986243','bp0','SRX23639397','PRJNA1077072']		2024-02-16T01:09:00.000Z			ZAF	Africa	Western Cape	sputum	Homo sapiens	3	human																					1136	1136922617	448641614	PRJNA1077072									tuberculosis: unclassified		Mycobacterium tuberculosis
SAMEA110420186	ERR9992829	WGS	CTB/NICD - SOUTH AFRICA, SOUTH AFRICA	ERX9533235	Illumina NovaSeq 6000	PAIRED	RANDOM	GENOMIC	ILLUMINA	ERS12518261		['sample.785.998a3afc','ERS12518261','ERX9533235','ERR9992829','run.785.1.eaf00bf078fc1ae4942a487f366cfa4c','SAMEA110420186','experiment.785.4e766066','30016654']		2022-08-10T14:21:00.000Z																														756	756294976	238693204										tuberculosis: unclassified		Mycobacterium tuberculosis
SAMN19113451	SRR14519678	WGS	MDUPHL	SRX10865389	NextSeq 500	PAIRED	RANDOM	GENOMIC	ILLUMINA	SRS8960729	SRP319622	['PRJNA729189','SAMN19113451','SRR14519678','AUSMDU00034547','bp0','729189','SRS8960729','SRP319622','SRX10865389','NB551233_HNJNVAFXY_AUSMDU00034547','19113451','AUSMDU00034547_R1.fq.gz']	2016	2021-05-15T03:41:00.000Z			AUS	Oceania	Northern Territory		Homo sapiens	3	human																					552	552882423	248586500	PRJNA729189								input	tuberculosis: unclassified		Mycobacterium tuberculosis
SAMEA7280304	ERR4553562	WGS	INSTITUTE OF TROPICAL MEDICINE	ERX4489932	Illumina HiSeq 2500	PAIRED	RANDOM	GENOMIC	ILLUMINA	ERS5040905	ERP123102	['ERP123102','660147','ERS5040905','ITM2007-02198','15937351','PRJEB39569','ena-STUDY-Institute of tropical medicine-27-07-2020-14:37:16:152-1905','ena-RUN-Institute of tropical medicine-28-08-2020-16:29:08:351-160','ERX4489932','SAMEA7280304','ena-EXPERIMENT-Institute of tropical medicine-28-08-2020-16:29:08:351-160','ERR4553562']	2007	2020-08-29T18:45:00.000Z			BGD	Asia		sputum	Homo sapiens	3	human																					211	211747300	92794839	PRJEB39569			99.44	1232073	43	lineage1.1.3.1	MDR-TB	['diff','tbprofiler','input','tree']	tuberculosis: unclassified		Mycobacterium tuberculosis
SAMN23038962	SRR16915759	WGS	BROAD INSTITUTE	SRX13108065	Illumina NovaSeq 6000	PAIRED	RANDOM	GENOMIC	ILLUMINA	SRS11044106	SRP345571	['SAMN23038962','SRX13108065','001139-0045-M_realigned.sorted.bam','PRJNA778463','001139-0045-M','SRS11044106','778463','23038962','SRP345571','SRR16915759']	2021	2021-11-11T05:17:00.000Z			PER	South America		sputum	Homo sapiens	3	human																					4069	4069617038	513965562	PRJNA778463			99.46	1830470	63	lineage4.8	Sensitive	['diff','standford','tree','input','tbprofiler']	tuberculosis: unclassified		Mycobacterium tuberculosis
SAMN31047286	SRR21745990	AMPLICON	TAIWAN CENTERS FOR DISEASE CONTROL	SRX17741522	Ion Torrent S5	SINGLE	PCR	GENOMIC	ION_TORRENT	SRS15270392	SRP400129	['SRP400129','31047286','SAMN31047286','S064','PRJNA884755','IonXpress_095.220200007.fastq','tNGS-TWCDC064','SRX17741522','884755','SRS15270392','SRR21745990']	2022	2022-09-28T19:38:00.000Z		25.02 N 121.35 E	TWN	Asia		lung	Homo sapiens	3	human																					140	140493156	103741211	PRJNA884755									tuberculosis: unclassified		Mycobacterium tuberculosis
SAMN31551417	SRR22179548	WGS	RIVM	SRX18158145	Illumina HiSeq 2500	PAIRED	RANDOM	GENOMIC	ILLUMINA	SRS15658318	SRP406148	['QC_2018_nr01','PRJNA896516','SRS15658318','SRX18158145','bp0','SRR22179548','SRP406148','896516','SAMN31551417','QC_2018_nr01_filt_R1','QC_2018_nr01_filt_R1.fastq.gz','31551417']	2018	2022-11-03T17:00:00.000Z			NLD	Europe		As reported: EQA panel	Homo sapiens	3	human																					617	617562871	297701374	PRJNA896516								input	tuberculosis: unclassified		Mycobacterium tuberculosis
SAMEA14460355	ERR9787037	WGS	INSTITUTE OF TROPICAL MEDICINE	ERX9334313	Illumina HiSeq 2500	PAIRED	RANDOM	GENOMIC	ILLUMINA	ERS12087802	ERP137916	['ena-RUN-TAB-27-05-2022-13:53:26:561-12735','ECF-12-J109','ERS12087802','ERP137916','ERR9787037','ena-EXPERIMENT-TAB-27-05-2022-13:53:26:561-12734','28830172','PRJEB53138','0efe4541-10cd-4d79-a29f-96d29eadb5f3','ERX9334313','844815','SAMEA14460355']	2012	2022-06-25T18:18:00.000Z			GMB	Africa		sputum	Homo sapiens	3	human																					982	982233030	610424728	PRJEB53138			99.34	1139991	66	lineage6.1.1	Sensitive	['diff','tree','tbprofiler','input','WGS_2011-2014_GMB']	tuberculosis: unclassified		Mycobacterium tuberculosis
SAMEA1877296	ERR233380	WGS	CSISP	ERX207885	Illumina HiSeq 2000	SINGLE	RANDOM	GENOMIC	ILLUMINA	ERS217668	ERP001731	['204863','ena-EXPERIMENT-CSISP-28-02-2013-09:21:59:486-37','ERP001731','ERX207885','ERS217668','MTBC global diversity','PRJEB3223','2116414','ERR233380','L1_N1009','ena-RUN-CSISP-28-02-2013-09:21:59:486-37','SAMEA1877296']	2009	2013-05-01T21:09:00.000Z			NPL	Asia																										396	396094968	396666764	PRJEB3223								['input','Menardo_2021','ref_set_CSISP','Menardo_2018','nextstrain_global_tree','Napier_2020','Brites_2018']	tuberculosis: human-adapted	L1	Mycobacterium tuberculosis
SAMN38204451	SRR26787932	WGS	HMS	SRX22486073	Illumina HiSeq 4000	SINGLE	cDNA	GENOMIC	ILLUMINA	SRS19499418	SRP471323	['SRP471323','bp0','SAMN38204451','1039243','=MID(A64, 5,5)','Peru10554','PRJNA1039243','SRX22486073','Peru10554_R1.fastq.gz','SRR26787932','SRS19499418','38204451']	2021	2023-11-11T09:55:00.000Z			PER	South America		sputum	Homo sapiens	3	human																					548	548672400	178278814	PRJNA1039243								standford	tuberculosis: unclassified		Mycobacterium tuberculosis
SAMD00178615	DRR184653	WGS	RIT_JATA	DRX175134	Illumina HiSeq 2500	PAIRED	RANDOM	GENOMIC	ILLUMINA	DRS114092	DRP005599	['SAMD00178615','DRX175134','13322993','DRR184653','590379','DRS114092','PRJDB8544','DRP005599']		2019-11-18T19:23:00.000Z			VNM	Asia	Hanoi																									2525	2525535600	1269863988	PRJDB8544			99.38	1850445	63	lineage1.1.1.1	HR-TB	['tree','diff','input','Napier_2020','tbprofiler']	tuberculosis: human-adapted	L1.1.1.1	Mycobacterium tuberculosis
SAMN05576862	SRR4033865	WGS	HARVARD MEDICAL SCHOOL	SRX2025188	Illumina HiSeq 2000	PAIRED	RANDOM	GENOMIC	ILLUMINA	SRS1619617	SRP082185	['SAMN05576862','P34-Lung6-B2','775-L6B2_1.fastq.gz','SRS1619617','SRP082185','323744','5576862','SRR4033865','PRJNA323744','SRX2025188']	2013-10	2016-08-16T01:00:00.000Z		29.6483 S 30.3318 E	ZAF	Africa	Kwazulu-Natal	lung	Homo sapiens	3	human																					526	526201920	354402304	PRJNA323744								['Napier_2020','input','intrapatient_ZAF','denylist']	tuberculosis: human-adapted	L2.2.1	Mycobacterium tuberculosis
SAMN30986574	SRR21685232	WGS	WADSWORTH CENTER	SRX17683023	Illumina MiSeq	PAIRED	RANDOM	GENOMIC	ILLUMINA	SRS15214663	SRP338930	['SRS15214663','SRR21685232','PRJNA766641','IDR1800015149','IDR1800015149-01-01_S3_L001_R1_001.fastq.gz','30986574','SRX17683023','766641','SRP338930','SAMN30986574']	2018	2022-09-23T16:15:00.000Z			USA	North America	New York state		Homo sapiens	3	human																					275	275456891	165572736	PRJNA766641								input	tuberculosis: unclassified		Mycobacterium tuberculosis
SAMN03647206	SRR2100033	WGS	UNIVERSITY OF OXFORD	SRX1094727	Illumina HiSeq 2500	PAIRED	RANDOM	GENOMIC	ILLUMINA	SRS991813	SRP061066	['PRJNA282721','3647206','SRS991813','SRP061066','282721','20644f81-882c-4b4f-a0b1-cfefb6eeab48','SAMN03647206','SRX1094727','20644f81-882c-4b4f-a0b1-cfefb6eeab48_R00000039_v3.bam','SRR2100033']		2015-07-15T08:48:00.000Z			GBR	Europe										S		S					S	S								408	408948166	225985432	PRJNA282721	CRyPTIC_WHO2021_PMC7612554		99.48	1687256	55	lineage4.5	Sensitive	['Walker_2022','input','tbprofiler','nextstrain_global_tree','Menardo_2021','diff','tree','Menardo_2018','Napier_2020']	tuberculosis: human-adapted	L4.5	Mycobacterium tuberculosis
SAMEA7552985	ERR4819619	WGS	PUBLIC HEALTH ENGLAND	ERX4689461	Illumina MiSeq	PAIRED	RANDOM	GENOMIC	ILLUMINA	ERS5309631	ERP124941	['experiment.22439','SAMEA7552985','sample.22439','ERS5309631','ERP124941','773303','PRJEB41201','22472376','ERX4689461','ERR4819619','project.PHE-TB','run.22439']		2021-11-10T22:24:00.000Z			GBR	Europe										S							S	S								507	507773494	330605280	PRJEB41201	Walker_2022		99.2	1507737	41	lineage4.8	Sensitive	['diff','Walker_2022','CRyPTIC_PHE','input','tree','tbprofiler']	tuberculosis: unclassified		Mycobacterium tuberculosis
SAMEA7562832	ERR4830392	WGS	OUCRU-HCMC	ERX4700376	Illumina MiSeq	PAIRED	RANDOM	GENOMIC	ILLUMINA	ERS5319465	ERP124988	['ERS5319465','ERR4830392','22478399','ERX4700376','773314','SAMEA7562832','sample.15868','PRJEB41247','ERP124988','project.CRyPTIC_08_02TBextension','run.15868','experiment.15868']		2021-11-11T08:58:00.000Z			VNM	Asia						S				S	S	S	S	S				S		S	S	R	S	S	S	455	455060700	193447627	PRJEB41247	['CRyPTIC_reuse_table','Walker_2022']		99.44	1583014	51	lineage2.2.1.1	Other	['Walker_2022','tbprofiler','input','tree','diff','CRyPTIC_OUCRU','CRyPTIC_reuse_table']	tuberculosis: unclassified		Mycobacterium tuberculosis
SAMN14417029	SRR11662495	WGS	KHON KAEN UNIVERSITY	SRX8223618	Illumina HiSeq 2500	PAIRED	Restriction Digest	GENOMIC	ILLUMINA	SRS6580256	SRP259494	['SRP259494','SAMN14417029','M03263-60_R1.fq.gz','SRX8223618','14417029','SRS6580256','PRJNA613706','bp0','613706','M03263-60','SRR11662495']	2016	2020-05-01T15:20:00.000Z		15.375 N 100.031 E	THA	Asia		sputum	Homo sapiens	3	human																					1517	1517655900	597146959	PRJNA613706			99.47	1786135	61	lineage2.2.1	MDR-TB	['input','tree','diff','tbprofiler']	tuberculosis: unclassified		Mycobacterium tuberculosis
SAMN05918660	SRR28394052	WGS	FIND, THE FOUNDATION FOR INNOVATIVE NEW DIAGNOSTICS	SRX23998988	Illumina HiSeq 2500	PAIRED	RANDOM	GENOMIC	ILLUMINA	SRS20795559	SRP496567	['SAMN05918660','343736','Peru4560_R1.fastq.gz','SRX23998988','5918660','WGS-Peru4560','08-R1906','SRS20795559','SRP496567','SRR28394052','PRJNA343736']	2012	2024-03-20T07:59:00.000Z		12 S 77 W	PER	South America	Lima	As reported: patient	Homo sapiens	3	human																					997	997673500	451131689	PRJNA343736			99.7	1860822	52	lineage4.3.3	MDR-TB	['tbprofiler','diff','tree','input','standford']	tuberculosis: unclassified		Mycobacterium tuberculosis
SAMN42034364	SRR29539257	WGS	NIAID TB PORTALS PROGRAM	SRX25046877	NextSeq 2000	PAIRED	RANDOM	GENOMIC	ILLUMINA	SRS21744025	SRP515897	['SRP515897','SRR29539257','34258','TBPO-4609_lib56553_nextseq_ny0089_151bp.filtered_2_bwa.1.fastq.gz','SRS21744025','42034364','PRJNA1074785','1074785','SAMN42034364','SRX25046877']	2021	2024-06-25T13:39:00.000Z		48.3794 N 31.1656 E	UKR	Europe		sputum	Homo sapiens	3	human																					962	962027357	326206139	PRJNA1074785									tuberculosis: unclassified		Mycobacterium tuberculosis
SAMN36619400	SRR25340963	WGS	NIH / NIAID	SRX21080197	Illumina HiSeq 1500	PAIRED	RANDOM	GENOMIC	ILLUMINA	SRS18349747	SRP450367	['996640','PRJNA996640','bp0','SAMN36619400','SRP450367','SRX21080197','36619400','SRR25340963','9355','MNTB_284.filtered_2_bwa.1.fastq.gz','SRS18349747']	2019	2023-07-19T18:35:00.000Z		13.3524 N 74.7868 E	IND	Asia	Manipal	sputum	Homo sapiens	3	human																					609	609857894	267439609	PRJNA996640			99.29	1684247	58	lineage1.1.2	Sensitive	['input','tbprofiler','tree','diff']	tuberculosis: unclassified		Mycobacterium tuberculosis
SAMEA115740894	ERR13266244	WGS	UNIVERSITY OF OXFORD, NUFFIELD DEPARTMENT OF MEDIC	ERX12636670	Illumina NovaSeq 6000	PAIRED	RANDOM PCR	GENOMIC	ILLUMINA	ERS20250637	ERP161058	['ERS20250637','11a10ab8640e','ERP161058','PRJEB76547','1124794','b28b5ff0-515d-42d2-bc0f-19e45ec26bb9','ERX12636670','SAMEA115740894','webin-reads-11a10ab8640e','ERR13266244','41868833']	2021	2024-08-07T20:23:00.000Z			VNM	Asia																										946	946954522	315682615	PRJEB76547								CRyPTIC_2024	tuberculosis: unclassified		Mycobacterium tuberculosis
SAMN06092258	SRR5067547	WGS	UNIVERSITY OF MELBOURNE	SRX2387845	Illumina HiSeq 2500	PAIRED	RANDOM	GENOMIC	ILLUMINA	SRS1829787	SRP094134	['SRR5067547','SAMN06092258','SRS1829787','SRP094134','6092258','02MTB1442_S167_L002_1.fastq.gz','SRX2387845','355614','PRJNA355614','HCMC0561','bp0']	2010-07	2016-12-01T21:03:00.000Z		10.82 N 106.63 E	VNM	Asia	Ho Chi Minh City	sputum	Homo sapiens	3	human																					360	360777382	177524772	PRJNA355614			99.52	1663871	55	lineage2.2.1	Sensitive	['input','tree','Napier_2020','Menardo_2021','tbprofiler','diff']	tuberculosis: human-adapted	L2.2.1	Mycobacterium tuberculosis
SAMN28553615	SRR19324991	WGS	WADSWORTH CENTER	SRX15385024	Illumina MiSeq	PAIRED	RANDOM	GENOMIC	ILLUMINA	SRS13114054	SRP374006	['SRP374006','28553615','SRX15385024','PRJNA835805','835805','SRS13114054','IDR1700039560-01-01_R1.fastq.gz','SAMN28553615','IDR1700039560-01-01','SRR19324991']	2017	2022-05-20T06:05:00.000Z			USA	North America	Westchester County		Homo sapiens	3	human																					488	488898656	304391058	PRJNA835805			99.42	1399172	73	lineage1.2.1.2.1	Sensitive	['diff','tbprofiler','tree','input']	tuberculosis: unclassified		Mycobacterium tuberculosis
SAMEA104153418	ERR2027236	Targeted-Capture	UNIVERSITY COLLEGE LONDON	ERX2086388	Illumina MiSeq	PAIRED	other	GENOMIC	ILLUMINA	ERS1812436	ERP023961	['ena-STUDY-UNIVERSITY COLLEGE LONDON-06-07-2017-12:09:14:013-441','402028','ERX2086388','ena-RUN-UNIVERSITY COLLEGE LONDON-06-07-2017-12:09:11:646-35','ERP023961','PRJEB21685','7614140','Mtb_2241','ERR2027236','ERS1812436','SAMEA104153418','ena-EXPERIMENT-UNIVERSITY COLLEGE LONDON-06-07-2017-12:09:11:646-35']	2016	2022-07-18T01:08:00.000Z			GBR	Europe		sputum	Homo sapiens	3	human																					1450	1450651190	665658418	PRJEB21685									tuberculosis: unclassified		Mycobacterium tuberculosis
SAMEA8616372	ERR5979833	WGS	FZB	ERX5619619	NextSeq 500	PAIRED		GENOMIC	ILLUMINA	ERS6300979	ERP128579	['751334','ena-RUN-FZB-27-05-2021-16:09:55:568-293','ena-STUDY-FZB-25-04-2021-08:07:37:001-1206','ena-EXPERIMENT-FZB-27-05-2021-16:09:55:568-293','ERX5619619','LSF-224','SAMEA8616372','PRJEB44524','ERR5979833','20609728','ERS6300979','ERP128579']		2021-09-24T23:33:00.000Z																														712	712110386	328136595	PRJEB44524			99.94	1625940	55	lineage4.9	Sensitive	['input','tbprofiler','diff']	MTBC		Mycobacterium tuberculosis complex sp.
SAMEA1119087	ERR2513906	WGS	PHE	ERX2533116	Illumina HiSeq 2500	PAIRED	RANDOM	GENOMIC	ILLUMINA	ERS2398496	ERP107961	['sample.5786','10123033','SAMEA1119087','ERX2533116','project.First_10k_genomes_study_set_4','ERP107961','PRJEB25991','experiment.5786','run.5786','ERS2398496','ERR2513906','493034']		2022-07-23T23:04:00.000Z			GBR	Europe	England									S		S					S	S								388	388096576	198141289	PRJEB25991	Walker_2022		99.54	1835482	63	lineage3.1.1	Sensitive	['input','tree','tbprofiler','CRyPTIC_PHE','Walker_2022','diff','Napier_2020']	tuberculosis: human-adapted	L3.1.1	Mycobacterium tuberculosis
SAMN19728526	SRR14827638	AMPLICON	ROCKEFELLER UNIVERSITY	SRX11157428	Illumina NovaSeq 6000	SINGLE	PCR	GENOMIC	ILLUMINA	SRS9218897	SRP324258	['RLC12_H37Rv_CLR_1D_High_batch3_rep3','H37Rv_CLR_1D_High_batch3_rep3','SRX11157428','738381','19728526','SRS9218897','SRP324258','SRR14827638','PRJNA738381','H37Rv_CLR_1D_High_batch3_rep3_S18_L001_R1_001.fastq.gz','SAMN19728526','bp0']		2021-06-16T13:51:00.000Z																														5507	5507636050	1597049953	PRJNA738381									tuberculosis: human-adapted	L4	Mycobacterium tuberculosis	H37Rv
SAMEA8718577	ERR8975448	WGS	CTB/NICD	ERX5543681	Illumina HiSeq 4000	PAIRED	RANDOM	GENOMIC	ILLUMINA	ERS6403022	ERP128647	['ERX5543681','ERS6403022','SAMEA8718577','experiment.14471','773351','sample.14471','PRJEB44577','ERR8975448','ERP128647','project.Wellcome_clinical_isolates_site10','26339546','run.14471.1']		2022-03-15T07:25:00.000Z			ZAF	Africa						S				S	S	S	S	S				S		S	S	S	S	S	S	386	386021400	172766433	PRJEB44577	CRyPTIC_reuse_table							['CRyPTIC_CTB-NICD','CRyPTIC_reuse_table','input']	tuberculosis: unclassified		Mycobacterium tuberculosis
SAMN31942643	SRR22461695	WGS	INSTITUTO NACIONAL DE SALUD	SRX18428128	Illumina MiSeq	PAIRED	RANDOM	GENOMIC	ILLUMINA	SRS15909985	SRP410580	['PER-TB-112','FNI-152','SRR22461695','SAMN31942643','906938','SRS15909985','bp0','PRJNA906938','SRX18428128','PER-TB-112_1.fastq.gz','SRP410580','31942643']	2022	2022-11-30T09:06:00.000Z		12.05 S 77.04 W	PER	South America	Lima	sputum	Homo sapiens	3	human																					478	478435175	317264550	PRJNA906938			99.4	1321608	42	lineage4.3.3	MDR-TB	['diff','standford','input','tree','tbprofiler']	tuberculosis: unclassified		Mycobacterium tuberculosis
SAMN03648699	SRR2101452	WGS	UNIVERSITY OF OXFORD	SRX1096146	Illumina HiSeq 2500	PAIRED	RANDOM	GENOMIC	ILLUMINA	SRS991050	SRP061066	['PRJNA282721','SRX1096146','fa3f4e40-359f-4cee-a7f6-106803e4072d','fa3f4e40-359f-4cee-a7f6-106803e4072d_R00000039.bam','282721','3648699','SRS991050','SAMN03648699','SRP061066','SRR2101452']		2015-07-26T02:22:00.000Z			ZAF	Africa										S		S		S					S				S			248	248499837	176094855	PRJNA282721	CRyPTIC_WHO2021_PMC7612554		98.84	543964	25	lineage2.2.1	Sensitive	['Walker_2022','input','Menardo_2018','tbprofiler','diff','Napier_2020','Menardo_2021','tree']	tuberculosis: human-adapted	L2.2.1	Mycobacterium tuberculosis
SAMN34030624	SRR24083630	WGS	HARVARD SCHOOL OF PUBLIC HEALTH	SRX19884613	Illumina NovaSeq 6000	PAIRED	RANDOM	GENOMIC	ILLUMINA	SRS17260742	SRP431112	['VCI_169_1_R1_001.fastq.gz','SRX19884613','SRS17260742','SRR24083630','VCI_169','34030624','950969','SRP431112','PRJNA950969','SAMN34030624','bp0']		2023-04-05T17:10:00.000Z			VNM	Asia	Ho Chi Minh City		Homo sapiens	3	human																					0	0	194709127	PRJNA950969			99.3	1572149	53	lineage2.2.1.2	Sensitive	['input','tbprofiler','tree','diff']	tuberculosis: unclassified		Mycobacterium tuberculosis
SAMN17301411	SRR13423638	WGS	SCHOOL OF PUBLIC HEALTH, FUDAN UNIVERSITY	SRX9838659	Illumina Genome Analyzer	PAIRED	RANDOM	GENOMIC	ILLUMINA	SRS8020954	SRP301501	['SRS8020954','XTBDNA-18-277','SRX9838659','SRR13423638','SAMN17301411','691674','17301411','bp0','SRP301501','XTBDNA-18-277.1.fastq.gz','PRJNA691674']	2015-08	2021-01-13T04:21:00.000Z			CHN	Asia	Jiangsu	sputum	Homo sapiens	3	human																					1542	1542333026	483380259	PRJNA691674			99.41	1885269	58	lineage2.2.1	Sensitive	['diff','input','tree','tbprofiler']	tuberculosis: unclassified		Mycobacterium tuberculosis
SAMN08612749	SRR6785402	WGS	SAN RAFFAELE	SRX3744726	NextSeq 500	PAIRED	RANDOM	GENOMIC	ILLUMINA	SRS3001132	SRP128089	['3580-13','3580-13_WGS','SRR6785402','SRP128089','8612749','SAMN08612749','428596','bp0','SRX3744726','SRS3001132','PRJNA428596','3580-13_lib3548_nextseq_n0007_151bp.gatk.bam']		2018-02-27T06:10:00.000Z							Homo sapiens	3	human																					779	779858340	571665109	PRJNA428596								input	tuberculosis: unclassified		Mycobacterium tuberculosis
SAMN30543772	SRR21277609	WGS	SCHOOL OF PUBLIC HEALTH, FUDAN UNIVERSITY	SRX17287179	Illumina HiSeq 2500	PAIRED	RANDOM	GENOMIC	ILLUMINA	SRS14851859	SRP394436	['PRJNA874331','SRR21277609','bp0','SRS14851859','SRP394436','JK-1005','SAMN30543772','30543772','SRX17287179','JK-1005_R1.fastq.gz','874331']	2021	2022-08-28T01:08:00.000Z			CHN	Asia	Eastern China		Homo sapiens	3	human																					2394	2394281400	765691480	PRJNA874331								input	tuberculosis: unclassified		Mycobacterium tuberculosis
SAMN05276347	SRR3675253	WGS	MODMEDMICOXFORD	SRX1850607	Illumina MiSeq	PAIRED	RANDOM	GENOMIC	ILLUMINA	SRS1518897	SRP076676	['SRS1518897','SAMN05276347','MMMOSAM:26722d43-6765-427a-8851-659fd07a00cf','SRX1850607','SRR3675253','PRJNA302362','SRP076676','5276347','302362','MMMOSRA:26722d43-6765-427a-8851-659fd07a00cf']	2015	2016-06-22T11:47:00.000Z			GBR	Europe	Oxford		Homo sapiens	3	human																					1060	1060437968	370603702	PRJNA302362			99.4	1615122	56	lineage4.3.4.2.1;lineage4.1.1.3	HR-TB	['tree','tbprofiler','diff','input']	tuberculosis: unclassified		Mycobacterium tuberculosis
SAMEA10029998	ERR7911318	WGS	FZB	ERX7478715	NextSeq 500	PAIRED		GENOMIC	ILLUMINA	ERS7708206	ERP132622	['SAMEA10029998','ena-RUN-FZB-05-01-2022-10:45:57:315-476','ERP132622','ena-STUDY-FZB-22-10-2021-10:26:06:450-343','ERS7708206','ena-EXPERIMENT-FZB-05-01-2022-10:45:57:315-476','PRJEB48275','24681966','ERR7911318','17-8418','794636','ERX7478715']		2022-05-09T05:49:00.000Z			VNM	Asia						S	S			R		R	S	S			R	R					S			453	453943164	227840849	PRJEB48275	Finci_2022		99.45	1084717	35	lineage2.2.1	MDR-TB	['Finci_2022','diff','input','tree','tbprofiler']	tuberculosis: human-adapted	L2.2.1	Mycobacterium tuberculosis
SAMN20525193	SRR15368947	WGS	SCHOOL OF PUBLIC HEALTH, FUDAN UNIVERSITY	SRX11671267	Illumina HiSeq 2000	PAIRED	PCR	GENOMIC	ILLUMINA	SRS9703379	SRP330727	['SRS9703379','SRP330727','2013-North-031','D119','SRR15368947','751240','bp0','SRX11671267','SAMN20525193','20525193','PRJNA751240','D119_R1.fastq.gz']	2013	2021-08-08T10:51:00.000Z		30.37 N 120.30 E	CHN	Asia	Zheijiang	sputum	Homo sapiens	3	human																					1231	1231407300	500954300	PRJNA751240			99.53	1823973	62	lineage2.2.1	Sensitive	['input','timelapse_Zhejiang_CHN','tree','diff','tbprofiler']	tuberculosis: unclassified		Mycobacterium tuberculosis
SAMN36849849	SRR25534372	WGS	SHANDONG PROVINCIAL HOSPITAL	SRX21263755	Illumina HiSeq 4000	PAIRED	RANDOM	GENOMIC	ILLUMINA	SRS18516832	SRP453313	['36849849','T642.IS300_Clean.1.fastq.gz','SRS18516832','PRJNA1002108','SRP453313','SRR25534372','T642','1002108','SRX21263755','bp0','SAMN36849849']	2017	2023-08-05T20:42:00.000Z		36.40 N 117.00 E	CHN	Asia	Shandong	As reported: phlegm	Homo sapiens	3	human																					1091	1091048400	501094192	PRJNA1002108			99.53	1784410	62	lineage2.2.1	Pre-XDR-TB	['input','diff','tree','tbprofiler']	tuberculosis: human-adapted	L4	Mycobacterium tuberculosis	H37Rv
SAMN27765853	SRR18914186	WGS	WADSWORTH CENTER	SRX14992124	Illumina MiSeq	PAIRED	RANDOM	GENOMIC	ILLUMINA	SRS12741458	SRP276100	['bp0','A425','IDR2000002365-01-01_R1.fastq.gz','27765853','IDR2000002365-01-01','SRS12741458','SRR18914186','650381','SRX14992124','SAMN27765853','SRP276100','PRJNA650381']	2019	2022-04-25T15:42:00.000Z		40.8598219 N 74.0593075 W	USA	North America	Teterboro	sputum	Homo sapiens	3	human																					656	656581572	416025177	PRJNA650381			99.54	1455863	68	lineage4.4.2	MDR-TB	['tree','diff','input','tbprofiler']	tuberculosis: unclassified		Mycobacterium tuberculosis
SAMN27555016	SRR18740729	WGS	RIVM	SRX14840929	Illumina HiSeq 1000	PAIRED	RANDOM	GENOMIC	ILLUMINA	SRS12595974	SRP369760	['825716','SRX14840929','SAMN27555016','MD-003-13','27555016','SRP369760','NLZ002105131.bam','bp0','PRJNA825716','NLZ002105131','SRR18740729','SRS12595974']	2020	2022-04-13T08:08:00.000Z		47.00 N 28.90 E	MDA	Europe	Chisinau	sputum	Homo sapiens	3	human																					695	695434192	64698720	PRJNA825716								input	tuberculosis: unclassified		Mycobacterium tuberculosis
SAMN16550859	SRR12931806	WGS	STANFORD UNIVERSITY	SRX9395729	NextSeq 550	PAIRED	RANDOM	GENOMIC	ILLUMINA	SRS7614731	SRP289688	['F-15-Co-08-S276_R1.fastq.gz','SRR12931806','PRJNA671770','fronteiras_33','bp0','SRP289688','SRS7614731','SAMN16550859','16550859','671770','SRX9395729','F-15-Co-08-S276']	2015	2020-10-29T10:48:00.000Z			BRA	South America	Mato Grosso do Sul, Corumba	sputum	Homo sapiens	3	human																					284	284942436	116195828	PRJNA671770								['standford','input']	tuberculosis: human-adapted	L4.4.1.1	Mycobacterium tuberculosis
SAMN39953898	SRR27980494	WGS	TECNOLOGICO DE MONTERREY	SRX23633891	Illumina Genome Analyzer IIx	PAIRED	RANDOM	GENOMIC	ILLUMINA	SRS20471456	SRP489869	['bp0','PRJNA1076832','SRX23633891','SRP489869','SAMN39953898','C125_S26_R1.fastq.gz','SRS20471456','SRR27980494','C125_S26','Mycobacterium tuberculosis_C125','1076832','39953898']	2010	2024-02-15T12:52:00.000Z		32.5027 N 117.0037 W	MEX	North America	Baja California	sputum	Homo sapiens	3	human																					238	238018624	92358164	PRJNA1076832			99.05	2749044	46	lineage2.2.1	Sensitive	['tree','tbprofiler','input','standford','diff']	tuberculosis: unclassified		Mycobacterium tuberculosis
SAMEA115163123	ERR12544091	WGS	NATIONAL INSTITUTE OF HEALTH DR. RICARDO JORGE	ERX11918492	NextSeq 550	PAIRED	RANDOM	GENOMIC	ILLUMINA	ERS17970919	ERP111748	['ERX11918492','PT_TB0826','SAMEA115163123','ERS17970919','ERP111748','39687728','PRJEB29446','505027','INSA_27102018','ERR12544091']	2023	2024-02-03T13:59:00.000Z			PRT	Europe																										520	520820604	247701667	PRJEB29446			99.52	1451879	49	lineage3	Sensitive	['input','diff','tree','tbprofiler']	tuberculosis: unclassified		Mycobacterium tuberculosis
SAMN39959052	SRR27985990	AMPLICON	KWAZULU-NATAL RESEARCH INNOVATION AND SEQUENCING PLATFORM-UKZN	SRX23639140	NextSeq 2000	PAIRED	RT-PCR	GENOMIC	ILLUMINA	SRS20474509	SRP489954	['SRS20474509','SRR27985990','SAMN39959052','SRP489954','bp0','PRJNA1077072','K056176','39959052','SRX23639140','K056176_S78_R1_001.fastq.gz','1077072']		2024-02-16T01:07:00.000Z			ZAF	Africa	Western Cape	sputum	Homo sapiens	3	human																					765	765648774	263887026	PRJNA1077072									tuberculosis: unclassified		Mycobacterium tuberculosis
SAMEA4039993	ERR1462627	WGS	GENE CENTER MUNICH, LMU MUNICH, MUNICH, GERMANY	ERX1533105	Illumina HiSeq 1500	PAIRED	RANDOM	GENOMIC	ILLUMINA	ERS1211103	ERP016121	['ERX1533105','359529','6193158','8_06','ERR1462627','SAMEA4039993','ERP016121','PRJEB14479','ERS1211103','ena-STUDY-GENE CENTER MUNICH, LMU MUNICH, MUNICH, GERMANY-17-06-2016-12:24:41:056-101','ena-RUN-GENE CENTER MUNICH, LMU MUNICH, MUNICH, GERMANY-17-06-2016-12:24:39:044-54','ena-EXPERIMENT-GENE CENTER MUNICH, LMU MUNICH, MUNICH, GERMANY-17-06-2016-12:24:39:044-54']	2014	2017-01-03T12:34:00.000Z			DEU	Europe			Bos taurus	2	domestic cattle																					2248	2248703000	1068900667	PRJEB14479			99.36	1730722	47	La2	Sensitive	['tree','input','diff','tbprofiler']	tuberculosis: animal-adapted	La2	Mycobacterium caprae
SAMEA13292658	ERR9119523	WGS	UNIVERSITY OF OXFORD, NUFFIELD DEPARTMENT OF MEDIC	ERX8662072	NextSeq 500	PAIRED	RANDOM	GENOMIC	ILLUMINA	ERS10895589	ERP136042	['sample.2035.18834bea','SAMEA13292658','ERX8662072','862822','experiment.2035.7f86f31e','project.SeqTreat_Borstel1','ERR9119523','PRJEB51410','30299155','ERP136042','ERS10895589','run.2035.1.0c304d12acf6006fa2cf47892add952d']		2024-08-07T02:51:00.000Z																														613	613372369	256692571	PRJEB51410								CRyPTIC_SeqTreat_Borstel	tuberculosis: unclassified		Mycobacterium tuberculosis
SAMN21616867	SRR16057877	WGS	PUBLIC HEALTH ONTARIO	SRX12344791	Illumina MiSeq	PAIRED	RANDOM	GENOMIC	ILLUMINA	SRS10317170	SRP338617	['bp0','21616867','766079','2019-415_R1.fastq.gz','2019-415','PRJNA766079','SAMN21616867','SRS10317170','SRR16057877','SRP338617','SRX12344791']	2019	2021-09-24T21:45:00.000Z			CAN	North America	Ontario		Homo sapiens	3	human					S		S					S	S								229	229703172	149317912	PRJNA766079	CRyPTIC_WHO2021_PMC7612554		99.83	461115	28	lineage4.6.2.2	Other	['Walker_2022','diff','tree','input','tbprofiler']	tuberculosis: unclassified		Mycobacterium tuberculosis
SAMEA115746236	ERR13285019	WGS	UNIVERSITY OF OXFORD, NUFFIELD DEPARTMENT OF MEDIC	ERX12655445	Illumina MiSeq	PAIRED	RANDOM PCR	GENOMIC	ILLUMINA	ERS20256120	ERP161058	['PRJEB76547','b28b5ff0-515d-42d2-bc0f-19e45ec26bb9','41889780','ERR13285019','ERS20256120','ERP161058','webin-reads-21996fb6e62f','1124794','ERX12655445','SAMEA115746236','21996fb6e62f']	2020	2024-08-11T02:31:00.000Z			DEU	Europe																										467	467922752	330995239	PRJEB76547								CRyPTIC_2024	tuberculosis: unclassified		Mycobacterium tuberculosis
SAMEA114089497	ERR11775601	WGS	UCL CENTRE FOR CLINICAL MICROBIOLOGY	ERX11174266	NextSeq 550	PAIRED	RANDOM	GENOMIC	ILLUMINA	ERS16073340	ERP149436	['ERS16073340','PRJEB64299','ERX11174266','webin-reads-TBA_272','ERP149436','41282879','1109088','4da99455-d94f-43bb-96cc-eb7e1d7e89c2','ERR11775601','TBA_272','SAMEA114089497']	2019	2024-07-26T10:06:00.000Z		UCL CCM	ZAF	Africa			Homo sapiens	3	human																					733	733724704	307254311	PRJEB64299									tuberculosis: unclassified		Mycobacterium tuberculosis
SAMEA1118914	ERR2513733	WGS	PHE	ERX2532943	Illumina HiSeq 2500	PAIRED	RANDOM	GENOMIC	ILLUMINA	ERS2398323	ERP107961	['SAMEA1118914','ERR2513733','ERS2398323','10122860','PRJEB25991','ERP107961','sample.5574','project.First_10k_genomes_study_set_4','493034','ERX2532943','run.5574','experiment.5574']		2021-10-23T16:08:00.000Z			GBR	Europe	England									S		S					S	S								601	601185058	318124482	PRJEB25991	Walker_2022		99.29	1868662	63	lineage1.1.2	Other	['tbprofiler','diff','Walker_2022','Napier_2020','input','tree','CRyPTIC_PHE']	tuberculosis: human-adapted	L1.1.2	Mycobacterium tuberculosis
SAMN20492015																	BRA	South America																																					standford	tuberculosis: unclassified		Mycobacterium tuberculosis
SAMN09101584	SRR7070336	OTHER	MODMEDMICOXFORD	SRX4000811	Illumina MiSeq	PAIRED		OTHER	ILLUMINA	SRS3283133	SRP076676	['MMMOSAM:4854f56c-fc42-4140-8c22-fce570e6c7fb','9101584','SRP076676','MMMOSRA:4854f56c-fc42-4140-8c22-fce570e6c7fb','SRR7070336','302362','PRJNA302362','SRX4000811','SAMN09101584','SRS3283133']	2017	2018-04-26T14:27:00.000Z			GBR	Europe			Homo sapiens	3	human																					309	309625356	189340208	PRJNA302362									tuberculosis: unclassified		Mycobacterium tuberculosis
SAMN30949642	SRR21689985	WGS	RIVM	SRX17687548	Illumina HiSeq 2500	PAIRED	RANDOM	GENOMIC	ILLUMINA	SRS15218936	SRP399356	['SRS15218936','882748','30949642','RIVM0958.bam','RIVM0958','SAMN30949642','SRX17687548','SRP399356','bp0','PRJNA882748','SRR21689985']	2018	2022-09-23T18:05:00.000Z			NLD	Europe		sputum	Homo sapiens	3	human																					627	627446617	166900288	PRJNA882748								input	tuberculosis: unclassified		Mycobacterium tuberculosis
SAMEA114430069	ERR12075692	WGS	UNIVERSITY HOSPITAL FRANKFURT, INFECTIOUS DISEASES	ERX11458059	NextSeq 2000	PAIRED		GENOMIC	ILLUMINA	ERS16417862	ERP151400	['39220358','ERS16417862','ERR12075692','ERP151400','22006448','SAMEA114430069','ERX11458059','PRJEB66336','dbd4737e-ed95-4295-811b-35f90cc51d78','1060137','ena-RUN-TAB-25-09-2023-15:09:40:692-69038','ena-EXPERIMENT-TAB-25-09-2023-15:09:40:692-69037']	2007	2024-01-05T09:58:00.000Z		50.12 N 8.68 E	DEU	Europe			Homo sapiens	3	human																					427	427695184	165669653	PRJEB66336									unclassified mycobacteria		Mycobacterium sp.
SAMEA1885920	ERR270793	WGS	SC	ERX245020	Illumina HiSeq 2000	PAIRED	RANDOM	GENOMIC	ILLUMINA	ERS202989	ERP000276	['S00013295-sc-2013-01-04T10:51:01Z-1534655','SAMEA1885920','PRJEB2221','ERP000276','ERR270793','203976','SC_RUN_9352_6#84','ERS202989','2141010','Mycobacterium tuberculosis pilot-sc-2010-07-26','ERX245020','SC_EXP_9352_6#84']		2013-05-08T22:22:00.000Z																														159	159840600	75734801	PRJEB2221			99.14	1486548	31	lineage3	HR-TB	['tbprofiler','input','diff']	tuberculosis: unclassified		Mycobacterium tuberculosis
SAMN15403858	SRR12399161	AMPLICON	GENOSCREEN	SRX8897127	NextSeq 500	PAIRED	PCR	GENOMIC	ILLUMINA	SRS7155900	SRP276358	['20-13_S20_L001_R1_001.fastq.gz','DRC_Deeplex220','bp0','643157','SRR12399161','PRJNA643157','SRP276358','SRS7155900','SRX8897127','SAMN15403858','15403858','20-13']	2016	2020-08-06T09:56:00.000Z			COD	Africa		sputum	Homo sapiens	3	human																					37	37007382	19545241	PRJNA643157									tuberculosis: unclassified		Mycobacterium tuberculosis
SAMEA112801010	ERR11067149	WGS	FZB	ERX10514079	NextSeq 2000	PAIRED		GENOMIC	ILLUMINA	ERS14808556	ERP010814	['PRJEB9680','287903','21006483','ERP010814','ena-EXPERIMENT-TAB-21-03-2023-12:28:22:123-124779','ERX10514079','ERS14808556','33853066','SAMEA112801010','ERR11067149','ena-STUDY-FZB-22-06-2015-17:16:39:392-292','ena-RUN-TAB-21-03-2023-12:28:22:123-124780']		2023-07-20T23:23:00.000Z																														819	819243647	292226680	PRJEB9680			99.35	1671967	53	lineage2.2.1	Sensitive	['input','diff','tree','tbprofiler']	tuberculosis: unclassified		Mycobacterium tuberculosis
SAMN09651698	SRR7516307	WGS	NIH / NIAID	SRX4386481	Illumina HiSeq 2500	PAIRED	RANDOM	GENOMIC	ILLUMINA	SRS3542798	SRP153211	['9651698','SRX4386481','SRP153211','TB-CPath-Shubladze-IS-1032-15-015397_S36_R2_001.fastq.gz','SRR7516307','480888','PRJNA480888','SRS3542798','1889','SAMN09651698','bp0']	2015	2018-07-12T17:36:00.000Z		41.7151 N 44.8271 E	GEO	Asia	Tbilisi	sputum	Homo sapiens	3	human																					423	423233974	187945946	PRJNA480888								input	tuberculosis: unclassified		Mycobacterium tuberculosis
SAMEA7546964	ERR4813458	WGS	UNIVERSIDAD PERUANA CAYETANO HEREDIA	ERX4683448	Illumina NovaSeq 6000	PAIRED	RANDOM	GENOMIC	ILLUMINA	ERS5303618	ERP124939	['ERS5303618','ERR4813458','ERP124939','ERX4683448','run.30848','experiment.30848','SAMEA7546964','PRJEB41199','773301','project.Peru_Wellcome','22466357','sample.30848']	2017	2021-11-10T09:59:00.000Z			PER	South America						S				S	R	R	S	S				R		S	S	S	S	S	R	480	480232548	152282991	PRJEB41199	['CRyPTIC_reuse_table','Walker_2022']		99.63	1850664	63	lineage4.3.3	MDR-TB	['input','Walker_2022','CRyPTIC_reuse_table','tree','CRyPTIC_UPCH','standford','diff','tbprofiler']	tuberculosis: unclassified		Mycobacterium tuberculosis
SAMN34030573	SRR24083598	WGS	HARVARD SCHOOL OF PUBLIC HEALTH	SRX19884579	Illumina NovaSeq 6000	PAIRED	RANDOM	GENOMIC	ILLUMINA	SRS17260756	SRP431112	['SRP431112','SAMN34030573','SRS17260756','34030573','PRJNA950969','SRX19884579','VCI_39_1_S10_R1_001.fastq.gz','950969','SRR24083598','VCI_39','bp0']		2023-04-05T17:10:00.000Z			VNM	Asia	Ho Chi Minh City		Homo sapiens	3	human																					0	0	250352590	PRJNA950969			99.4	1627695	54	lineage2.2.1.1	Sensitive	['tbprofiler','diff','tree','input']	tuberculosis: unclassified		Mycobacterium tuberculosis
SAMEA7546937	ERR4813431	WGS	UNIVERSIDAD PERUANA CAYETANO HEREDIA	ERX4683421	Illumina NovaSeq 6000	PAIRED	RANDOM	GENOMIC	ILLUMINA	ERS5303591	ERP124939	['SAMEA7546937','22466330','PRJEB41199','ERP124939','ERR4813431','ERX4683421','run.30821','773301','sample.30821','ERS5303591','project.Peru_Wellcome','experiment.30821']	2017	2021-11-10T10:04:00.000Z			PER	South America						S				S	S	S	S	S				S		S	S	S	S	S	S	471	471684136	148987357	PRJEB41199	['CRyPTIC_reuse_table','Walker_2022']		99.62	1846218	62	lineage4.1.4	Sensitive	['CRyPTIC_reuse_table','standford','diff','CRyPTIC_UPCH','tree','input','tbprofiler','Walker_2022']	tuberculosis: unclassified		Mycobacterium tuberculosis
SAMN36834792	SRR25515403	WGS	SHANDONG PROVINCIAL HOSPITAL	SRX21245846	Illumina HiSeq 4000	PAIRED	RANDOM	GENOMIC	ILLUMINA	SRS18500127	SRP453313	['T1951.IS300_Clean.1.fastq.gz','bp0','SRR25515403','1002108','36834792','SRS18500127','SRX21245846','T1951','SRP453313','SAMN36834792','PRJNA1002108']	2017	2023-08-04T04:42:00.000Z		36.40 N 117.00 E	CHN	Asia	Shandong	As reported: phlegm	Homo sapiens	3	human																					1149	1149350100	482827698	PRJNA1002108			98.68	1839464	63	lineage2.2.1	Sensitive	['diff','tbprofiler','input','tree']	tuberculosis: human-adapted	L4	Mycobacterium tuberculosis	H37Rv
SAMEA6875193	ERR4195623	WGS	Instituto_de_Biomedicina_de_Valencia	ERX4156419	Illumina MiSeq	PAIRED	RANDOM	GENOMIC	ILLUMINA	ERS4602754	ERP122165	['G878','ERR4195623','28874392','SAMEA6875193','ERX4156419','ERP122165','mtb_valencia_isolates','ERS4602754','846033','PRJEB38719']	2015	2022-06-11T04:51:00.000Z			ESP	Europe	Valencia					S					S															783	783710461	532023077	PRJEB38719		No	99.62	1422825	74	lineage4.3.2	Sensitive	['diff','input','tree','tbprofiler','TGU','Cancino-Muñoz_2022']	tuberculosis: human-adapted	L4.3.2	Mycobacterium tuberculosis
SAMEA7547892	ERR4814533	WGS	PUBLIC HEALTH ENGLAND	ERX4684375	Illumina HiSeq 2500	PAIRED	RANDOM	GENOMIC	ILLUMINA	ERS5304545	ERP124941	['project.PHE-TB','ERX4684375','PRJEB41201','experiment.17353','ERS5304545','sample.17353','ERP124941','ERR4814533','SAMEA7547892','run.17353','22467290','773303']		2021-11-10T12:06:00.000Z			GBR	Europe										S		S						S	S							436	436643627	182124880	PRJEB41201	Walker_2022		99.35	1868246	42	lineage1.1.3.1	Sensitive	['diff','CRyPTIC_PHE','Walker_2022','tbprofiler','tree','input']	tuberculosis: unclassified		Mycobacterium tuberculosis
SAMN41390100	SRR29016945	WGS	FIND, THE FOUNDATION FOR INNOVATIVE NEW DIAGNOSTICS	SRX24543587	Illumina HiSeq 2000	PAIRED	RANDOM	GENOMIC	ILLUMINA	SRS21288113	SRP507535	['24146D_09B15D48A151','SRS21288113','SAMN41390100','SRX24543587','PRJNA1109295','1109295','TB-IS-1026-1811_S40_R1_001.fastq.gz','24146D_09B15D48A151_1811','SRR29016945','41390100','SRP507535']	2012	2024-05-14T09:34:00.000Z			VNM	Asia			Homo sapiens	3	human																					514	514735142	221780020	PRJNA1109295			99.5	1716397	56	lineage2.2.1	Sensitive	['WHO_mutations_2023','diff','input','tree','tbprofiler']	tuberculosis: unclassified		Mycobacterium tuberculosis
SAMEA2682907	ERR775318	WGS	THE WELLCOME TRUST SANGER INSTITUTE	ERX718197	Illumina HiSeq 2000	PAIRED	RANDOM	GENOMIC	ILLUMINA	ERS518968	ERP004677	['3384882','SAMEA2682907','ERX718197','ERP004677','ERS518968','PP1364_0_CA0136410-sc-1838100','247745','SC_RUN_14893_2#26','Mycobacterium_tuberculosis__HICF__sequencing-sc-2926','ERR775318','PRJEB5280','SC_EXP_14893_2#26']	2010	2016-01-09T03:09:00.000Z			PER	South America			Homo sapiens	3	human																					397	397302800	186076662	PRJEB5280			99.71	1649345	37	lineage4.3.3	MDR-TB	['input','diff','Menardo_2021','tbprofiler','tree','Nimmo_2024','Napier_2020','standford']	tuberculosis: human-adapted	L4.3.3	Mycobacterium tuberculosis
SAMN19728532	SRR14827631	AMPLICON	ROCKEFELLER UNIVERSITY	SRX11157435	Illumina NovaSeq 6000	SINGLE	PCR	GENOMIC	ILLUMINA	SRS9218904	SRP324258	['PRJNA738381','RLC12_H37Rv_VAN_1D_Med_batch3_rep3','SRP324258','738381','bp0','SRR14827631','SRS9218904','SAMN19728532','H37Rv_VAN_1D_Med_batch3_rep3_S24_L001_R1_001.fastq.gz','SRX11157435','H37Rv_VAN_1D_Med_batch3_rep3','19728532']		2021-06-16T13:52:00.000Z																														7478	7478724073	2180038312	PRJNA738381									tuberculosis: human-adapted	L4	Mycobacterium tuberculosis	H37Rv
SAMEA113537304	['ERR11465092','ERR11465091']	WGS		['ERX10871248','ERX10871249']	NextSeq 500	PAIRED		GENOMIC	ILLUMINA	ERS15533725		['35505681','ERP147571','ena-RUN-TAB-22-05-2023-12:53:15:993-5621','ERX10871249','ERX10871248','ERR11465091','d05d2f15-c027-4055-b906-d9d6d110849e','ERS15533725','ena-EXPERIMENT-TAB-22-05-2023-12:53:15:993-5620','BTB-1149','ena-EXPERIMENT-TAB-22-05-2023-12:53:15:993-5622','SAMEA113537304','ena-RUN-TAB-22-05-2023-12:53:15:994-5623','979605','ERR11465092','PRJEB62480']					BWA	Africa																										503	504431428	217062720	PRJEB62480			95.93	2556778	54	lineage4.3.4.2.1	Sensitive	['diff','tbprofiler','input','Kopanyo','tree']	tuberculosis: unclassified		Mycobacterium tuberculosis
SAMEA5163926	ERR4024664	WGS	WELLCOME SANGER INSTITUTE	ERX4026052	HiSeq X Ten	PAIRED	RANDOM	GENOMIC	ILLUMINA	ERS2971649	ERP112727	['PRJEB30294','2366f712-6414-11e8-bf99-3c4a9275d6c8','ERP112727','SAMEA5163926','ERS2971649','ERR4024664','The_Genomics_of_Multidrug_Resistant_Tuberculosis_Transmission__NIHR_funded_-sc-5364','ERX4026052','SC_RUN_28832_4#151','14627801','SC_EXP_28832_4#151','626130']		2020-04-19T12:51:00.000Z																														379	379105734	79426305	PRJEB30294			99.64	1640258	56	lineage4.3.3	Sensitive	['diff','tree','input','tbprofiler']	tuberculosis: unclassified		Mycobacterium tuberculosis
SAMN14928345	SRR11839027	WGS	AGRICULTURE VICTORIA	SRX8389436	Illumina MiSeq	PAIRED	PCR	GENOMIC	ILLUMINA	SRS6702847	SRP263341	['SRR11839027','PRJNA632696','BN3FK_JD-118_S3_L001_R1_001.fastq.gz','SRP263341','14928345','BN3FK_JD-118','SAMN14928345','632696','SRS6702847','MAP-118','SRX8389436']	1985	2021-04-16T06:03:00.000Z			AUS	Oceania		feces																								800	800681311	385445875	PRJNA632696									NTM: avium complex		Mycobacterium avium subsp. paratuberculosis
SAMN15701465	SRR12367759	WGS	DIVISION OF GENOMIC MEDICINE AND INNOVATION SUPPORT	SRX8867156	NextSeq 500	SINGLE	RANDOM PCR	GENOMIC	ILLUMINA	SRS7128124	SRP275544	['SRR12367759','PRJNA650263','MTBDR180510','SRS7128124','MTBDR180510_S39_good_1.fastq.gz','650263','SRX8867156','15701465','SRP275544','bp0','SAMN15701465']	2019	2020-08-03T05:41:00.000Z		15.87 N 100.99 E	THA	Asia		sputum	Homo sapiens	3	human																					109	109253380	48541069	PRJNA650263									tuberculosis: unclassified		Mycobacterium tuberculosis
SAMEA114443669	ERR13258409	WGS	SEOUL NATIONAL UNIVERSITY	ERX12628744	Illumina MiSeq	PAIRED	RANDOM	GENOMIC	ILLUMINA	ERS16431453	ERP151439	['1022751','ERP151439','GReAT_JP_534','ERX12628744','ERS16431453','c7f31963-9edb-49ef-a000-987e031fb6cb','41835169','ERR13258409','SAMEA114443669','PRJEB66375','webin-reads-GReAT_JP_534']	2012	2024-08-11T01:23:00.000Z			JPN	Asia		sputum	Homo sapiens	3	human																					431	431633926	263024168	PRJEB66375									tuberculosis: unclassified		Mycobacterium tuberculosis
SAMEA7563725	ERR4831284	WGS	IML GAUTING	ERX4701268	NextSeq 500	PAIRED	RANDOM	GENOMIC	ILLUMINA	ERS5320357	ERP125016	['773342','experiment.31298','project.Cryptic_8th9th10th11th','PRJEB41275','ERR4831284','ERS5320357','sample.31298','ERX4701268','22479291','run.31298','SAMEA7563725','ERP125016']		2021-11-11T11:06:00.000Z			DEU	Europe						S				S	S	S	S	S				S		S	S	S	S	S	S	733	733521228	307394165	PRJEB41275	['Walker_2022','CRyPTIC_reuse_table']		99.4	1715997	58	lineage4.1.2.1	Sensitive	['CRyPTIC_Gauting','Walker_2022','input','tbprofiler','tree','diff','CRyPTIC_reuse_table']	tuberculosis: unclassified		Mycobacterium tuberculosis
SAMN07659645	SRR6046876	WGS	MODMEDMICOXFORD	SRX3193909	Illumina MiSeq	PAIRED	RANDOM	GENOMIC	ILLUMINA	SRS2521681	SRP117784	['MMMOSAM:6178eb72-4aa2-45f8-ae95-1db7f313004d','MMMOSRA:6178eb72-4aa2-45f8-ae95-1db7f313004d','SRR6046876','SRX3193909','PRJNA401515','SRS2521681','SRP117784','401515','SAMN07659645','7659645']	2016	2017-10-27T18:47:00.000Z			GBR	Europe	Oxford		Homo sapiens	3	human																					367	367990554	234967639	PRJNA401515									unclassified mycobacteria		Mycobacterium gordonae
SAMN20513246	SRR15315877	WGS	SCHOOL OF PUBLIC HEALTH, FUDAN UNIVERSITY	SRX11620463	Illumina HiSeq 2000	PAIRED	PCR	GENOMIC	ILLUMINA	SRS9655725	SRP330727	['I27','SAMN20513246','I27_R1.fastq.gz','SRX11620463','SRR15315877','PRJNA751240','SRP330727','20513246','751240','bp0','SRS9655725','2008-West-067']	2008	2021-08-01T01:15:00.000Z		30.34 N 120.66 E	CHN	Asia	Zheijiang	sputum	Homo sapiens	3	human																					1102	1102576200	517922390	PRJNA751240			99.55	1722880	59	lineage2.2.1	Sensitive	['diff','timelapse_Zhejiang_CHN','input','tbprofiler','tree']	tuberculosis: unclassified		Mycobacterium tuberculosis
SAMN06854749	['SRR5488627','SRR5488567']	AMPLICON		['SRX2771415','SRX2771475']	Illumina MiSeq	PAIRED	PCR	GENOMIC	ILLUMINA	SRS2154889		['PRJNA384604','X-142_Culture 2','Mycobacterium-tuberculosis-X-142_S77_L001_R2_001.fastq.gz','X-142_Culture2','SRX2771475','SRS2154889','TB-X-142_R1_001.fastq.gz','SAMN06854749','6854749','SRR5488567','X-142','X-142_Culture5','SRX2771415','X-142_Culture 5','SRR5488627','384604','SRP105767']																																577	578082540	361070115	PRJNA384604									tuberculosis: unclassified		Mycobacterium tuberculosis
SAMN35656220	SRR24927422	WGS	UNIVERSITY OF MICHIGAN	SRX20686585	Illumina NovaSeq 6000	PAIRED	RANDOM	GENOMIC	ILLUMINA	SRS17980473	SRP072743	['FLAC1071','35656220','SRX20686585','FLAC1071_trimmed_1P.fastq.gz','SRP072743','PRJNA315990','SRR24927422','315990','SRS17980473','SAMN35656220']	2018	2023-06-15T08:51:00.000Z	CF	39.22 N 97.55 W	USA	North America		sputum	Homo sapiens	3	human																					1575	1575269557	524232800	PRJNA315990									NTM: avium complex		Mycobacterium intracellulare subsp. chimaera
SAMN31031174	SRR21733048	WGS	MDUPHL	SRX17728536	NextSeq 500	PAIRED	RANDOM	GENOMIC	ILLUMINA	SRS15257994	SRP399923	['SRS15257994','PRJNA857537','SRR21733048','857537','31031174','AUSMDU00036268','SRP399923','SRX17728536','SAMN31031174','AUSMDU00036268_S178_R1_001.fastq.gz']	2019	2022-09-28T00:56:00.000Z			AUS	Oceania	Victoria		Homo sapiens	3	human																					776	776623892	332080293	PRJNA857537			99.64	1660374	57	lineage2.2.1	RR-TB	['diff','tbprofiler','tree','input']	tuberculosis: unclassified		Mycobacterium tuberculosis
SAMN15180387	SRR11972215	WGS	UNIVERSITY OF OTAGO	SRX8516159	Illumina MiSeq	PAIRED	RANDOM	GENOMIC	ILLUMINA	SRS6813815	SRP266712	['SRS6813815','638161','M211','15180387','M211_R1.fastq.gz','SRR11972215','SRX8516159','PRJNA638161','SRP266712','SAMN15180387']		2020-06-10T04:50:00.000Z		16.8409 N 96.1735 E	MMR	Asia	Yangon	sputum	Homo sapiens	3	human																					64	64481646	44335995	PRJNA638161			98.26	124153	4	lineage4.5	Sensitive	['tbprofiler','input']	tuberculosis: unclassified		Mycobacterium tuberculosis
SAMN42034569	SRR29539222	WGS	NIAID TB PORTALS PROGRAM	SRX25046912	NextSeq 2000	PAIRED	RANDOM	GENOMIC	ILLUMINA	SRS21744061	SRP515897	['42034569','SRR29539222','39992','1074785','SRP515897','TBPO-3774_lib56244_nextseq_ny0088_151bp.filtered_2_bwa.1.fastq.gz','SAMN42034569','SRS21744061','SRX25046912','PRJNA1074785']	2021	2024-06-25T13:38:00.000Z		48.3794 N 31.1656 E	UKR	Europe		sputum	Homo sapiens	3	human																					347	347676269	120857973	PRJNA1074785									tuberculosis: unclassified		Mycobacterium tuberculosis
SAMN08215071	SRR6397495	WGS	BC CENTRE FOR DISEASE CONTROL PUBLIC HEALTH LABORATORY	SRX3490663	HiSeq X Ten	PAIRED	RANDOM	GENOMIC	ILLUMINA	SRS2774545	SRP119652	['SRR6397495','SRS2774545','PRJNA413593','BC08-Mtb260','SRP119652','413593','BC08-Mtb260_2.fastq.gz','SAMN08215071','SRX3490663','8215071']	2008	2017-12-24T03:54:00.000Z		49.15 N 123.7 W	CAN	North America	British Columbia		Homo sapiens	3	human					S		R						S	R							975	975875000	452571814	PRJNA413593	CRyPTIC_WHO2021_PMC7612554		99.52	1847072	53	lineage2.2.1	HR-TB	['tree','input','Walker_2022','Napier_2020','diff','tbprofiler']	tuberculosis: human-adapted	L2	Mycobacterium tuberculosis
SAMEA5569687	ERR3287494	WGS	UNIVERSIDAD PERUANA CAYETANO HEREDIA, PERU	ERX3314003	Illumina HiSeq 4000	PAIRED	RANDOM	GENOMIC	ILLUMINA	ERS3371709	ERP114885	['project.Gates_clinical_isolates_Peru','542465','ERR3287494','run.10240','experiment.10240','ERX3314003','11621972','PRJEB32234','ERS3371709','ERP114885','SAMEA5569687','sample.10240']		2021-11-03T08:07:00.000Z			PER	South America						S				S	S	R	S	S				S		S	S	S	S	S	S	517	517852800	211239651	PRJEB32234	['CRyPTIC_reuse_table','Walker_2022']		99.6	1789445	61	lineage4.3.3	HR-TB	['Walker_2022','input','tbprofiler','CRyPTIC_reuse_table','CRyPTIC_UPCH','diff','tree']	tuberculosis: unclassified		Mycobacterium tuberculosis
SAMN20513008	SRR15316476	WGS	SCHOOL OF PUBLIC HEALTH, FUDAN UNIVERSITY	SRX11621120	Illumina HiSeq 2000	PAIRED	PCR	GENOMIC	ILLUMINA	SRS9656382	SRP330727	['SAMN20513008','20513008','I115_R1.fastq.gz','SRX11621120','PRJNA751240','I115','751240','SRP330727','2008-Middle-066','SRR15316476','SRS9656382','bp0']	2008	2021-08-01T01:29:00.000Z		30.31 N 120.65 E	CHN	Asia	Zheijiang	sputum	Homo sapiens	3	human																					1051	1051629300	493286876	PRJNA751240			99.57	1720386	59	lineage2.2.2	MDR-TB	['input','tbprofiler','timelapse_Zhejiang_CHN','tree','diff']	tuberculosis: unclassified		Mycobacterium tuberculosis
SAMN28052639	SRR19048792	WGS	NATIONAL INSTITUTE OF INFECTIOUS DISEASES "L. SPALLANZANI"	SRX15119935	Ion Torrent S5	SINGLE	RANDOM	GENOMIC	ION_TORRENT	SRS12864072	SRP373287	['PRJNA834606','SAMN28052639','SP826','SRX15119935','bp0','SRS12864072','SRR19048792','28052639','SP826.fastq','834606','SRP373287']	2018	2022-05-03T04:34:00.000Z		41.86 N 12.45 E	ITA	Europe	Rome	sputum	Homo sapiens	3	human																					162	162873466	124713030	PRJNA834606									tuberculosis: unclassified		Mycobacterium tuberculosis
SAMN31030078	SRR21732223	WGS	MDUPHL	SRX17727945	NextSeq 500	PAIRED	RANDOM	GENOMIC	ILLUMINA	SRS15257409	SRP399923	['SRP399923','SRS15257409','SAMN31030078','AUSMDU00017079_S17_R1_001.fastq.gz','31030078','AUSMDU00017079','857537','SRR21732223','SRX17727945','PRJNA857537']	2018	2022-09-27T23:40:00.000Z			AUS	Oceania	Victoria		Homo sapiens	3	human																					788	788504550	358461796	PRJNA857537			99.35	1590230	55	lineage1.1.1	Other	['input','diff','tbprofiler','tree']	tuberculosis: unclassified		Mycobacterium tuberculosis
SAMD00179113	DRR185040	WGS	RIT_JATA	DRX175519	Illumina MiSeq	PAIRED	RANDOM	GENOMIC	ILLUMINA	DRS113938	DRP005596	['PRJDB8553','DRR185040','DRX175519','13323186','SAMD00179113','DRP005596','590380','DRS113938']		2019-11-18T19:30:00.000Z			VNM	Asia	Hanoi																									615	615549758	423548280	PRJDB8553								['Menardo_2021','Napier_2020']	tuberculosis: human-adapted	L2.2.1	Mycobacterium tuberculosis
SAMN08131035	SRR6346334	WGS	MICROBIOLOGICAL DIAGNOSTICS UNIT	SRX3443503	NextSeq 500	PAIRED	RANDOM	GENOMIC	ILLUMINA	SRS2734119	SRP126123	['SRX3443503','DMG1701407_R1.fastq.gz','SRS2734119','SRR6346334','bp0','PRJNA421048','DMG1701407','8131035','SRP126123','SAMN08131035','421048']	2008	2017-12-04T23:28:00.000Z	Buruli ulcer		AUS	Oceania	Melbourne	lesion	Homo sapiens	3	human																					634	634545900	325934612	PRJNA421048									NTM: unclassified		Mycobacterium ulcerans
SAMN33010945	SRR23310991	WGS	UNIVERSITY OF CALIFORNIA, SAN DIEGO	SRX19253544	NextSeq 500	PAIRED	RANDOM	GENOMIC	ILLUMINA	SRS16656289	SRP420557	['SAMN33010945','BP2-4006','TB-BP2-4006_S212_R1_001.fastq.gz','33010945','SRX19253544','930488','SRP420557','SRR23310991','bp0','PRJNA930488','SRS16656289']	2017	2023-02-01T21:08:00.000Z		47.00 N 28.83 E	MDA	Europe	Chisinau	sputum	Homo sapiens	3	human																					267	267247048	115858489	PRJNA930488			99.52	1315019	45	lineage4.3.4.1;lineage4.1.2.1	Sensitive	['diff','input','tbprofiler']	tuberculosis: unclassified		Mycobacterium tuberculosis
SAMN28856978	SRR19543397	WGS	SHANGHI CDC	SRX15595529	Illumina HiSeq 2500	PAIRED	RANDOM PCR	GENOMIC	ILLUMINA	SRS13296561	SRP378508	['SRX15595529','17-1436_0.1.fq.gz','SRS13296561','17-1436_0','bp0','28856978','PRJNA845115','SRP378508','SRR19543397','SAMN28856978','845115']	2017	2022-06-06T13:55:00.000Z			CHN	Asia	Shanghai	sputum	Homo sapiens	3	human																					1592	1592374434	623019673	PRJNA845115									NTM: unclassified		Mycobacterium kansasi
SAMN05202166	['SRR3632307','SRR3632306']	WGS		['SRX1824006','SRX1824007']	NextSeq 500	PAIRED	RANDOM	GENOMIC	ILLUMINA	SRS1487020		['SRS1487020','PRJNA305922','SRR3632307','GCID_NTM_00049_160209_NS500647_0099_AHTTFNBGXX_sra','SAMN05202166','305922','SRX1824007','SRX1824006','GCID_NTM_00049_biosample','SRR3632306','GCID_NTM_00049_160217_NS500309_0075_AHHMKCBGXX_sra','5202166','SRP068042']				25.406 S 32.807 E	MOZ	Africa																										1316	1317176241	582958962	PRJNA305922									unclassified mycobacteria		Mycobacterium gordonae
SAMEA9976325	ERR6865628	WGS	IMPERIAL COLLEGE LONDON	ERX6489056	Illumina HiSeq 2000	PAIRED	RANDOM	GENOMIC	ILLUMINA	ERS7654604	ERP123401	['22011126','CA0225409_raw_wgs','ERS7654604','PRJEB39837','666870','ERX6489056','CA0225409','ERP123401','ena-STUDY-IMPERIAL COLLEGE LONDON-12-08-2020-14:44:57:582-2394','SAMEA9976325','ERR6865628','CA0225409_raw_wgs_R1R2']	2009	2021-10-15T13:02:00.000Z			PER	South America	Lima		Homo sapiens	3	human																					363	363478744	154957172	PRJEB39837			99.64	1640011	56	lineage4.3.3	Sensitive	['tree','diff','tbprofiler','standford','input']	tuberculosis: unclassified		Mycobacterium tuberculosis
SAMN05576034	SRR4035957	WGS	HARVARD MEDICAL SCHOOL	SRX2027114	Illumina HiSeq 2000	PAIRED	RANDOM	GENOMIC	ILLUMINA	SRS1621448	SRP082185	['P24-Lung6-A4','746-L6A4_1.fastq.gz','SRP082185','323744','SRS1621448','SRX2027114','PRJNA323744','5576034','SAMN05576034','SRR4035957']	2013-07	2016-08-16T14:28:00.000Z		29.6483 S 30.3318 E	ZAF	Africa	Kwazulu-Natal	lung	Homo sapiens	3	human																					302	302682456	214711716	PRJNA323744								['input','intrapatient_ZAF','denylist','Napier_2020']	tuberculosis: human-adapted	L4.3.2.1	Mycobacterium tuberculosis
SAMN06055890	SRR5073821	WGS	UNIVERSITY OF MELBOURNE	SRX2392911	Illumina HiSeq 2500	PAIRED	RANDOM	GENOMIC	ILLUMINA	SRS1834365	SRP094134	['SRX2392911','bp0','HCMC1493','6055890','SRP094134','SRS1834365','SRR5073821','355614','02MTB0190_S175_L002_1.fastq.gz','SAMN06055890','PRJNA355614']	2009-06	2016-12-02T18:55:00.000Z		10.82 N 106.63 E	VNM	Asia	Ho Chi Minh City	sputum	Homo sapiens	3	human																					501	501911677	237310633	PRJNA355614			99.35	1483788	50	lineage2.2.1	HR-TB	['tree','Napier_2020','tbprofiler','diff','Menardo_2021','input']	tuberculosis: human-adapted	L2.2.1	Mycobacterium tuberculosis
SAMEA112801043	ERR11067186	WGS	FZB	ERX10514116	NextSeq 2000	PAIRED		GENOMIC	ILLUMINA	ERS14808589	ERP010814	['33853099','ena-STUDY-FZB-22-06-2015-17:16:39:392-292','ERR11067186','21006801','PRJEB9680','ena-RUN-TAB-21-03-2023-12:28:22:143-124854','ERS14808589','SAMEA112801043','ERP010814','ena-EXPERIMENT-TAB-21-03-2023-12:28:22:143-124853','287903','ERX10514116']		2023-07-20T23:23:00.000Z																														590	590417051	209451927	PRJEB9680			99.67	1737660	55	lineage4.8.1	Sensitive	['tbprofiler','diff','input','tree']	tuberculosis: unclassified		Mycobacterium tuberculosis
SAMEA919858	ERR031464	WGS	SC	ERX1998329	Illumina Genome Analyzer II	PAIRED	RANDOM	GENOMIC	ILLUMINA	ERS017295	ERP000124	['SC_RUN_5627_6#2','249642','ERS017295','ERP000124','751B-sc-2010-11-10-1006309','ERR031464','SAMEA919858','Mtb key strains-sc-2010-03-24','ERX1998329','SC_EXP_5627_6#2','PRJEB2070','203813']		2012-07-31T03:55:00.000Z																														814	814142112	599591367	PRJEB2070									tuberculosis: unclassified		Mycobacterium tuberculosis
SAMEA3232152	ERR2515661	WGS	CTB/NICD	ERX2534869	Illumina MiSeq	PAIRED	RANDOM	GENOMIC	ILLUMINA	ERS2400260	ERP107968	['ERP107968','PRJEB25997','493035','run.7879','ERX2534869','ERS2400260','project.First_10k_genomes_study_set_5','ERR2515661','SAMEA3232152','10124999','sample.7879','experiment.7879']		2022-07-23T23:21:00.000Z			ZAF	Africa						S	S			S		S	S				S	R	S				S			393	393838128	262233068	PRJEB25997	Walker_2022							['Napier_2020','CRyPTIC_CTB-NICD','input','Walker_2022']	tuberculosis: human-adapted	L2.2.1	Mycobacterium tuberculosis
SAMEA104394530	ERR2199928	WGS	FZB	ERX2254916	Illumina MiSeq	PAIRED		GENOMIC	ILLUMINA	ERS2012472	ERP010814	['ERP010814','ERR2199928','ERX2254916','PRJEB9680','4261-09','SAMEA104394530','8096937','ena-RUN-FZB-21-11-2017-14:36:27:945-189','287903','ena-STUDY-FZB-22-06-2015-17:16:39:392-292','ERS2012472','ena-EXPERIMENT-FZB-21-11-2017-14:36:27:945-189']		2017-11-28T16:34:00.000Z			SWZ	Africa										S		S						S	S							542	542174711	325148545	PRJEB9680	CRyPTIC_WHO2021_PMC7612554		99.72	1337781	87	lineage4.7	Sensitive	['Napier_2020','diff','tbprofiler','input','tree','Walker_2022']	tuberculosis: human-adapted	L4.7	Mycobacterium tuberculosis
SAMEA1707200	ERR234667	WGS	SC	ERX209172	Illumina HiSeq 2000	PAIRED	RANDOM	GENOMIC	ILLUMINA	ERS181575	ERP000192	['2559H-sc-2012-10-11T13:40:43Z-1494345','ERS181575','Variation discovery in Russian TB isolates-sc-2010','1939682','SC_EXP_8987_5#16','PRJEB2138','ERR234667','SAMEA1707200','ERX209172','Variation discovery in Russian TB isolates-sc-2010-04-20','203970','ERP000192','SC_RUN_8987_5#16']	2010	2013-03-08T04:04:00.000Z			RUS	Europe	Samara		Homo sapiens	3	human					S		S						S	S							869	869262600	427865966	PRJEB2138	CRyPTIC_WHO2021_PMC7612554		99.64	1827747	41	lineage6.2.2;lineage4.3.3	Sensitive	['tbprofiler','diff','Napier_2020','Walker_2022','input']	tuberculosis: human-adapted	L4.3.3	Mycobacterium tuberculosis
SAMN30380979	SRR21239876	WGS	STANFORD UNIVERSITY	SRX17249365	Illumina MiSeq	PAIRED	RANDOM	GENOMIC	ILLUMINA	SRS14814347	SRP394383	['SRR21239876','bp0','pgy_175_R1.fastq.gz','SRS14814347','870648','PRJNA870648','pgy_175','SAMN30380979','SRP394383','30380979','SRX17249365']	2021	2022-08-26T23:40:00.000Z			PRY	South America	Ciudad del Este	sputum	Homo sapiens	3	human																					585	585125808	351910432	PRJNA870648			99.56	1546327	75	lineage4.1.2.1	Sensitive	['tree','tbprofiler','input','diff','standford']	tuberculosis: unclassified		Mycobacterium tuberculosis
SAMN41389720	SRR29017177	WGS	FIND, THE FOUNDATION FOR INNOVATIVE NEW DIAGNOSTICS	SRX24543949	Illumina HiSeq 2000	PAIRED	RANDOM	GENOMIC	ILLUMINA	SRS21288472	SRP507535	['41389720','1019C8_B451F62DA2D3_2007-03758','SRP507535','TB-IS-1044-2007-03758_S186_R1_001.fastq.gz','SAMN41389720','PRJNA1109295','SRX24543949','1109295','1019C8_B451F62DA2D3','SRS21288472','SRR29017177']	2007	2024-05-14T09:35:00.000Z			BGD	Asia			Homo sapiens	3	human																					584	584578078	257921820	PRJNA1109295			99.13	1718051	62	lineage1.1.3	MDR-TB	['diff','tbprofiler','WHO_mutations_2023','input','tree']	tuberculosis: unclassified		Mycobacterium tuberculosis
SAMEA7546535	ERR4813030	WGS	UNIVERSIDAD PERUANA CAYETANO HEREDIA	ERX4683020	Illumina NovaSeq 6000	PAIRED	RANDOM	GENOMIC	ILLUMINA	ERS5303190	ERP124939	['22465929','ERX4683020','773301','ERS5303190','project.Peru_Wellcome','ERR4813030','ERP124939','sample.28883','experiment.28883','run.28883','PRJEB41199','SAMEA7546535']	2017	2021-11-10T09:01:00.000Z			PER	South America						S				I	I	R	S	S				R		S	S	S	S	S	R	679	679836730	218033884	PRJEB41199	['Walker_2022','CRyPTIC_reuse_table']		99.51	1828439	69	lineage4.3.3	MDR-TB	['CRyPTIC_reuse_table','tbprofiler','CRyPTIC_UPCH','standford','diff','Walker_2022','input','tree']	tuberculosis: unclassified		Mycobacterium tuberculosis
SAMN05575282	SRR4033213	WGS	HARVARD MEDICAL SCHOOL	SRX2024544	Illumina HiSeq 2000	PAIRED	RANDOM	GENOMIC	ILLUMINA	SRS1618973	SRP082185	['5575282','SRS1618973','P16-Spleen-A1','PRJNA323744','SRR4033213','323744','SAMN05575282','SRX2024544','SRP082185','730-SplA1_1.fastq.gz']	2013-05	2016-08-15T23:16:00.000Z		29.6483 S 30.3318 E	ZAF	Africa	Kwazulu-Natal	necropsy (morgue)	Homo sapiens	3	human																					670	670325486	462829091	PRJNA323744								['input','Napier_2020','denylist','intrapatient_ZAF']	tuberculosis: human-adapted	L2.2.1	Mycobacterium tuberculosis
SAMN08629274	SRR6797560	WGS	SAN RAFFAELE	SRX3756137	Illumina HiSeq 2500	PAIRED	RANDOM	GENOMIC	ILLUMINA	SRS3011832	SRP128089	['SAMN08629274','132712','SRX3756137','SRR6797560','132712_WGS','PRJNA428596','428596','SRP128089','bp0','132712_210916_BGD_210916_100.gatk.bam','SRS3011832','8629274']		2018-03-02T06:29:00.000Z			BGD	Asia			Homo sapiens	3	human					S		R	S	S				S	S				S			290	290887070	124562472	PRJNA428596	CRyPTIC_WHO2021_PMC7612554		99.52	2241812	50	lineage3	RR-TB	['Walker_2022','input','diff','Menardo_2021','tree','tbprofiler']	tuberculosis: human-adapted	L3	Mycobacterium tuberculosis
SAMN41154780	SRR28868435	WGS	MDUPHL	SRX24428042	NextSeq 500	PAIRED	RANDOM	GENOMIC	ILLUMINA	SRS21182613	SRP399923	['SRX24428042','857537','PRJNA857537','SRR28868435','AUSMDU00087625_S8_R1_001.fastq.gz','SRS21182613','SRP399923','41154780','SAMN41154780','AUSMDU00087625']	2023	2024-05-01T23:03:00.000Z			AUS	Oceania	Victoria		Homo sapiens	3	human																					1040	1040884601	470042926	PRJNA857537			99.59	1560646	54	lineage2.2.1	Other	['input','diff','tree','tbprofiler']	tuberculosis: human-adapted	L6	Mycobacterium africanum
SAMN14344224	SRR11565148	AMPLICON	RUTGERS UNIVERSITY NEWARK	SRX8134129	Illumina MiSeq	PAIRED	PCR	GENOMIC	ILLUMINA	SRS6497566	SRP256991	['SRX8134129','2492-DA-1026_S164_L001_R1_001.fastq','SRS6497566','2492-DA-1026','SRP256991','PRJNA608715','SRR11565148','SAMN14344224','14344224','608715']		2020-04-17T19:32:00.000Z			GHA	Africa		sputum	Homo sapiens	3	human																					30	30457002	16218282	PRJNA608715									tuberculosis: unclassified		Mycobacterium tuberculosis
SAMN03300093	SRR1791735	WGS	USDA-NVSL-DBL	SRX867397	Illumina MiSeq	PAIRED	RANDOM	GENOMIC	ILLUMINA	SRS839012	SRP053287	['SAMN03300093','PRJNA251692','3300093','SRR1791735','250: 01-4106_files','SRS839012','01-4106','251692','250: 01-4106','SRP053287','SRX867397']	2001	2015-02-23T17:31:00.000Z			MEX	North America			Bos taurus	2	domestic cattle																					795	795531171	475417830	PRJNA251692			99.52	1536539	82	La1.8.1	Other	['tbprofiler','diff','input','tree']	tuberculosis: animal-adapted	La1	Mycobacterium bovis
SAMN35339873	SRR24710051	WGS	NIH / NIAID	SRX20488886	NextSeq 2000	PAIRED	RANDOM	GENOMIC	ILLUMINA	SRS17799623	SRP439184	['975605','SRP439184','bp0','35339873','SAMN35339873','TBPO-1302_lib50336_nextseq_ny0049_151bp.filtered_2_bwa.1.fastq.gz','17900','PRJNA975605','SRS17799623','SRR24710051','SRX20488886']	2020	2023-05-23T22:03:00.000Z		48.0196 N 66.9237 E	KAZ	Asia			Homo sapiens	3	human																					463	463521367	159115671	PRJNA975605			99.49	1693608	56	lineage2.2.1	Pre-XDR-TB	['tree','tbprofiler','input','diff']	tuberculosis: unclassified		Mycobacterium tuberculosis
SAMEA7527464	ERR4798878	WGS	FOUNDATION FOR MEDICAL RESEARCH INDIA	ERX4668295	NextSeq 500	PAIRED	RANDOM	GENOMIC	ILLUMINA	ERS5283935	ERP124850	['SAMEA7527464','ERP124850','773292','ERS5283935','ERX4668295','PRJEB41116','sample.27343','project.Mumbai','ERR4798878','experiment.27343','22461009','run.27343']		2021-11-10T01:39:00.000Z			IND	Asia	Mumbai																									604	604113300	259005124	PRJEB41116			99.49	1628462	54	lineage2.2.1	Pre-XDR-TB	['tree','tbprofiler','diff','input','CRyPTIC_IND']	tuberculosis: unclassified		Mycobacterium tuberculosis
SAMEA6655979	ERR4011940	WGS	DST-NRF CENTRE OF EXCELLENCE FOR BIOMEDICAL TUBERC	ERX4013340	Illumina HiSeq 2000	PAIRED	RANDOM	GENOMIC	ILLUMINA	ERS4415447	ERP119549	['ena-STUDY-DST-NRF Centre of Excellence for Biomedical Tuberculosis Research, SAMRC Centre for Tuberculosis Research, Department Biomedical Sciences-22-01-2020-11:47:08:117-37','ERX4013340','14778532','ERP119549','ERR4011940','ena-EXPERIMENT-DST-NRF Centre of Excellence for Biomedical Tuberculosis Research, SAMRC Centre for Tuberculosis Research, Department Biomedical Sciences-09-04-2020-14:57:17:571-18','ena-RUN-DST-NRF Centre of Excellence for Biomedical Tuberculosis Research, SAMRC Centre for Tuberculosis Research, Department Biomedical Sciences-09-04-2020-14:57:17:571-18','629714','SAMEA6655979','PRJEB36366','Lin4_S18','ERS4415447']	2008	2020-04-30T11:51:00.000Z			ZAF	Africa		sputum	Homo sapiens	3	human																					806	806850620	515535335	PRJEB36366			99.5	1504949	35	lineage4.1.1.3	Pre-XDR-TB	['tree','diff','Menardo_2021','tbprofiler','input']	tuberculosis: human-adapted	L4	Mycobacterium tuberculosis
SAMN19657261	SRR14782122	WGS	SIMON FRASER UNIVERSITY	SRX11115147	NextSeq 500	PAIRED	RANDOM	GENOMIC	ILLUMINA	SRS9179135	SRP323639	['TB-111-1285-19_S142','736718','19657261','SRP323639','SRS9179135','bp0','SRR14782122','SRX11115147','PRJNA736718','SAMN19657261','TB-111-1285-19_S142_R1_001.fastq.gz']	2019	2021-06-11T23:56:00.000Z		47.03278 N 28.89972 E	MDA	Europe			Homo sapiens	3	human																					565	565898170	270930831	PRJNA736718			99.52	1232392	42	lineage2.2.1	Pre-XDR-TB	['diff','input','tree','tbprofiler']	tuberculosis: unclassified		Mycobacterium tuberculosis
SAMEA14269072	ERR9892007	WGS	UMR1137	ERX9434810	Illumina MiSeq	PAIRED	RANDOM	GENOMIC	ILLUMINA	ERS11871718	ERP137101	['a7ce26b1-625b-47b7-a10e-d0c77996da39','webin-reads-423','ERP137101','PRJEB52390','SAMEA14269072','ERR9892007','906841','31957418','ERX9434810','ERS11871718','423']	2018	2022-12-15T21:08:00.000Z			FRA	Europe		As reported: Sereus liquid	Homo sapiens	3	human																					261	261549890	144877158	PRJEB52390			98.61	1225738	47	lineage2.2.1	Sensitive	['input','diff','tbprofiler','tree']	tuberculosis: unclassified		Mycobacterium tuberculosis
SAMN20513009	SRR15316475	WGS	SCHOOL OF PUBLIC HEALTH, FUDAN UNIVERSITY	SRX11621121	Illumina HiSeq 2000	PAIRED	PCR	GENOMIC	ILLUMINA	SRS9656383	SRP330727	['PRJNA751240','SRP330727','2008-Middle-067','bp0','E98','E98_R1.fastq.gz','20513009','SRR15316475','SRX11621121','751240','SRS9656383','SAMN20513009']	2008	2021-08-01T01:28:00.000Z		30.31 N 120.66 E	CHN	Asia	Zheijiang	sputum	Homo sapiens	3	human																					1360	1360298100	515468209	PRJNA751240			99.51	1883090	64	lineage2.2.1	Other	['tree','tbprofiler','timelapse_Zhejiang_CHN','diff','input']	tuberculosis: unclassified		Mycobacterium tuberculosis
SAMN13637886	SRR10851740	WGS	UNIVERSIDADE FEDERAL DO RIO GRANDE DO SUL	SRX7522133	NextSeq 550	PAIRED	RANDOM	GENOMIC	ILLUMINA	SRS5961686	SRP240403	['PRJNA599957','SAMN13637886','SRR10851740','599957','3_NEBNext Ultra_WGS_Ilumina','SRP240403','SRS5961686','bp0','SRX7522133','3_S84_R1.fastq.gz','13637886','3']	2014	2020-01-08T13:47:00.000Z			BRA	South America	Greater Florianopolis		Homo sapiens	3	human																					187	187724710	82323356	PRJNA599957								['standford','input','Menardo_2021']	tuberculosis: human-adapted	L4	Mycobacterium tuberculosis
SAMN41471640	SRR29096512	WGS	FIND, THE FOUNDATION FOR INNOVATIVE NEW DIAGNOSTICS	SRX24620652	Illumina HiSeq 2000	PAIRED	RANDOM	GENOMIC	ILLUMINA	SRS21357807	SRP507535	['924644_C9DF4654F522','SRX24620652','41471640','1518532078937T-Eth_111_R1.fastq.gz','PRJNA1109295','SAMN41471640','1109295','924644_C9DF4654F522_ETH_111','SRR29096512','SRP507535','SRS21357807']		2024-05-21T10:12:00.000Z			ETH	Africa			Homo sapiens	3	human																					342	342343878	151220613	PRJNA1109295								WHO_mutations_2023	tuberculosis: unclassified		Mycobacterium tuberculosis
SAMEA104447063	ERR2229616	WGS	STATENS SERUM INSTITUT	ERX2282955	NextSeq 500	PAIRED	RANDOM	GENOMIC	ILLUMINA	ERS2065005	ERP022352	['PRJEB20214','ERR2229616','ERP022352','ena-STUDY-STATENS SERUM INSTITUT-03-04-2017-09:47:03:433-394','ena-EXPERIMENT-STATENS SERUM INSTITUT-21-12-2017-12:46:39:846-829','ena-RUN-STATENS SERUM INSTITUT-21-12-2017-12:46:39:846-829','SAMEA104447063','388615','DKC2-0706','8234670','ERS2065005','ERX2282955']	2001	2017-12-22T16:10:00.000Z			DNK	Europe		sputum	Homo sapiens	3	human																					346	346373348	168566499	PRJEB20214			98.0	1445355	39	lineage4.8	Sensitive	['diff','outbreak_1112-15_DNK','input','Napier_2020','tbprofiler']	tuberculosis: human-adapted	L4.8	Mycobacterium tuberculosis
SAMEA7561488	ERR4829050	WGS	SAN RAFFAELE SCIENTIFIC INSTITUTE	ERX4699034	NextSeq 500	PAIRED	RANDOM	GENOMIC	ILLUMINA	ERS5318123	ERP124983	['ERP124983','run.16259','sample.16259','ERX4699034','ERR4829050','773309','experiment.16259','ERS5318123','22477057','PRJEB41242','SAMEA7561488','project.Italy']		2021-11-11T06:56:00.000Z			ITA	Europe						S				R	S	R	S	R				R		S	S	S	R	S	R	284	284111799	110140232	PRJEB41242	['CRyPTIC_reuse_table','Walker_2022']		99.49	1776230	58	lineage2.2.1	Pre-XDR-TB	['Walker_2022','diff','tbprofiler','tree','CRyPTIC_reuse_table','CRyPTIC_SanRaffaele','input']	tuberculosis: unclassified		Mycobacterium tuberculosis
SAMN31673937	SRR22250178	WGS	INSTITUTE OF CLINICAL PATHOLOGY AND MEDICAL RESEARCH	SRX18226740	NextSeq 500	PAIRED	RANDOM	GENOMIC	ILLUMINA	SRS15723088	SRP407089	['SRP407089','20-002-0360','bp0','SRR22250178','PRJNA899911','899911','31673937','SAMN31673937','20-002-0360_1.fastq.gz','SRS15723088','SRX18226740']	2020	2022-11-09T19:20:00.000Z			AUS	Oceania	NSW		Homo sapiens	3	human																					578	578731706	252567005	PRJNA899911			98.57	1910288	63	lineage1.2.1.2.1	Sensitive	['diff','tree','tbprofiler','input']	tuberculosis: unclassified		Mycobacterium tuberculosis
SAMN02934319	SRR1524041	ChIP-Seq	ISB	SRX660806	Illumina Genome Analyzer IIx	SINGLE	ChIP	GENOMIC	ILLUMINA	SRS665791	SRP044777	['255984','SRS665791','SRR1524041','Chipseq_Rv3765c_B344','Rv3765c_B344','SRX660806','PRJNA255984','2934319','SRP044777','46_8_63GJAAXX_101411_ChIP_344_MTB_Rv3765c_TETR_Genome_sorted.bam','SAMN02934319']	2014	2014-08-04T15:44:00.000Z		47.6097 N 122.3331 W	USA	North America	Washington,Seattle		Homo sapiens	3	human																					618	618586520	249069655	PRJNA255984									tuberculosis: human-adapted	L4	Mycobacterium tuberculosis	H37Rv
SAMEA7524913	ERR4796457	WGS	FOUNDATION FOR MEDICAL RESEARCH INDIA	ERX4665871	NextSeq 500	PAIRED	RANDOM	GENOMIC	ILLUMINA	ERS5281388	ERP124850	['project.Mumbai','ERR4796457','773292','ERP124850','ERS5281388','22458478','PRJEB41116','ERX4665871','experiment.1182','sample.1182','run.1182','SAMEA7524913']		2021-11-09T21:58:00.000Z			IND	Asia	Mumbai					S	S			S	S	S	S	S				S		S	S	S	S	S	S	667	667889006	262315771	PRJEB41116	['CRyPTIC_reuse_table','Walker_2022']							['CRyPTIC_IND','CRyPTIC_reuse_table','Walker_2022','input']	tuberculosis: unclassified		Mycobacterium tuberculosis
SAMN32734028	SRR23080336	WGS	ALBERT EINSTEIN COLLEGE OF MEDICINE	SRX19033248	Illumina MiSeq	PAIRED	PCR	GENOMIC	ILLUMINA	SRS16451655	SRP417459	['SRP417459','bp0','SAMN32734028','mtb_H37Rv_tgs1-9','PRJNA923717','SRS16451655','SRR23080336','923717','H37Rv-3130c-9_S8','32734028','SRX19033248','H37Rv-3130c-9_S8_R1_001.fastq.gz']	2022	2023-01-13T18:39:00.000Z							Homo sapiens	3	human																					393	393735231	230375596	PRJNA923717			99.85	646238	40	lineage4.9	Sensitive	['diff','input','tbprofiler']	tuberculosis: human-adapted	L4	Mycobacterium tuberculosis	H37Rv
SAMEA7529070	ERR4800484	WGS	FOUNDATION FOR MEDICAL RESEARCH INDIA	ERX4669899	NextSeq 500	PAIRED	RANDOM	GENOMIC	ILLUMINA	ERS5285539	ERP124850	['22462613','ERR4800484','experiment.31821','ERX4669899','PRJEB41116','project.Mumbai','sample.31821','773292','ERP124850','run.31821','ERS5285539','SAMEA7529070']		2021-11-11T01:10:00.000Z			IND	Asia	Mumbai					R	R				S	R	R	R				R			S		R	S		632	632586600	285962671	PRJEB41116	Walker_2022		99.52	1583031	52	lineage2.2.1	Pre-XDR-TB	['diff','tree','tbprofiler','Walker_2022','input','CRyPTIC_IND']	tuberculosis: unclassified		Mycobacterium tuberculosis
SAMD00142486	DRR188545	WGS	RIT_JATA	DRX179010	Illumina MiSeq	PAIRED	other	GENOMIC	ILLUMINA	DRS201031	DRP007602	['DRR188545','DRS201031','SAMD00142486','754720','DRP007602','PRJDB7494','DRX179010','20795364']	2017	2021-08-14T17:11:00.000Z			JPN	Asia	Kanto		Homo sapiens	3	human																					580	580966794	334302222	PRJDB7494			99.59	1642715	98	lineage2.2.1	Sensitive	['input','diff','tree','tbprofiler']	tuberculosis: unclassified		Mycobacterium tuberculosis
SAMN27391446	SRR18665478	WGS	TECNOLOGICO DE MONTERREY	SRX14767795	NextSeq 550	PAIRED	RANDOM	GENOMIC	ILLUMINA	SRS12528025	SRP367912	['IMSS017_S47_L001_R1_001.fastq','PRJNA824124','Mycobacterium tuberculosis IMSS017','824124','27391446','SRX14767795','SRR18665478','SRP367912','S47','bp0','SAMN27391446','SRS12528025']	1998	2022-04-06T19:53:00.000Z		25.6751 N 100.3185 W	MEX	North America	Nuevo Leon	sputum	Homo sapiens	3	human																					243	243645520	97694190	PRJNA824124								['input','standford']	tuberculosis: unclassified		Mycobacterium tuberculosis
SAMEA14456085	ERR9792870	WGS	PUBLIC HEALTH AGENCY OF SWEDEN	ERX9340331	Ion Torrent S5 XL	SINGLE	RANDOM	GENOMIC	ION_TORRENT	ERS12080371	ERP137927	['ERR9792870','844817','5f7a55da-d931-4f74-852e-16ca825d27df','ERX9340331','SEA201900098','PRJEB53147','ERP137927','ena-RUN-TAB-30-05-2022-11:16:51:189-11675','SAMEA14456085','ERS12080371','28800857','ena-EXPERIMENT-TAB-30-05-2022-11:16:51:189-11674']	2019	2022-06-25T10:10:00.000Z			SWE	Europe			Homo sapiens	3	human																					168	168861655	131293748	PRJEB53147									tuberculosis: unclassified		Mycobacterium tuberculosis
SAMN07340010	SRR5817668	WGS	USDA-NVSL-DBL	SRX2996014	Illumina MiSeq	PAIRED	RANDOM	GENOMIC	ILLUMINA	SRS2347270	SRP053287	['251692','7340010','06-33MIDNRdeerMontm_S3_L001_R2_001.fastq.gz','SRP053287','SRS2347270','SRR5817668','SRX2996014','06-33MIDNRdeerMontm','SAMN07340010','PRJNA251692']		2017-07-11T13:55:00.000Z			USA	North America	MIchigan			3	deer																					425	425990395	259861831	PRJNA251692			99.47	1311390	72	La1.8.1	Other	['input','tbprofiler','tree','diff']	tuberculosis: animal-adapted	La1	Mycobacterium bovis
SAMN08708323	SRR6831929	WGS	SAN RAFFAELE	SRX3787865	Illumina HiSeq 2500	PAIRED	RANDOM	GENOMIC	ILLUMINA	SRS3040534	SRP128089	['120-2330_WGS','SRR6831929','SRS3040534','SAMN08708323','SRP128089','8708323','SRX3787865','120-2330','bp0','PRJNA428596','120-2330_090816_UKR_090816_100.gatk.bam','428596']		2018-03-14T09:28:00.000Z			UKR	Europe			Homo sapiens	3	human	S	S			R		R	S					R	R				S			215	215582783	109540233	PRJNA428596	CRyPTIC_WHO2021_PMC7612554		99.68	1793238	38	lineage4.3.3	MDR-TB	['tree','tbprofiler','diff','Walker_2022','input']	tuberculosis: unclassified		Mycobacterium tuberculosis
SAMN30381075	SRR21239833	WGS	STANFORD UNIVERSITY	SRX17249408	NextSeq 500	PAIRED	RANDOM	GENOMIC	ILLUMINA	SRS14814390	SRP394383	['bp0','SRR21239833','30381075','pgy_271_R1.fastq.gz','SAMN30381075','pgy_271','SRP394383','SRX17249408','PRJNA870648','870648','SRS14814390']	2017	2022-08-26T23:39:00.000Z			PRY	South America	Ciudad del Este	sputum	Homo sapiens	3	human																					312	312398766	143033438	PRJNA870648								['standford','input']	tuberculosis: unclassified		Mycobacterium tuberculosis
SAMN08629357	SRR6797811	WGS	SAN RAFFAELE	SRX3756482	Illumina HiSeq 2500	PAIRED	RANDOM	GENOMIC	ILLUMINA	SRS3012176	SRP128089	['428596','bp0','SAMN08629357','SRX3756482','SRR6797811','PRJNA428596','SRP128089','8629357','SRS3012176','132811','132811_WGS','132811_191016_BGD_210916.gatk.bam']		2018-03-02T06:39:00.000Z							Homo sapiens	3	human																					184	184465996	78415331	PRJNA428596								['input','Menardo_2021']	tuberculosis: human-adapted	L1.2.2	Mycobacterium tuberculosis
SAMEA7562273	ERR4829834	WGS	SAN RAFFAELE SCIENTIFIC INSTITUTE	ERX4699818	NextSeq 500	PAIRED	RANDOM	GENOMIC	ILLUMINA	ERS5318907	ERP124983	['PRJEB41242','sample.31538','run.31538','ERP124983','experiment.31538','SAMEA7562273','22477841','ERX4699818','project.Italy','ERS5318907','ERR4829834','773309']		2021-11-11T07:59:00.000Z																														330	330765268	130998698	PRJEB41242			99.59	2066661	69	lineage4.8	MDR-TB	['input','CRyPTIC_SanRaffaele','diff','tree','tbprofiler']	tuberculosis: unclassified		Mycobacterium tuberculosis
SAMN31673267	SRR22251847	WGS	INSTITUTE OF CLINICAL PATHOLOGY AND MEDICAL RESEARCH	SRX18228482	NextSeq 500	PAIRED	RANDOM	GENOMIC	ILLUMINA	SRS15724764	SRP407089	['PRJNA899911','SRR22251847','SRX18228482','899911','SRS15724764','SRP407089','18-1773-0396','18-1773-0396_1.fastq.gz','SAMN31673267','31673267','bp0']	2018	2022-11-10T00:01:00.000Z			AUS	Oceania	NSW		Homo sapiens	3	human																					392	392634043	183572456	PRJNA899911			99.54	1795732	52	lineage4.6.2.2	Sensitive	['diff','input','tbprofiler']	tuberculosis: unclassified		Mycobacterium tuberculosis
SAMN07766063	SRR6153273	WGS	BC CENTRE FOR DISEASE CONTROL PUBLIC HEALTH LABORATORY	SRX3265064	HiSeq X Ten	PAIRED	RANDOM	GENOMIC	ILLUMINA	SRS2577284	SRP119652	['SAMN07766063','BC08-Mtb240_2.fastq.gz','SRX3265064','SRP119652','PRJNA413593','BC08-Mtb240','7766063','413593','SRR6153273','SRS2577284']	2008	2017-10-10T21:53:00.000Z		49.15 N 123.7 W	CAN	North America	British Columbia		Homo sapiens	3	human					S		R						S	S							814	814916500	374570839	PRJNA413593	CRyPTIC_WHO2021_PMC7612554		99.49	1856757	52	lineage2.2.2	Sensitive	['tbprofiler','diff','tree','input','Walker_2022','Napier_2020']	tuberculosis: human-adapted	L2	Mycobacterium tuberculosis
SAMN02894306	SRR1510037	WGS	PUBLIC HEALTH ONTARIO	SRX648741	Illumina HiSeq 2500	PAIRED	RANDOM	GENOMIC	ILLUMINA	SRS656049	SRP044223	['SRS656049','2894306','PRJNA254678','SRP044223','SRR1510037','SAMN02894306','254678','Mtb_Manila_2','SRX648741','Illumina_Mtb_Manila_strain2','Illumina_Mtb_Manila_strain2_files']	2012	2014-07-10T14:00:00.000Z		43.70 N 79.40 W	CAN	North America	Toronto	sputum	Homo sapiens	3	human					S		R		S			S	S					S			1012	1012201800	717514793	PRJNA254678	CRyPTIC_WHO2021_PMC7612554		99.31	1346787	31	lineage1.2.1.2.1	HR-TB	['Menardo_2021','Menardo_2018','input','Walker_2022','tree','tbprofiler','diff']	tuberculosis: human-adapted	L1	Mycobacterium tuberculosis	Manila
SAMEA3447571	ERR2517320	WGS	RIVM	ERX2536536	Illumina HiSeq 2500	PAIRED	RANDOM	GENOMIC	ILLUMINA	ERS2401998	ERP107973	['run.8843','ERP107973','sample.8843','493040','project.First_10k_genomes_study_set_10','experiment.8843','ERX2536536','SAMEA3447571','ERS2401998','PRJEB26002','10126657','ERR2517320']		2021-10-23T20:13:00.000Z			NLD	Europe										S							S	S	S							238	238842334	119932638	PRJEB26002	Walker_2022		96.07	1668594	46	lineage4.4.1.1	HR-TB	['CRyPTIC_RIVM','Napier_2020','diff','input','Walker_2022','tbprofiler','tree']	tuberculosis: human-adapted	L4.4.1.1	Mycobacterium tuberculosis
SAMEA8955539	ERR6210271	WGS	ANSES	ERX5845421	NextSeq 500	PAIRED	RANDOM	GENOMIC	ILLUMINA	ERS6638301	ERP130302	['876704','SAMEA8955539','17Z010330','ERR6210271','ERP130302','ena-STUDY-ANSES-05-07-2021-12:32:41:637-1413','PRJEB46102','ERS6638301','30673433','ERX5845421','webin-reads-17Z010330']	2017	2022-09-15T11:51:00.000Z			FRA	Europe			Sus scrofa	2	wild boar or pig																					373	373839156	165099129	PRJEB46102								input	tuberculosis: animal-adapted	La1	Mycobacterium bovis
SAMN30543727	SRR21277659	WGS	SCHOOL OF PUBLIC HEALTH, FUDAN UNIVERSITY	SRX17287129	Illumina HiSeq 2500	PAIRED	RANDOM	GENOMIC	ILLUMINA	SRS14851809	SRP394436	['JK-0957_R1.fastq.gz','JK-0957','SAMN30543727','SRX17287129','874331','SRS14851809','PRJNA874331','30543727','SRR21277659','bp0','SRP394436']	2020	2022-08-28T01:08:00.000Z			CHN	Asia	Eastern China		Homo sapiens	3	human																					2891	2891579100	911326545	PRJNA874331								input	tuberculosis: unclassified		Mycobacterium tuberculosis
SAMEA7528154	ERR4799570	WGS	FOUNDATION FOR MEDICAL RESEARCH INDIA	ERX4668985	NextSeq 500	PAIRED	RANDOM	GENOMIC	ILLUMINA	ERS5284625	ERP124850	['773292','sample.28035','ERR4799570','22461699','ERP124850','ERS5284625','ERX4668985','run.28035','experiment.28035','PRJEB41116','SAMEA7528154','project.Mumbai']		2021-11-10T02:01:00.000Z			IND	Asia	Mumbai					S	S				R	R	R	R				R			S		R	S		508	508767482	206929852	PRJEB41116	Walker_2022							['Walker_2022','CRyPTIC_IND','input']	tuberculosis: unclassified		Mycobacterium tuberculosis
SAMN08215145	SRR6397516	WGS	BC CENTRE FOR DISEASE CONTROL PUBLIC HEALTH LABORATORY	SRX3490642	HiSeq X Ten	PAIRED	RANDOM	GENOMIC	ILLUMINA	SRS2774523	SRP119652	['PRJNA413593','8215145','SRP119652','413593','BC09-Mtb234','SRR6397516','SRS2774523','SAMN08215145','SRX3490642','BC09-Mtb234_2.fastq.gz']	2009	2017-12-23T11:31:00.000Z		49.15 N 123.7 W	CAN	North America	British Columbia		Homo sapiens	3	human					S		S						S	S							797	797134000	394318342	PRJNA413593	CRyPTIC_WHO2021_PMC7612554		99.51	1800950	51	lineage4.1.1.2	Sensitive	['tbprofiler','input','Walker_2022','diff','Napier_2020','tree']	tuberculosis: human-adapted	L4	Mycobacterium tuberculosis
SAMEA7563426	ERR4830985	WGS	IML GAUTING	ERX4700969	NextSeq 500	PAIRED	RANDOM	GENOMIC	ILLUMINA	ERS5320058	ERP125013	['22478992','773339','ERR4830985','experiment.30186','ERS5320058','PRJEB41272','ERP125013','run.30186','project.Cryptic_6th','SAMEA7563426','ERX4700969','sample.30186']		2021-11-11T11:01:00.000Z			NPL	Asia						S				I	I	R	S	S				R		S	S	S	R	S	R	840	840021175	354521478	PRJEB41272	['CRyPTIC_reuse_table','Walker_2022']		99.54	1705632	58	lineage2.2.1	Pre-XDR-TB	['CRyPTIC_reuse_table','Walker_2022','diff','tree','input','CRyPTIC_Gauting','tbprofiler']	tuberculosis: unclassified		Mycobacterium tuberculosis
SAMEA13188764	ERR9030287	WGS	EMBL-EBI	ERX8573697	MinION	SINGLE		GENOMIC	OXFORD_NANOPORE	ERS10792301	ERP133548	['aba2460d-cbbc-403e-8d67-643455ee5012','PRJEB49093','R30420','ERR9030287','812845','SAMEA13188764','ERX8573697','26438509','ERP133548','ERS10792301','webin-reads-R30420-nanopore']	2015	2022-03-17T00:43:00.000Z			ZAF	Africa		sputum	Homo sapiens	3	human																					300	300585794	260839721	PRJEB49093									tuberculosis: human-adapted	L2.2.1	Mycobacterium tuberculosis
SAMEA12029399	ERR7821206	WGS	IBV_CSIC	ERX7388190	Illumina MiSeq	PAIRED	RANDOM	GENOMIC	ILLUMINA	ERS9676374	ERP134194	['ERR7821206','ERP134194','WGS_MTBC_TOSSE2','ERX7388190','SAMEA12029399','25830065','ERS9676374','PRJEB49677','MZ81','805472']		2022-07-27T22:51:00.000Z																														306	306731763	142756601	PRJEB49677			99.28	2345057	66	lineage2.2.1.1	Sensitive	['input','diff','tbprofiler','tree']	tuberculosis: unclassified		Mycobacterium tuberculosis
SAMEA13300106	ERR9125350	WGS	UNIVERSITY OF OXFORD, NUFFIELD DEPARTMENT OF MEDIC	ERX8668609	Illumina MiSeq	PAIRED	RANDOM	GENOMIC	ILLUMINA	ERS10902924	ERP136068	['862828','ERS10902924','project.SeqTreat_PHO1','ERP136068','ERR9125350','ERX8668609','sample.753.f2b558f3','experiment.753.95cb0829','SAMEA13300106','30301169','run.753.1.fc15f4c2f6f8a0c8bc257123af66444d','PRJEB51436']		2024-08-07T13:58:00.000Z			CAN	North America	Ontario																									636	636032533	380433242	PRJEB51436								CRyPTIC_PublicHealthOntario	tuberculosis: unclassified		Mycobacterium tuberculosis
SAMN13051653	SRR10303279	WGS	NIAID BIOINFORMATICS AND COMPUTATIONAL BIOSCIENCES BRANCH	SRX7015969	Illumina MiSeq	PAIRED		GENOMIC	ILLUMINA	SRS5537489	SRP226110	['PRJNA578162','SRS5537489','SRR10303279','TB-CPath-Toksanbaeva-IS-1067-DNA-093_S107_R1_001.fastq.gz.MYMBXG8CNGN/5342','SRX7015969','MYMBXG8CNGN/5342','SAMN13051653','Multiple Samples of Mycobacterium Tuberculosis collected by OCICB (Kazakhstan)','13051653','578162','SRP226110']	2017	2019-10-17T18:08:00.000Z		48.0196 N 66.9237 E	KAZ	Asia		sputum	Homo sapiens	3	human																					688	688133576	301968388	PRJNA578162			99.56	1628057	52	lineage2.2.1	MDR-TB	['diff','input','tree','Menardo_2021','tbprofiler']	tuberculosis: human-adapted	L2	Mycobacterium tuberculosis
SAMEA7550211	ERR4816849	WGS	PUBLIC HEALTH ENGLAND	ERX4686691	Illumina HiSeq 2500	PAIRED	RANDOM	GENOMIC	ILLUMINA	ERS5306861	ERP124941	['22469606','ERR4816849','experiment.19669','ERX4686691','773303','ERP124941','project.PHE-TB','sample.19669','PRJEB41201','ERS5306861','run.19669','SAMEA7550211']		2021-11-10T16:25:00.000Z			GBR	Europe																										133	133758321	62012000	PRJEB41201			99.24	1310626	27	lineage4.1.2.1	Sensitive	['tbprofiler','tree','CRyPTIC_PHE','input','diff']	tuberculosis: unclassified		Mycobacterium tuberculosis
SAMEA7545483	ERR4811979	WGS	UNIVERSIDAD PERUANA CAYETANO HEREDIA	ERX4681969	Illumina NovaSeq 6000	PAIRED	RANDOM	GENOMIC	ILLUMINA	ERS5302139	ERP124939	['project.Peru_Wellcome','773301','sample.25516','ERX4681969','SAMEA7545483','ERR4811979','22464872','PRJEB41199','run.25516','experiment.25516','ERP124939','ERS5302139']	2018	2021-11-10T06:55:00.000Z			PER	South America						S	S			I	S	R	S	S				R	R	S	S	S	S	S	R	399	399906588	138031284	PRJEB41199	['CRyPTIC_reuse_table','Walker_2022']		99.7	1784596	60	lineage4.3.3	MDR-TB	['Walker_2022','standford','tree','CRyPTIC_reuse_table','input','diff','tbprofiler','CRyPTIC_UPCH']	tuberculosis: unclassified		Mycobacterium tuberculosis
SAMN31673845	SRR22249402	WGS	INSTITUTE OF CLINICAL PATHOLOGY AND MEDICAL RESEARCH	SRX18226286	NextSeq 500	PAIRED	RANDOM	GENOMIC	ILLUMINA	SRS15722635	SRP407089	['20-002-0236','31673845','bp0','SRS15722635','SRR22249402','PRJNA899911','SRX18226286','899911','SAMN31673845','SRP407089','20-002-0236_1.fastq.gz']	2020	2022-11-09T19:17:00.000Z			AUS	Oceania	NSW		Homo sapiens	3	human																					240	240694543	102513438	PRJNA899911			99.4	1589523	46	lineage2.2.1	Sensitive	['tree','diff','tbprofiler','input']	tuberculosis: unclassified		Mycobacterium tuberculosis
SAMN14343818	SRR11565012	AMPLICON	RUTGERS UNIVERSITY NEWARK	SRX8134265	Illumina MiSeq	PAIRED	PCR	GENOMIC	ILLUMINA	SRS6497703	SRP256991	['SRR11565012','SRS6497703','2492-DA-0592_S114_L001_R1_001.fastq','SRP256991','14343818','PRJNA608715','SAMN14343818','SRX8134265','608715','2492-DA-0592']		2020-04-17T19:31:00.000Z			GHA	Africa		sputum	Homo sapiens	3	human																					15	15530048	8188047	PRJNA608715									tuberculosis: unclassified		Mycobacterium tuberculosis
SAMN05577497	SRR4034553	WGS	HARVARD MEDICAL SCHOOL	SRX2025852	Illumina HiSeq 2000	PAIRED	RANDOM	GENOMIC	ILLUMINA	SRS1620281	SRP082185	['SRP082185','791-L6B3_1.fastq.gz','SRX2025852','323744','5577497','PRJNA323744','SRS1620281','P41-Lung6-B3','SRR4034553','SAMN05577497']	2013-11	2016-08-16T02:43:00.000Z		29.6483 S 30.3318 E	ZAF	Africa	Kwazulu-Natal	lung	Homo sapiens	3	human																					417	417314628	283890971	PRJNA323744								['intrapatient_ZAF','input','denylist','Napier_2020']	tuberculosis: human-adapted	L4.3.2	Mycobacterium tuberculosis
SAMEA6359568	ERR5087515	WGS	WELLCOME SANGER INSTITUTE	ERX4893636	HiSeq X Ten	PAIRED	RANDOM	GENOMIC	ILLUMINA	ERS4125818	ERP021867	['Exploring_the_richness_of_Mycobacterium_bovis_strain_diversity-sc-4667','ERP021867','ERR5087515','SAMEA6359568','SC_EXP_33224_3#74','480613','ERS4125818','aa26e53c-1692-11ea-8643-fa163e2f1184','ERX4893636','SC_RUN_33224_3#74','17353304','PRJEB19799']		2021-02-02T02:01:00.000Z			GBR	Europe																										432	432303336	99045137	PRJEB19799			98.94	1584060	45	La1.8.1	Other	['tbprofiler','diff','bovis_GBR','tree','input']	tuberculosis: animal-adapted	La1	Mycobacterium bovis
SAMN35982135	SRR25207142	WGS	CHINESE CENTER FOR DISEASE CONTROL AND PREVENTION	SRX20954091	Illumina HiSeq 2500	PAIRED	RANDOM	GENOMIC	ILLUMINA	SRS18231065	SRP448193	['SRR25207142','SRX20954091','TBMDR523','SAMN35982135','MDRTB523.bam','PRJNA987438','bp0','SRS18231065','SRP448193','987438','35982135']	2016	2023-10-16T21:53:00.000Z						sputum	Homo sapiens	3	human																					1086	1086746100	231081045	PRJNA987438									tuberculosis: unclassified		Mycobacterium tuberculosis
SAMEA7563210	ERR4830770	WGS	SAN RAFFAELE SCIENTIFIC INSTITUTE	ERX4700754	NextSeq 500	PAIRED	RANDOM	GENOMIC	ILLUMINA	ERS5319843	ERP125009	['SAMEA7563210','sample.26669','ERS5319843','773335','ERP125009','run.26669','PRJEB41268','experiment.26669','project.Iran','ERR4830770','ERX4700754','22478777']		2021-11-11T10:01:00.000Z			IRN	Asia						S				R	S	R	S	S				R		S	S	S	S	S	R	503	503767677	219305603	PRJEB41268	['Walker_2022','CRyPTIC_reuse_table']		99.42	1671528	54	lineage2.2.1	MDR-TB	['tbprofiler','diff','tree','CRyPTIC_SanRaffaele_Iran','input','CRyPTIC_reuse_table','Walker_2022']	tuberculosis: unclassified		Mycobacterium tuberculosis
SAMEA2533838	ERR551290	WGS	FZB	ERX510359	Illumina MiSeq	PAIRED		GENOMIC	ILLUMINA	ERS457240	ERP010814	['ERS457240','287903','PRJEB9680','ena-STUDY-FZB-22-06-2015-17:16:39:392-292','ERX510359','ERR551290','9966-05_lib1430_miseq_r0081_301bp','9966-05','ERP010814','3793623','SAMEA2533838']		2015-06-25T08:49:00.000Z			UZB	Asia						S	S			R		R					R	R	R				S			336	336890412	205938573	PRJEB9680	CRyPTIC_WHO2021_PMC7612554		99.59	803710	51	lineage2.2.1	MDR-TB	['tree','Menardo_2018','Menardo_2021','Napier_2020','tbprofiler','diff','input','Walker_2022']	tuberculosis: human-adapted	L2.2.1	Mycobacterium tuberculosis
SAMN03648939	SRR2101692	WGS	UNIVERSITY OF OXFORD	SRX1096386	Illumina HiSeq 2500	PAIRED	RANDOM	GENOMIC	ILLUMINA	SRS990955	SRP061066	['SRR2101692','SAMN03648939','SRP061066','2706f628-7eb5-453b-91d3-577ca0823cf4','2706f628-7eb5-453b-91d3-577ca0823cf4_R00000039_v3.bam','3648939','SRS990955','PRJNA282721','282721','SRX1096386']		2015-07-15T12:07:00.000Z			ZAF	Africa						S	S			S		S	S	S			S	S	S				S			269	269377541	189461671	PRJNA282721	CRyPTIC_WHO2021_PMC7612554		99.43	607555	28	lineage4.1.2.1	Sensitive	['Menardo_2018','diff','Napier_2020','input','Menardo_2021','Walker_2022','tbprofiler','tree']	tuberculosis: human-adapted	L4.1.2.1	Mycobacterium tuberculosis
SAMN33061961	SRR23339984	WGS	DEPARTMENT OF ENVIRONMENTAL MICROBIOLOGY AND BIOTECHNOLOGY	SRX19282153	Illumina NovaSeq 6000	PAIRED	RANDOM	GENOMIC	ILLUMINA	SRS16683847	SRP420952	['SRS16683847','DLT-S-28','PRJNA931475','SRP420952','931475','bp0','SRX19282153','SAMN33061961','33061961','NG-26152_DLT_S_28_lib433467_7093_4_1.fastq.gz','SRR23339984']	2019	2023-02-04T07:24:00.000Z			LTY	Europe			Homo sapiens	3	human																					1704	1704400722	537097417	PRJNA931475			99.45	1860278	63	lineage4.2.1.1	Sensitive	['tree','tbprofiler','input','diff']	tuberculosis: unclassified		Mycobacterium tuberculosis
SAMEA115113014	ERR12506908	WGS	LATVIAN BIOMEDICAL RESEARCH AND STUDY CENTRE	ERX11882956	Ion Torrent Proton	SINGLE	RANDOM	GENOMIC	ION_TORRENT	ERS17751141	ERP156728	['LVM0171','PRJEB71941','39589919','webin-reads-LVM0171','1069522','ERS17751141','ERP156728','ERX11882956','f71477a9-1a02-48ce-853a-113c2d505b5b','ERR12506908','SAMEA115113014']	2015	2024-01-26T02:52:00.000Z			LVA	Europe																										917	917382009	680300521	PRJEB71941									tuberculosis: unclassified		Mycobacterium tuberculosis
SAMEA104153466	ERR2027237	Targeted-Capture	UNIVERSITY COLLEGE LONDON	ERX2086389	Illumina MiSeq	PAIRED	other	GENOMIC	ILLUMINA	ERS1812484	ERP023961	['ERX2086389','ERR2027237','7614188','ERP023961','ena-STUDY-UNIVERSITY COLLEGE LONDON-06-07-2017-12:09:14:013-441','402028','SAMEA104153466','Mtb_2243','PRJEB21685','ERS1812484','ena-EXPERIMENT-UNIVERSITY COLLEGE LONDON-06-07-2017-12:09:11:646-36','ena-RUN-UNIVERSITY COLLEGE LONDON-06-07-2017-12:09:11:646-36']	2016	2022-07-23T16:03:00.000Z			GBR	Europe		sputum	Homo sapiens	3	human																					1177	1177544854	559587881	PRJEB21685									tuberculosis: unclassified		Mycobacterium tuberculosis
SAMEA7550419	ERR4817057	WGS	PUBLIC HEALTH ENGLAND	ERX4686899	Illumina HiSeq 2500	PAIRED	RANDOM	GENOMIC	ILLUMINA	ERS5307069	ERP124941	['22469814','run.19877','PRJEB41201','experiment.19877','ERX4686899','ERP124941','sample.19877','project.PHE-TB','ERS5307069','SAMEA7550419','773303','ERR4817057']		2021-11-10T17:06:00.000Z			GBR	Europe						S	R			S	S	S	S	S				S					S	S		233	233899077	100449313	PRJEB41201	Walker_2022							['Walker_2022','input','CRyPTIC_PHE']	tuberculosis: unclassified		Mycobacterium tuberculosis
SAMN38210324	SRR26794969	WGS	HMS	SRX22491973	Illumina HiSeq 4000	SINGLE	cDNA	GENOMIC	ILLUMINA	SRS19505088	SRP471323	['7103','Peru7103_R1.fastq.gz','1039243','PRJNA1039243','bp0','SRX22491973','Peru7103','38210324','SRS19505088','SAMN38210324','SRR26794969','SRP471323']	2011	2023-11-11T22:55:00.000Z			PER	South America		sputum	Homo sapiens	3	human																					218	218715900	109198303	PRJNA1039243								standford	tuberculosis: unclassified		Mycobacterium tuberculosis
SAMN33756588	SRR23861846	WGS	NIH / NIAID	SRX19674353	NextSeq 500	PAIRED	RANDOM	GENOMIC	ILLUMINA	SRS17044606	SRP427259	['38774','SRP427259','33756588','SAMN33756588','SRR23861846','944654','SRS17044606','SRX19674353','PRJNA944654','TBPO-2069_lib46139_nextseq_ny0019_151bp.filtered_2nd.1.fastq.gz','bp0']	2017	2023-03-17T00:34:00.000Z		41.7151 N 44.8271 E	GEO	Asia	Tbilisi	sputum	Homo sapiens	3	human																					467	467412760	155351419	PRJNA944654			99.36	1751414	58	lineage4.1.2	Sensitive	['input','tbprofiler','diff','tree']	tuberculosis: unclassified		Mycobacterium tuberculosis
SAMN08629267	SRR6797631	WGS	SAN RAFFAELE	SRX3756662	Illumina HiSeq 2500	PAIRED	RANDOM	GENOMIC	ILLUMINA	SRS3012354	SRP128089	['SRS3012354','428596','bp0','SAMN08629267','8629267','SRP128089','PRJNA428596','132696_210916_BGD_210916_100.gatk.bam','132696_WGS','132696','SRR6797631','SRX3756662']		2018-03-02T06:31:00.000Z			BGD	Asia			Homo sapiens	3	human					S		R	S	S				S	S				S			298	298184724	123856803	PRJNA428596	CRyPTIC_WHO2021_PMC7612554		99.28	2218466	50	lineage1.2.2.2	HR-TB	['diff','tbprofiler','Walker_2022','tree','input','Menardo_2021']	tuberculosis: human-adapted	L1.2.2	Mycobacterium tuberculosis
SAMEA2709778	ERR2515234	WGS	CTB/NICD	ERX2534448	Illumina MiSeq	PAIRED	RANDOM	GENOMIC	ILLUMINA	ERS2399839	ERP107968	['ERP107968','SAMEA2709778','493035','experiment.7458','ERS2399839','project.First_10k_genomes_study_set_5','sample.7458','ERX2534448','PRJEB25997','10124578','run.7458','ERR2515234']		2021-10-23T18:17:00.000Z			ZAF	Africa						S	S			S		S	S				S	S	S				S			446	446403555	288405491	PRJEB25997	Walker_2022		99.59	1004915	57	lineage4.3.2.1	Sensitive	['Napier_2020','CRyPTIC_CTB-NICD','Walker_2022','input','diff','tree','tbprofiler']	tuberculosis: human-adapted	L4.3.2.1	Mycobacterium tuberculosis
SAMEA4889213	ERR3566372	WGS	WELLCOME SANGER INSTITUTE	ERX3564771	HiSeq X Ten	PAIRED	RANDOM	GENOMIC	ILLUMINA	ERS2708211	ERP024108	['ERX3564771','SAMEA4889213','SC_RUN_26975_3#10','ERS2708211','Mycobacteria_in_non_CF_bronchiectasis_patients-sc-4853','PRJEB21813','12902110','ERP024108','512657','SC_EXP_26975_3#10','ERR3566372','d1877734-5db3-11e8-bf7f-3c4a9275d6c8']		2019-10-05T10:43:00.000Z																														308	308784128	143255845	PRJEB21813									NTM: avium complex		Mycobacterium avium
SAMN19728445	SRR14827824	AMPLICON	ROCKEFELLER UNIVERSITY	SRX11157242	Illumina HiSeq 4000	SINGLE	PCR	GENOMIC	ILLUMINA	SRS9218719	SRP324258	['SRX11157242','H37Rv_DMSO_10D_batch2_rep3_S51_L003_R1_001.fastq.gz','19728445','SRP324258','SAMN19728445','SRR14827824','PRJNA738381','738381','H37Rv_DMSO_10D_batch2_rep3','SRS9218719','bp0','RLC12_H37Rv_DMSO_10D_batch2_rep3']		2021-06-16T15:03:00.000Z																														2860	2860780145	1180773068	PRJNA738381									tuberculosis: human-adapted	L4	Mycobacterium tuberculosis	H37Rv
SAMN14416867	SRR11662253	WGS	KHON KAEN UNIVERSITY	SRX8223350	Illumina HiSeq 2500	PAIRED	Restriction Digest	GENOMIC	ILLUMINA	SRS6579988	SRP259494	['SRX8223350','SRP259494','M01492-59','613706','M01492-59_R1.fq.gz','SAMN14416867','14416867','PRJNA613706','SRR11662253','bp0','SRS6579988']	2015	2020-05-01T15:15:00.000Z		7.625 N 100.085 E	THA	Asia		sputum	Homo sapiens	3	human																					1706	1706636700	648754653	PRJNA613706			99.38	1835506	62	lineage2.2.2	Pre-XDR-TB	['tbprofiler','diff','input','tree']	tuberculosis: unclassified		Mycobacterium tuberculosis
SAMN05577235	SRR4034252	WGS	HARVARD MEDICAL SCHOOL	SRX2025551	Illumina HiSeq 2000	PAIRED	RANDOM	GENOMIC	ILLUMINA	SRS1619980	SRP082185	['SRS1619980','785-L5B3_2.fastq.gz','323744','SAMN05577235','SRP082185','SRX2025551','PRJNA323744','5577235','SRR4034252','P38-Lung5-B3']	2013-11	2016-08-16T02:10:00.000Z		29.6483 S 30.3318 E	ZAF	Africa	Kwazulu-Natal	lung	Homo sapiens	3	human																					242	242552510	161656823	PRJNA323744								['intrapatient_ZAF','denylist','Napier_2020','input']	tuberculosis: human-adapted	L4.3.2.1	Mycobacterium tuberculosis
SAMN07999112	SRR6280341	WGS	FUDAN UNIVERSITY	SRX3382374	Illumina HiSeq 2000	PAIRED	size fractionation	GENOMIC	ILLUMINA	SRS2677903	SRP124760	['SJ_2014_1537.sort.bam','SRX3382374','PRJNA417753','SRR6280341','SAMN07999112','SRS2677903','417753','7999112','SJ20141537','SRP124760']	2014	2017-11-10T05:12:00.000Z		31.03 N 121.23 E	CHN	Asia	Shanghai,Songjiang	sputum	Homo sapiens	3	human																					730	730343690	165826315	PRJNA417753			99.03	1861778	61	lineage2.2.1	Sensitive	['tree','diff','tbprofiler','Napier_2020','input']	tuberculosis: human-adapted	L2.2.1	Mycobacterium tuberculosis
SAMEA1904074	['ERR278579','ERR386938']	WGS		['ERX251912','ERX359168']	Illumina HiSeq 2000	PAIRED	RANDOM	GENOMIC	ILLUMINA	ERS207877		['2181955','PRJEB2221','ERR386938','ERX251912','Mycobacterium tuberculosis pilot-sc-2010-07-26','203976','S00013458-sc-2013-01-22T12:47:36Z-1551787','ERS207877','ERR278579','ERP000276','SAMEA1904074','ERX359168','SC_EXP_9475_8#66','SC_RUN_10869_1#66','SC_EXP_10869_1#66','SC_RUN_9475_8#66']																																853	854131600	420547753	PRJEB2221			99.56	3644899	82	lineage3	Sensitive	['diff','input','tree','tbprofiler']	tuberculosis: unclassified		Mycobacterium tuberculosis
SAMEA115108899	['ERR12488069','ERR12508703']	WGS		['ERX11864152','ERX11884751']	MinION	SINGLE		GENOMIC	OXFORD_NANOPORE	ERS17744618		['ERX11884751','41654114','ena-SAMPLE-TAB-16-01-2024-12:38:34:318-277290','PRJEB67987','ena-RUN-TAB-17-01-2024-08:24:45:903-4618','ERR12508703','ERR12488069','ERP153002','ena-EXPERIMENT-TAB-17-01-2024-08:24:45:903-4617','1119865','ena-EXPERIMENT-TAB-18-01-2024-17:20:55:205-10010','SAMEA115108899','ena-RUN-TAB-18-01-2024-17:20:55:206-10011','7cc6c283-0111-44b6-b3e4-642903173abd','ERX11864152','ERS17744618']		2024-08-20T02:38:00.000Z			ESP	Europe		sputum	Homo sapiens	3	human																					350	350161423	313738580	PRJEB67987									tuberculosis: unclassified		Mycobacterium tuberculosis
SAMN19657433	SRR14781932	WGS	SIMON FRASER UNIVERSITY	SRX11115337	NextSeq 500	PAIRED	RANDOM	GENOMIC	ILLUMINA	SRS9179325	SRP323639	['736718','SAMN19657433','TB-111-16158-19_S279_R1_001.fastq.gz','SRP323639','SRR14781932','TB-111-16158-19_S279','SRS9179325','SRX11115337','bp0','PRJNA736718','19657433']	2019	2021-06-11T23:54:00.000Z		47.03278 N 28.89972 E	MDA	Europe			Homo sapiens	3	human																					897	897425616	424985171	PRJNA736718			99.58	1293464	44	lineage4.8	Sensitive	['diff','tbprofiler','tree','input']	tuberculosis: unclassified		Mycobacterium tuberculosis
SAMEA115750560	ERR13291415	WGS	UNIVERSITY OF OXFORD, NUFFIELD DEPARTMENT OF MEDIC	ERX12661901	Illumina MiSeq	PAIRED	RANDOM PCR	GENOMIC	ILLUMINA	ERS20266847	ERP161058	['ERX12661901','ERR13291415','b28b5ff0-515d-42d2-bc0f-19e45ec26bb9','1124794','webin-reads-bd5af1026a92','SAMEA115750560','ERP161058','PRJEB76547','41909508','ERS20266847','bd5af1026a92']	2020	2024-08-10T11:54:00.000Z			USA	North America																										483	483178647	293047369	PRJEB76547								CRyPTIC_2024	tuberculosis: unclassified		Mycobacterium tuberculosis
SAMN08376214	SRR6480399	WGS	RADBOUDUMC	SRX3570383	Illumina HiSeq 2000	PAIRED	PCR	GENOMIC	ILLUMINA	SRS2841381	SRP130118	['430531','SAMN08376214','bp0','1100995','SRP130118','PRJNA430531','Index55_100_1.fq.gz','SRR6480399','SRX3570383','8376214','Index55_100','SRS2841381']	2014	2018-01-18T11:11:00.000Z			IDN	Asia	Bandung	cerebrospinal fluid	Homo sapiens	3	human																					399	399781518	316101086	PRJNA430531			99.68	1618478	35	lineage4.8	Sensitive	['input','diff','tree','tbprofiler']	tuberculosis: human-adapted	L4	Mycobacterium tuberculosis
SAMN18648189	SRR14164427	WGS	STANFORD UNIVERSITY	SRX10532901	NextSeq 550	PAIRED	RANDOM	GENOMIC	ILLUMINA	SRS8656174	SRP289688	['PRJNA671770','671770','18648189','SRX10532901','SRP289688','SRS8656174','SAMN18648189','ms_307','L-16-575-S150_R1.fastq.gz','L-16-575-S150','SRR14164427','bp0']	2016	2021-04-07T13:31:00.000Z			BRA	South America	Mato Grosso do Sul, Campo Grande	sputum	Homo sapiens	3	human																					351	351369148	142214267	PRJNA671770								['input','standford']	tuberculosis: unclassified		Mycobacterium tuberculosis
SAMN41664234	SRR29274015	WGS	FIND, THE FOUNDATION FOR INNOVATIVE NEW DIAGNOSTICS	SRX24791533	Illumina HiSeq 2000	PAIRED	RANDOM	GENOMIC	ILLUMINA	SRS21508755	SRP511583	['1119915','41664234','PRJNA1119915','EUST11557_lib87_R1.fastq.gz','SRS21508755','EUST11557','SRR29274015','SRX24791533','SAMN41664234','SRP511583','bp0']	2017-09	2024-06-04T09:42:00.000Z			ROU	Europe			Homo sapiens	3	human																					480	480207474	191064504	PRJNA1119915									tuberculosis: unclassified		Mycobacterium tuberculosis
SAMN04633268	SRR3743375	WGS	BI	SRX1897517	Illumina HiSeq 2000	PAIRED	RANDOM	GENOMIC	ILLUMINA	SRS1540383	SRP075210	['SRS1540383','SRR3743375','SRX1897517','Mycobacterium tuberculosis Moldova_17213','PRJNA318002','4633268','318002','SRP075210','BI_592','SAMN04633268']	2015	2016-07-05T13:57:00.000Z			MDA	Europe		sputum	Homo sapiens	3	human																					233	233978620	57646859	PRJNA318002			98.39	1709533	36	lineage2.2.1	Pre-XDR-TB	['tree','diff','input','Nimmo_2024','tbprofiler']	tuberculosis: human-adapted	L2	Mycobacterium tuberculosis
SAMN43397447	SRR30443695	WGS	WADSWORTH CENTER	SRX25868870	NextSeq 500	PAIRED	RANDOM	GENOMIC	ILLUMINA	SRS22482429	SRP338930	['SRP338930','SRX25868870','PRJNA766641','SRR30443695','IDR2400044566-01-01.R1.fastq.gz','SRS22482429','43397447','IDR2400044566-01-01','766641','SAMN43397447']	2024	2024-08-28T16:46:00.000Z			USA	North America	New York state	sputum	Homo sapiens	3	human																					513	513912205	231717464	PRJNA766641									tuberculosis: unclassified		Mycobacterium tuberculosis
SAMEA7525547	ERR4797005	WGS	FOUNDATION FOR MEDICAL RESEARCH INDIA	ERX4666420	NextSeq 500	PAIRED	RANDOM	GENOMIC	ILLUMINA	ERS5282021	ERP124850	['ERX4666420','22459111','experiment.1730','773292','run.1730','PRJEB41116','project.Mumbai','SAMEA7525547','ERR4797005','sample.1730','ERP124850','ERS5282021']		2021-11-09T22:19:00.000Z			IND	Asia	Mumbai					S	S			S	S	S	S	S				S		S	S	S	S	S	S	1012	1012561200	443081595	PRJEB41116	['CRyPTIC_reuse_table','Walker_2022']		99.29	1604987	51	lineage1.1.2	Sensitive	['diff','CRyPTIC_reuse_table','input','CRyPTIC_IND','tbprofiler','Walker_2022','tree']	tuberculosis: unclassified		Mycobacterium tuberculosis
SAMN08626113	SRR6824471	WGS	BEIJING INSTITUTE OF GENOMICS,CHINESE ACADEMY OF SCIENCES	SRX3780926	HiSeq X Ten	PAIRED	RANDOM	GENOMIC	ILLUMINA	SRS3034473	SRP134826	['SRR6824471','436454','MDR_4147','MTB4147_D16105799_H35GGALXX_L7_1.clean.fq.gz','SRP134826','SRX3780926','SRS3034473','SAMN08626113','PRJNA436454','8626113']	2007	2018-03-12T07:17:00.000Z		37.54 N 112.33 E	CHN	Asia	Shanxi	sputum	Homo sapiens	3	human																					1497	1497711300	613755389	PRJNA436454			99.35	1766214	60	lineage2.2.1	Pre-XDR-TB	['diff','Menardo_2021','Napier_2020','input','tbprofiler','tree']	tuberculosis: human-adapted	L2.2.1	Mycobacterium tuberculosis
SAMEA114303712	ERR11893470	WGS	AGRIFOOD AND BIOSCIENCES INSTITUTE	ERX11277866	Illumina MiSeq	PAIRED	PCR	GENOMIC	ILLUMINA	ERS16292914	ERP150539	['ERP150539','ena-EXPERIMENT-TAB-25-08-2023-17:17:38:048-7197','ena-RUN-TAB-25-08-2023-17:17:38:048-7198','ERR11893470','BTB_GLA_918','37159265','1009581','SAMEA114303712','PRJEB65421','ERS16292914','ERX11277866','4c145ca5-9bec-4f13-b565-d365784e5168']	2015	2023-09-01T14:26:00.000Z			GBR	Europe			Bos taurus	3	domestic cattle																					214	214530131	132887851	PRJEB65421			99.43	628217	34	La1.8.1	Other	['tbprofiler','input','diff','tree']	tuberculosis: animal-adapted	La1	Mycobacterium bovis
SAMEA115746957	ERR13285805	WGS	UNIVERSITY OF OXFORD, NUFFIELD DEPARTMENT OF MEDIC	ERX12656231	NextSeq 500	PAIRED	RANDOM PCR	GENOMIC	ILLUMINA	ERS20256841	ERP161058	['1124794','41890483','b28b5ff0-515d-42d2-bc0f-19e45ec26bb9','webin-reads-cc0df3b5dc18','ERS20256841','cc0df3b5dc18','PRJEB76547','ERR13285805','ERP161058','SAMEA115746957','ERX12656231']	2020	2024-08-10T13:58:00.000Z			DEU	Europe																										595	595282946	271046675	PRJEB76547								CRyPTIC_2024	tuberculosis: unclassified		Mycobacterium tuberculosis
SAMN34294109	SRR24256359	WGS	NIH / NIAID	SRX20052104	NextSeq 500	PAIRED	RANDOM	GENOMIC	ILLUMINA	SRS17387363	SRP433800	['23330','958249','PRJNA958249','SAMN34294109','34294109','TBPO-2706_lib47504_nextseq_ny0030_151bp.filtered_2nd.1.fastq.gz','SRP433800','SRR24256359','SRS17387363','SRX20052104','bp0']	2021	2023-04-21T17:59:00.000Z		48.3794 N 31.1656 E	UKR	Europe		sputum	Homo sapiens	3	human																					537	537523759	176435406	PRJNA958249			99.46	1765634	55	lineage2.2.1	MDR-TB	['tbprofiler','tree','diff','input']	tuberculosis: unclassified		Mycobacterium tuberculosis
SAMN20513081	SRR15316395	WGS	SCHOOL OF PUBLIC HEALTH, FUDAN UNIVERSITY	SRX11621201	Illumina HiSeq 2000	PAIRED	PCR	GENOMIC	ILLUMINA	SRS9656463	SRP330727	['SRP330727','bp0','SRX11621201','I19','PRJNA751240','SRR15316395','751240','SAMN20513081','20513081','2008-North-070','SRS9656463','I19_R1.fastq.gz']	2008	2021-08-01T01:29:00.000Z		30.32 N 120.69 E	CHN	Asia	Zheijiang	sputum	Homo sapiens	3	human																					962	962225400	454244472	PRJNA751240			99.63	1724034	59	lineage2.2.1	Sensitive	['timelapse_Zhejiang_CHN','tree','tbprofiler','diff','input']	tuberculosis: unclassified		Mycobacterium tuberculosis
SAMN40273154	SRR28240209	WGS	NIH / NIAID	SRX23851108	NextSeq 2000	PAIRED	RANDOM	GENOMIC	ILLUMINA	SRS20671181	SRP493618	['PRJNA1074779','1074779','55656','40273154','SRS20671181','SRP493618','SRX23851108','TBPO-3513_lib53781_nextseq_ny0070_151bp.filtered_2_bwa.1.fastq.gz','SAMN40273154','SRR28240209']	2016	2024-03-06T10:28:00.000Z		41.7151 N 44.8271 E	GEO	Asia	Tbilisi	sputum	Homo sapiens	3	human																					730	730734375	255452609	PRJNA1074779			99.4	1747790	55	lineage2.2.1	Sensitive	['tbprofiler','input','diff','tree']	tuberculosis: unclassified		Mycobacterium tuberculosis
SAMN38031620	SRR26558620	WGS	MDUPHL	SRX22260032	NextSeq 500	PAIRED	RANDOM	GENOMIC	ILLUMINA	SRS19312774	SRP399923	['AUSMDU00058644_S275_R1_001.fastq.gz','SRR26558620','SAMN38031620','PRJNA857537','SRX22260032','857537','SRS19312774','SRP399923','AUSMDU00058644','38031620']	2021	2023-10-29T22:45:00.000Z			AUS	Oceania	Victoria		Homo sapiens	3	human																					1018	1018852854	472178170	PRJNA857537			99.6	1487740	51	lineage2.2.1	MDR-TB	['diff','tbprofiler','tree','input']	tuberculosis: unclassified		Mycobacterium tuberculosis
SAMEA7549879	ERR4816518	WGS	PUBLIC HEALTH ENGLAND	ERX4686360	Illumina MiSeq	PAIRED	RANDOM	GENOMIC	ILLUMINA	ERS5306530	ERP124941	['ERR4816518','sample.19338','ERP124941','ERX4686360','22469275','773303','project.PHE-TB','SAMEA7549879','run.19338','PRJEB41201','experiment.19338','ERS5306530']		2021-11-10T16:20:00.000Z			GBR	Europe																										356	356720187	215091031	PRJEB41201			99.89	2120494	69	lineage4.9	Sensitive	['tbprofiler','CRyPTIC_PHE','input','diff']	tuberculosis: unclassified		Mycobacterium tuberculosis
SAMEA3231636	ERR760882	WGS	NORWEGIAN INSTITUTE OF PUBLIC HEALTH	ERX705643	Illumina HiSeq 2000	PAIRED	RANDOM	GENOMIC	ILLUMINA	ERS652858	ERP008602	['275398','ena-RUN-NORWEGIAN INSTITUTE OF PUBLIC HEALTH-18-02-2015-10:24:48:056-74','PRJEB7669','ERX705643','ena-EXPERIMENT-NORWEGIAN INSTITUTE OF PUBLIC HEALTH-18-02-2015-10:24:48:056-74','935','ERR760882','3354040','ERS652858','SAMEA3231636','ERP008602','ena-STUDY-NORWEGIAN INSTITUTE OF PUBLIC HEALTH-04-11-2014-13:33:57:650-664']	2013	2015-02-19T08:43:00.000Z			ARG	South America	Buenos Aires	sputum	Homo sapiens	3	human																					537	537970036	345402970	PRJEB7669			99.42	1517557	35	lineage4.1.2.1.1	MDR-TB	['tree','Menardo_2018','diff','standford','outbreak_BuenosAires_ARG','tbprofiler','input','Napier_2020']	tuberculosis: human-adapted	L4.1.2.1.1	Mycobacterium tuberculosis
SAMN40031813	SRR28046182	WGS	CHRISTIAN MEDICAL COLLAGE, VELLORE	SRX23697679	Illumina NovaSeq 6000	PAIRED	RANDOM	GENOMIC	ILLUMINA	SRS20527605	SRP226525	['PRJNA575883','SRP226525','SRX23697679','SRR28046182','3001010660_R1.fastq.gz','575883','40031813','SRS20527605','3001010660','SAMN40031813']	2022	2024-02-22T07:28:00.000Z		21.7679 N 78.8718 E	IND	Asia	Madhya Pradesh - Bhairopur		Homo sapiens	3	human																					1691	1691571460	557446036	PRJNA575883			95.16	1678712	48	lineage2.2.1	Sensitive	['diff','tree','input','tbprofiler']	tuberculosis: unclassified		Mycobacterium tuberculosis
SAMEA5232700	ERR3085931	WGS	PUBLIC HEALTH AGENCY OF SWEDEN	ERX3146770	Ion S5 XL	SINGLE	RANDOM	GENOMIC	ION_TORRENT	ERS3040127	ERP113414	['10814560','ERX3146770','516854','ERP113414','SEA201700149','ERS3040127','SAMEA5232700','PRJEB30922','ena-RUN-Public Health Agency of Sweden-22-01-2019-12:08:47:415-1','ERR3085931','ena-EXPERIMENT-Public Health Agency of Sweden-22-01-2019-12:08:47:415-1','ena-STUDY-Public Health Agency of Sweden-22-01-2019-12:08:47:973-754']	2017	2019-01-27T00:03:00.000Z			SWE	Europe			Homo sapiens	3	human																					111	111719503	89271825	PRJEB30922									tuberculosis: unclassified		Mycobacterium tuberculosis
SAMEA115740771	ERR13266100	WGS	UNIVERSITY OF OXFORD, NUFFIELD DEPARTMENT OF MEDIC	ERX12636526	NextSeq 500	PAIRED	RANDOM PCR	GENOMIC	ILLUMINA	ERS20250514	ERP161058	['ERX12636526','webin-reads-938fbc0a69f1','ERP161058','SAMEA115740771','1124794','ERR13266100','b28b5ff0-515d-42d2-bc0f-19e45ec26bb9','41868710','PRJEB76547','938fbc0a69f1','ERS20250514']	2020	2024-08-18T13:43:00.000Z			IND	Asia																										686	686534400	313956581	PRJEB76547								CRyPTIC_2024	tuberculosis: unclassified		Mycobacterium tuberculosis
SAMEA7542320	ERR4810745	WGS	CCDC	ERX4679191	HiSeq X Ten	PAIRED	RANDOM	GENOMIC	ILLUMINA	ERS5298772	ERP124934	['project.CDC_22','PRJEB41194','773297','sample.11153','SAMEA7542320','22463639','ERP124934','ERS5298772','experiment.11153','ERR4810745','ERX4679191','run.11153']		2021-11-10T05:02:00.000Z										S				S	S	S	S	S				S		S	S	S	S	S	S	1016	1016885340	446310813	PRJEB41194	CRyPTIC_reuse_table		99.58	1573563	54	lineage4.5	Sensitive	['input','tree','CRyPTIC_CCDC_CDC_22','CRyPTIC_reuse_table','diff','tbprofiler']	tuberculosis: unclassified		Mycobacterium tuberculosis
SAMEA5543979	ERR3258000	WGS	FONDATION MERIEUX	ERX3284736	Illumina HiSeq 4000	PAIRED	RANDOM	GENOMIC	ILLUMINA	ERS3346035	ERP113627	['547910','S6-7H10','PRJEB31112','ERP113627','ERS3346035','ERR3258000','11993889','ena-RUN-Fondation Merieux-01-04-2019-09:57:06:670-30','SAMEA5543979','ena-STUDY-Fondation Merieux-06-02-2019-12:54:06:253-177','ERX3284736','ena-EXPERIMENT-Fondation Merieux-01-04-2019-09:57:06:670-30']	2017	2019-06-09T11:00:00.000Z			FRA	Europe			Homo sapiens	3	human																					1630	1630080334	760773829	PRJEB31112			99.63	1575447	55	lineage4.1.2.1	Sensitive	['diff','input','Napier_2020','tbprofiler','tree']	tuberculosis: human-adapted	L4.1.2.1	Mycobacterium tuberculosis
SAMN41471486	SRR29097057	WGS	FIND, THE FOUNDATION FOR INNOVATIVE NEW DIAGNOSTICS	SRX24621107	Illumina HiSeq 2000	PAIRED	RANDOM	GENOMIC	ILLUMINA	SRS21358261	SRP507535	['PRJNA1109295','SRS21358261','1109295','924644_A3EB71E9CE59','924644_A3EB71E9CE59_T240-COW5570A19','1482344530427T-T240-COW5570A19_S45_R1_001.fastq.gz','SRP507535','SRX24621107','41471486','SRR29097057','SAMN41471486']		2024-05-21T10:20:00.000Z			ZAF	Africa			Homo sapiens	3	human																					644	644481288	301270159	PRJNA1109295								WHO_mutations_2023	tuberculosis: unclassified		Mycobacterium tuberculosis
SAMEA112803139	ERR11043429	WGS	FZB	ERX10490220	NextSeq 500	PAIRED		GENOMIC	ILLUMINA	ERS14810685	ERP010814	['287903','ena-STUDY-FZB-22-06-2015-17:16:39:392-292','SAMEA112803139','ERS14810685','11557-08','ERX10490220','ERP010814','33855194','ena-RUN-TAB-21-03-2023-10:23:42:733-77804','PRJEB9680','ena-EXPERIMENT-TAB-21-03-2023-10:23:42:733-77803','ERR11043429']		2023-07-20T18:45:00.000Z																														639	639089193	281604182	PRJEB9680			99.56	1594708	55	lineage4.1.2.1	Sensitive	['tree','tbprofiler','input','diff']	tuberculosis: unclassified		Mycobacterium tuberculosis
SAMN43780669	SRR30673677	WGS	FIND, THE FOUNDATION FOR INNOVATIVE NEW DIAGNOSTICS	SRX26091956	NextSeq 500	PAIRED	RANDOM	GENOMIC	ILLUMINA	SRS22658275	SRP532857	['TB038060191_R1.fastq.gz','SRX26091956','43780669','PRJNA1160005','1160005','SRS22658275','WGS-TB038060191','SAMN43780669','SRP532857','SRR30673677','TB038060191']	2022	2024-09-16T05:01:00.000Z			ZAF	Africa		sputum	Homo sapiens	3	human																					1069	1069881745	282107312	PRJNA1160005									tuberculosis: unclassified		Mycobacterium tuberculosis
SAMN19688522	SRR14802047	WGS	SIMON FRASER UNIVERSITY	SRX11135064	NextSeq 500	PAIRED	RANDOM	GENOMIC	ILLUMINA	SRS9198454	SRP323639	['SRX11135064','SRP323639','SAMN19688522','PRJNA736718','19688522','736718','TB-444-4718-19_S80_R1_001.fastq.gz','bp0','SRR14802047','SRS9198454','TB-444-4718-19_S80']	2019	2021-06-13T22:49:00.000Z		47.03278 N 28.89972 E	MDA	Europe			Homo sapiens	3	human																					535	535840110	230575822	PRJNA736718			99.62	1535886	53	lineage4.8	Other	['tree','input','tbprofiler','diff']	tuberculosis: unclassified		Mycobacterium tuberculosis
SAMN16078721	SRR12634552	WGS	UNIVERSITY OF GEORGIA	SRX9116858	Illumina MiSeq	PAIRED	PCR	GENOMIC	ILLUMINA	SRS7359393	SRP282309	['663279','SRR12634552','16078721','COH-22438_S4_L001_R1_001.fastq.gz','SAMN16078721','SRX9116858','bp0','SRS7359393','COH22438','SRP282309','PRJNA663279']		2020-09-14T18:41:00.000Z		0.18 N 32.33 E	UGA	Africa	Rubaga, Kampala	sputum	Homo sapiens	3	human																					376	376029357	243878212	PRJNA663279			99.68	921988	48	lineage4.3.3	Sensitive	['tree','tbprofiler','diff','input']	tuberculosis: unclassified		Mycobacterium tuberculosis
SAMN36834754	SRR25515157	WGS	SHANDONG PROVINCIAL HOSPITAL	SRX21245420	Illumina HiSeq 4000	PAIRED	RANDOM	GENOMIC	ILLUMINA	SRS18499700	SRP453313	['SRS18499700','SRX21245420','36834754','T1883.IS300_Clean.1.fastq.gz','1002108','SAMN36834754','SRR25515157','bp0','PRJNA1002108','SRP453313','T1883']	2017	2023-08-04T04:41:00.000Z		36.40 N 117.00 E	CHN	Asia	Shandong	As reported: phlegm	Homo sapiens	3	human																					1139	1139266200	464648112	PRJNA1002108			99.56	1867274	65	lineage2.2.1	MDR-TB	['tree','input','tbprofiler','diff']	tuberculosis: human-adapted	L4	Mycobacterium tuberculosis	H37Rv
SAMN30951638	SRR21658770	WGS	WADSWORTH CENTER	SRX17658595	Illumina MiSeq	PAIRED	RANDOM	GENOMIC	ILLUMINA	SRS15190871	SRP338930	['SRX17658595','SAMN30951638','SRR21658770','SRP338930','766641','SRS15190871','IDR1600037815','30951638','PRJNA766641','IDR1600037815-01-01_S14_L001_R1_001.fastq.gz']	2016	2022-09-21T11:56:00.000Z			USA	North America	New York state		Homo sapiens	3	human																					658	658122986	405804331	PRJNA766641			99.49	1511559	71	lineage2.2.1.1	Sensitive	['tree','input','diff','tbprofiler']	tuberculosis: unclassified		Mycobacterium tuberculosis
SAMN14344737	SRR11565471	AMPLICON	RUTGERS UNIVERSITY NEWARK	SRX8134890	Illumina MiSeq	PAIRED	PCR	GENOMIC	ILLUMINA	SRS6498301	SRP257019	['2492-DA-1548','14344737','2492-DA-1548_S110_L001_R1_001.fastq','SRX8134890','SAMN14344737','SRP257019','PRJNA608724','608724','SRS6498301','SRR11565471']		2020-04-17T23:33:00.000Z			KEN	Africa		sputum	Homo sapiens	3	human																					33	33892252	19939954	PRJNA608724									tuberculosis: unclassified		Mycobacterium tuberculosis
SAMN27391442	SRR18665482	WGS	TECNOLOGICO DE MONTERREY	SRX14767791	NextSeq 550	PAIRED	RANDOM	GENOMIC	ILLUMINA	SRS12528024	SRP367912	['SRP367912','SRX14767791','27391442','SRR18665482','S51','IMSS013_S51_L001_R1_001.fastq','Mycobacterium tuberculosis IMSS013','SRS12528024','bp0','SAMN27391442','824124','PRJNA824124']	1998	2022-04-06T19:54:00.000Z		25.6751 N 100.3185 W	MEX	North America	Nuevo Leon	sputum	Homo sapiens	3	human																					455	455033540	183066910	PRJNA824124			99.35	1748269	58	lineage4.1.1	Sensitive	['tbprofiler','diff','standford','input','tree']	tuberculosis: unclassified		Mycobacterium tuberculosis
SAMEA4730593	ERR3468949	WGS	WELLCOME SANGER INSTITUTE	ERX3490612	Illumina HiSeq X Ten	PAIRED	RANDOM	GENOMIC	ILLUMINA	ERS2550723	ERP024108	['ERP024108','12514213','ERS2550723','SC_RUN_26329_6#346','ERX3490612','c590083e-be4d-11e7-b52c-3c4a9275d6c8','ERR3468949','SAMEA4730593','Mycobacteria_in_non_CF_bronchiectasis_patients-sc-4853','PRJEB21813','SC_EXP_26329_6#346','512657']		2019-08-08T01:22:00.000Z																														230	230756992	101703037	PRJEB21813									NTM: avium complex		Mycobacterium avium
SAMN02934355	SRR1524075	ChIP-Seq	ISB	SRX660840	Illumina Genome Analyzer IIx	SINGLE	ChIP	GENOMIC	ILLUMINA	SRS665825	SRP044777	['SRR1524075','63_5_63DY2AAXX_080312_ChIP_397_MTB_Rv0165c_TETR_Genome_sorted.bam','2934355','SRS665825','SAMN02934355','Chipseq_Rv0165c_B397','Rv0165c_B397','255984','SRX660840','SRP044777','PRJNA255984']	2014	2014-10-20T12:56:00.000Z		47.6097 N 122.3331 W	USA	North America	Washington,Seattle		Homo sapiens	3	human																					1564	1564584000	575263336	PRJNA255984									tuberculosis: human-adapted	L4	Mycobacterium tuberculosis	H37Rv
SAMN41468769	SRR29093795	WGS	FIND, THE FOUNDATION FOR INNOVATIVE NEW DIAGNOSTICS	SRX24617952	Illumina HiSeq 2000	PAIRED	RANDOM	GENOMIC	ILLUMINA	SRS21355115	SRP507535	['41468769','SAMN41468769','SRR29093795','PRJNA1109295','SRP507535','SRS21355115','1109295','924644_6593D7B12FD4','SRX24617952','924644_6593D7B12FD4_A3','1503501662237T-A3_S40_R1_001.fastq.gz']		2024-05-21T06:07:00.000Z			ZAF	Africa			Homo sapiens	3	human																					397	397236900	180827250	PRJNA1109295								WHO_mutations_2023	tuberculosis: unclassified		Mycobacterium tuberculosis
SAMEA115738625	ERR13260883	WGS	UNIVERSITY OF OXFORD, NUFFIELD DEPARTMENT OF MEDIC	ERX12631296	Illumina NovaSeq 6000	PAIRED	RANDOM PCR	GENOMIC	ILLUMINA	ERS20248269	ERP161058	['ERR13260883','PRJEB76547','ERX12631296','webin-reads-005b3590dde9','41857723','ERS20248269','b28b5ff0-515d-42d2-bc0f-19e45ec26bb9','1124794','ERP161058','005b3590dde9','SAMEA115738625']	2021	2024-08-04T19:00:00.000Z			ZAF	Africa																										978	978875016	302086206	PRJEB76547								CRyPTIC_2024	tuberculosis: unclassified		Mycobacterium tuberculosis
SAMN06221008	SRR5182172	WGS	SAN DIEGO STATE UNIVERSITY	SRX2498279	PacBio RS	SINGLE		GENOMIC	PACBIO_SMRT	SRS1925132	SRP096895	['SAMN06221008','SRP096895','SRR5182172','6221008','1-0005','353873','m120709_063933_42152_c100364382550000001523028710041233_s1_p0.bas.h5','SRX2498279','SRS1925132','PRJNA353873']	2008	2017-01-18T15:52:00.000Z		19.02 N 72.83 E	IND	Asia		sputum	Homo sapiens	3	human																					396	396666978	1611358719	PRJNA353873									tuberculosis: unclassified		Mycobacterium tuberculosis
SAMN14943190	SRR11824718	AMPLICON	GENOSCREEN	SRX8375511	Illumina MiSeq	PAIRED	PCR	GENOMIC	ILLUMINA	SRS6690280	SRP262596	['1984-10364_S184_L001_R1_001.fastq.gz','SAMN14943190','PRJNA633380','SRR11824718','SRX8375511','SRP262596','1984-10364','NTM362','633380','14943190','bp0','SRS6690280']	1984	2020-05-21T11:36:00.000Z																														11	11998059	6952745	PRJNA633380									unclassified mycobacteria		Mycobacterium sp.
SAMN07658805	SRR6046591	WGS	MODMEDMICOXFORD	SRX3193825	Illumina MiSeq	PAIRED	RANDOM	GENOMIC	ILLUMINA	SRS2520006	SRP117784	['401515','MMMOSRA:ae486e0e-3608-4f09-94cc-7b7ee3474c6d','SRS2520006','SRX3193825','SRP117784','PRJNA401515','SRR6046591','7658805','SAMN07658805','MMMOSAM:ae486e0e-3608-4f09-94cc-7b7ee3474c6d']	2016	2017-10-27T18:44:00.000Z			GBR	Europe	Oxford		Homo sapiens	3	human																					362	362082921	209871874	PRJNA401515									NTM: avium complex		Mycobacterium intracellulare
SAMN04538436	SRR3223939	WGS	INSTITUTE OF TROPICAL MEDICINE	SRX1630484	Illumina MiSeq	PAIRED	RANDOM	GENOMIC	ILLUMINA	SRS1338068	SRP071736	['SRR3223939','ITM_101300','SAMN04538436','SRP071736','Mu_ITM101300_2010_paired.fq.gz','313185','SRX1630484','4538436','SRS1338068','PRJNA313185','ITM_101300_lib']	2010	2016-03-15T02:24:00.000Z	Buruli ulcer	7.157755 N 2.425868 E	BEN	Africa		skin	Homo sapiens	3	human																					678	678815657	404866365	PRJNA313185									NTM: unclassified		Mycobacterium ulcerans
SAMN04276670	['SRR11947420','SRR3724767']	WGS		['SRX8491849','SRX1881870']	Illumina HiSeq 2500	SINGLE	PCR	GENOMIC	ILLUMINA	SRS1528325		['SAMN04276670','SRX8491849','SRX1881870','4276670','G03228_1.fastq.gz','SRR11947420','SRR3724767','BI_251','SRP077478','PRJNA300846','SRS1528325','G03228','300846']	2012				THA	Asia		sputum	Homo sapiens	3	human																					1824	1824956476	1074115058	PRJNA300846			97.97	1249096	24	lineage1.1.3.1	HR-TB	['diff','IeDEA','Menardo_2018','nextstrain_global_tree','input','Menardo_2021','tbprofiler']	tuberculosis: human-adapted	L1	Mycobacterium tuberculosis
SAMN33756526	SRR23862044	WGS	NIH / NIAID	SRX19674651	NextSeq 500	PAIRED	RANDOM	GENOMIC	ILLUMINA	SRS17044905	SRP427259	['PRJNA944654','TBPO-2029_lib46099_nextseq_ny0018_151bp.filtered_2nd.1.fastq.gz','SAMN33756526','bp0','36711','SRS17044905','SRR23862044','944654','SRX19674651','33756526','SRP427259']	2021	2023-03-17T00:36:00.000Z		41.7151 N 44.8271 E	GEO	Asia	Tbilisi	sputum	Homo sapiens	3	human																					490	490447506	165883603	PRJNA944654			99.51	1713766	57	lineage4.1.2.1;lineage2.2.1	Sensitive	['tbprofiler','input','diff']	tuberculosis: unclassified		Mycobacterium tuberculosis
SAMN37458020	SRR26112717	WGS	WADSWORTH CENTER	SRX21826792	NextSeq 550	PAIRED	RANDOM	GENOMIC	ILLUMINA	SRS18926400	SRP338930	['766641','PRJNA766641','SRS18926400','SRX21826792','IDR2200049133-01-01.R1.fastq.gz','SRP338930','37458020','SRR26112717','SAMN37458020','IDR2200049133-01-01','IDR2200049133']	2022	2023-09-19T16:21:00.000Z			USA	North America	New York state	sputum	Homo sapiens	3	human																					526	526893041	223505580	PRJNA766641									tuberculosis: unclassified		Mycobacterium tuberculosis
SAMN36834705	SRR25515436	WGS	SHANDONG PROVINCIAL HOSPITAL	SRX21245813	Illumina HiSeq 4000	PAIRED	RANDOM	GENOMIC	ILLUMINA	SRS18500094	SRP453313	['SRR25515436','SRP453313','SRS18500094','1002108','SRX21245813','36834705','T1776.IS300_Clean.1.fastq.gz','SAMN36834705','T1776','PRJNA1002108','bp0']	2017	2023-08-04T04:41:00.000Z		36.40 N 117.00 E	CHN	Asia	Shandong	As reported: phlegm	Homo sapiens	3	human																					1142	1142107200	465310311	PRJNA1002108			99.6	1864689	66	lineage2.2.1	Pre-XDR-TB	['tbprofiler','diff','tree','input']	tuberculosis: human-adapted	L4	Mycobacterium tuberculosis	H37Rv
SAMEA11006651	ERR7361988	WGS	ST GEORGE'S, UNIVERSITY OF LONDON	ERX6929488	Illumina HiSeq 2500	PAIRED	RANDOM	GENOMIC	ILLUMINA	ERS8656431	ERP131966	['TBA_059','SAMEA11006651','799545','ERS8656431','ERX6929488','PRJEB47671','ena-EXPERIMENT-TAB-17-11-2021-12:08:34:371-43686','ena-RUN-TAB-17-11-2021-12:08:34:371-43687','ena-STUDY-BUGS-22-09-2021-13:19:29:761-420','ERP131966','25174767','ERR7361988']	2018	2022-07-14T08:00:00.000Z			GBR	Europe			Homo sapiens	3	human																					198	198915984	91993708	PRJEB47671			99.79	1907207	43	lineage4.3.3	Pre-XDR-TB	['input','diff','tbprofiler','tree']	tuberculosis: unclassified		Mycobacterium tuberculosis
SAMEA7552966	ERR4819600	WGS	PUBLIC HEALTH ENGLAND	ERX4689442	Illumina MiSeq	PAIRED	RANDOM	GENOMIC	ILLUMINA	ERS5309612	ERP124941	['project.PHE-TB','ERS5309612','773303','experiment.22420','ERP124941','ERX4689442','sample.22420','ERR4819600','run.22420','PRJEB41201','22472357','SAMEA7552966']		2021-11-10T22:24:00.000Z			GBR	Europe																										370	370637093	249359149	PRJEB41201			99.87	1549803	49	lineage4.9	Sensitive	['CRyPTIC_PHE','tbprofiler','diff','input']	tuberculosis: unclassified		Mycobacterium tuberculosis
SAMN12551531	SRR10040450	WGS	FUDAN UNIVERSITY	SRX6775295	Illumina HiSeq 2000	PAIRED	RANDOM PCR	GENOMIC	ILLUMINA	SRS5322382	SRP219763	['559678','bp0','SRX6775295','MTB_SZ_2016_0520','12551531','SRS5322382','SZ_2016_0520','SZ_2016_0520_R1.fastq.gz','SRR10040450','SAMN12551531','SRP219763','PRJNA559678']	2016	2019-08-30T14:26:00.000Z		22.55 N 114.06 E	CHN	Asia	Shenzhen	sputum	Homo sapiens	3	human																					1135	1135222530	442785882	PRJNA559678								['R-MDR_2013-17_Shenzhen_CHN','Menardo_2021','input']	tuberculosis: human-adapted	L2	Mycobacterium tuberculosis
SAMN41811959	SRR29385313	WGS	LIAONING PROVINCIAL CENTER FOR DISEASE CONTROL AND PREVENTION	SRX24899542	Illumina NovaSeq 6000	PAIRED	PCR	GENOMIC	ILLUMINA	SRS21605787	SRP513650	['PRJNA1123462','SRX24899542','200239','SAMN41811959','="WGSlib"&A36','SRP513650','SRR29385313','200239_1.fq.gz','SRS21605787','1123462','bp0','41811959']	2020-07	2024-06-13T05:03:00.000Z			CHN	Asia	Liaoning	sputum	Homo sapiens	3	human																					1934	1934735400	626297277	PRJNA1123462									tuberculosis: human-adapted	L4	Mycobacterium tuberculosis	H37Rv
SAMN02053815	['SRR958207','SRR924701']	WGS		['SRX006180','SRX340580']	Illumina HiSeq 2000	PAIRED	RANDOM	GENOMIC	ILLUMINA	SRS454484		['SAMN02053815','SRS454484','TKK-01-0085','H0WAEADXX130710.2.Illumina_P5-Jofel_P7-Nifoj.bam','SRP026501','2064460.WR36671.Solexa-166697.H0T24ADXX130627.P','2064460.WR36670.Solexa-166816.H0WAEADXX130710.P','SRR924701','SRX340580','SRR958207','PRJNA198180','H0T24ADXX130627.1.tagged_869.bam','SRX006180','2053815','PRJNA183624','198180']					ZAF	Africa	Prince Msheyeni	As reported: bodily fluid	Homo sapiens	3	human																					2612	2613045942	1242784407	PRJNA198180			99.64	2338748	54	lineage4.3.4.2.1	Sensitive	['tbprofiler','input','diff','tree','Menardo_2021','Napier_2020']	tuberculosis: human-adapted	L4.3.4.2.1	Mycobacterium tuberculosis
SAMN37209987	SRR25827348	WGS	HAYSTACKANALYTICS PVT. LTD.	SRX21549085	Illumina NovaSeq 6000	PAIRED	PCR	GENOMIC	ILLUMINA	SRS18757084	SRP457772	['PRJNA1011210','SRX21549085','1011210','37209987','SRR25827348','HAPL_006_R1.fastq.gz','SRP457772','bp0','SRS18757084','HAPL_006','SAMN37209987']	2021	2023-08-31T12:27:00.000Z		20.5937 N 78.9629 E	IND	Asia		sputum	Homo sapiens	3	human																					644	644000000	222420193	PRJNA1011210								['denylist','input']	tuberculosis: unclassified		Mycobacterium tuberculosis
SAMN13568286	SRR10808986	WGS	RADBOUDUMC	SRX7482929	NextSeq 500	PAIRED	PCR	GENOMIC	ILLUMINA	SRS5925806	SRP239172	['SAMN13568286','595834','13568286','SRS5925806','1102441','bp0','SRX7482929','SRP239172','1102441_R1.fastq.gz','PRJNA595834','SRR10808986']	2016	2019-12-31T09:06:00.000Z			IDN	Asia	Bandung	sputum	Homo sapiens	3	human																					411	411740830	172394960	PRJNA595834			99.66	1756790	59	lineage4.4.1.2	Sensitive	['TANDEM','tbprofiler','input','tree','diff','Menardo_2021']	tuberculosis: human-adapted	L4	Mycobacterium tuberculosis
SAMN02358708	SRR1002681	WGS	ST.PETERSBURG STATE UNIVERSITY	SRX360116	Illumina MiSeq	PAIRED		GENOMIC	ILLUMINA	SRS487410	SRP029705	['PRJNA218508','DobyCenter16','TB0016','SRR1002681','2358708','218508','SRP029705','SAMN02358708','Dobzhanskycenter16','SRX360116','SRS487410']		2013-09-24T20:07:00.000Z			RUS	Europe																										122	122759118	77209123	PRJNA218508								input	tuberculosis: unclassified		Mycobacterium tuberculosis
SAMN17119740	SRR13395806	WGS	CORNELL UNIVERSITY	SRX9815058	Illumina HiSeq 2500	PAIRED	RANDOM	GENOMIC	ILLUMINA	SRS7998806	SRP301093	['bp0','6318_2708_28843_HFWMJBCXX_MAP510_CGTACTAG_GCGTAAGA_R1.fastq.gz','SRX9815058','6318_2708_28843_HFWMJBCXX','SRP301093','SRS7998806','686527','SAMN17119740','SRR13395806','17119740','PRJNA686527','MAP510']	2007	2021-01-09T22:52:00.000Z			USA	North America	Rutland, VT (Harvey Farms)		Bos taurus	2	domestic cattle																					357	357825022	162535161	PRJNA686527									NTM: avium complex		Mycobacterium avium subsp. paratuberculosis
SAMN04633343	SRR3743460	WGS	BI	SRX1897602	Illumina HiSeq 2000	PAIRED	RANDOM	GENOMIC	ILLUMINA	SRS1540467	SRP075210	['SAMN04633343','SRP075210','SRX1897602','PRJNA318002','BI_664','318002','SRS1540467','4633343','Mycobacterium tuberculosis Moldova_21950','SRR3743460']	2015	2016-07-05T14:12:00.000Z			MDA	Europe		sputum	Homo sapiens	3	human																					1248	1248047304	302529761	PRJNA318002			98.17	1573405	33	lineage4.2.1	MDR-TB	['tbprofiler','input','diff']	tuberculosis: unclassified		Mycobacterium tuberculosis
SAMN08892497	SRR6964494	WGS	SAN RAFFAELE	SRX3906565	Illumina HiSeq 2500	PAIRED	RANDOM	GENOMIC	ILLUMINA	SRS3142658	SRP128089	['SRP128089','SRS3142658','SRR6964494','132109','132109_WGS','bp0','428596','132109_140916_100.gatk.bam','8892497','SRX3906565','SAMN08892497','PRJNA428596']		2018-04-09T04:27:00.000Z			PAK	Asia			Homo sapiens	3	human		S			S		S	S	S			S	S	S				S			338	338869039	145067188	PRJNA428596	CRyPTIC_WHO2021_PMC7612554		99.59	2519105	56	lineage3	Sensitive	['tbprofiler','Walker_2022','diff','Menardo_2021','input','tree']	tuberculosis: human-adapted	L3	Mycobacterium tuberculosis
SAMEA5189455	ERR4187609	WGS	WELLCOME SANGER INSTITUTE	ERX4149378	HiSeq X Ten	PAIRED	RANDOM	GENOMIC	ILLUMINA	ERS2996950	ERP021867	['ERS2996950','15092959','066c31e6-ff90-11e8-9f73-3c4a9275d6c8','ERX4149378','Exploring_the_richness_of_Mycobacterium_bovis_strain_diversity-sc-4667','SC_RUN_29589_1#6','SC_EXP_29589_1#6','PRJEB19799','480613','ERP021867','SAMEA5189455','ERR4187609']		2020-06-04T06:48:00.000Z			GBR	Europe																										160	160407904	49140767	PRJEB19799			99.38	750795	24	La1.8.1	Other	['bovis_GBR','input','tbprofiler','diff','tree']	tuberculosis: animal-adapted	La1	Mycobacterium bovis
SAMEA7561974	ERR4829535	WGS	SAN RAFFAELE SCIENTIFIC INSTITUTE	ERX4699519	NextSeq 500	PAIRED	RANDOM	GENOMIC	ILLUMINA	ERS5318608	ERP124983	['ERP124983','ERX4699519','22477542','ERR4829535','experiment.26987','ERS5318608','PRJEB41242','SAMEA7561974','run.26987','773309','project.Italy','sample.26987']		2021-11-11T07:54:00.000Z			ITA	Europe						S				S	S	S	S	S				S		S	S	S	S	S	S	411	411732563	172304421	PRJEB41242	['CRyPTIC_reuse_table','Walker_2022']		99.35	1683680	54	lineage4.4.2	Sensitive	['input','tbprofiler','diff','CRyPTIC_reuse_table','CRyPTIC_SanRaffaele','Walker_2022','tree']	tuberculosis: unclassified		Mycobacterium tuberculosis
SAMEA1118209	ERR2513028	WGS	PHE	ERX2532238	Illumina HiSeq 2500	PAIRED	RANDOM	GENOMIC	ILLUMINA	ERS2397618	ERP107961	['run.4711','10122155','493034','project.First_10k_genomes_study_set_4','sample.4711','ERX2532238','ERS2397618','experiment.4711','ERR2513028','ERP107961','PRJEB25991','SAMEA1118209']		2021-10-23T15:07:00.000Z			GBR	Europe	England									S		S					S	S								476	476715758	248120873	PRJEB25991	Walker_2022		99.64	1839980	64	lineage3.1.2.1	Sensitive	['input','CRyPTIC_PHE','tree','Napier_2020','tbprofiler','diff','Walker_2022']	tuberculosis: human-adapted	L3.1.2.1	Mycobacterium tuberculosis
SAMEA112805710	ERR11081991	WGS	FZB	ERX10529360	NextSeq 500	PAIRED		GENOMIC	ILLUMINA	ERS14813256	ERP010814	['ERX10529360','ena-RUN-TAB-22-03-2023-09:39:46:243-142299','6293-16','ERR11081991','287903','33893807','ena-EXPERIMENT-TAB-22-03-2023-09:39:46:243-142298','ERS14813256','ena-STUDY-FZB-22-06-2015-17:16:39:392-292','SAMEA112805710','ERP010814','PRJEB9680']		2023-07-21T04:11:00.000Z																														480	480535846	200397205	PRJEB9680			99.21	1526635	39	lineage2.2.1	MDR-TB	['diff','tbprofiler','tree','input']	tuberculosis: unclassified		Mycobacterium tuberculosis
SAMN19113031	SRR14520088	WGS	MDUPHL	SRX10865484	NextSeq 500	PAIRED	RANDOM	GENOMIC	ILLUMINA	SRS8960824	SRP319622	['SRR14520088','19113031','AUSMDU00009755','SAMN19113031','bp0','SRS8960824','AUSMDU00009755_R1.fq.gz','SRP319622','729189','PRJNA729189','SRX10865484','NS500345_HNK2CAFXX_AUSMDU00009755']	1990	2021-05-15T03:54:00.000Z			AUS	Oceania	Northern Territory		Homo sapiens	3	human																					328	328735719	161862568	PRJNA729189			99.61	1299829	44	lineage4.3.3	Sensitive	['input','diff','tbprofiler','tree']	tuberculosis: unclassified		Mycobacterium tuberculosis
SAMN31695856	SRR22263378	AMPLICON	UNIVERSITY OF WISCONSIN-MADISON	SRX18240016	Illumina MiSeq	PAIRED	PCR	GENOMIC	ILLUMINA	SRS15735878	SRP407506	['SRS15735878','W28-224-20-RUL-gr5_S10_L001_R1_001.fastq','900591','PRJNA900591','SRX18240016','SRR22263378','SRP407506','W28-224-20-RUL-gr5_S10','SAMN31695856','bp0','31695856']	2021-08	2022-11-11T14:44:00.000Z			USA	North America	Pittsburgh	lung	Macaca fascicularis	3	crab-eating macaque																					130	130253808	92779564	PRJNA900591									tuberculosis: human-adapted	L4	Mycobacterium tuberculosis	Erdman
SAMEA112799922	ERR11049815	WGS	FZB	ERX10496605	NextSeq 500	PAIRED		GENOMIC	ILLUMINA	ERS14807468	ERP010814	['ena-STUDY-FZB-22-06-2015-17:16:39:392-292','SAMEA112799922','ERR11049815','ERS14807468','20007054','33851978','ERP010814','287903','ena-EXPERIMENT-TAB-21-03-2023-10:57:59:651-105889','ena-RUN-TAB-21-03-2023-10:57:59:651-105890','PRJEB9680','ERX10496605']		2023-07-20T21:58:00.000Z																														702	702642021	309741855	PRJEB9680			99.37	1707077	57	lineage4.2.2.2	HR-TB	['diff','tree','input','tbprofiler']	tuberculosis: unclassified		Mycobacterium tuberculosis
SAMN08379758	SRR6484930	WGS	SAN RAFFAELE	SRX3574873	NextSeq 500	PAIRED	RANDOM	GENOMIC	ILLUMINA	SRS2844817	SRP128089	['SRX3574873','SRS2844817','11418-13_WGS','SRR6484930','8379758','SRP128089','11418-13','PRJNA428596','SAMN08379758','bp0','428596','11418-13_lib3932_nextseq_n0030_151bp.gatk.bam']		2018-01-19T13:01:00.000Z							Homo sapiens	3	human																					635	635838199	332171291	PRJNA428596			99.67	946993	20	lineage2.2.1	HR-TB	['tbprofiler','tree','diff','input']	tuberculosis: unclassified		Mycobacterium tuberculosis
SAMN15228645	SRR12006666	WGS	CHARLES DARWIN UNIVERSITY	SRX8539733	Illumina HiSeq 2500	PAIRED	RANDOM	GENOMIC	ILLUMINA	SRS6834535	SRP267157	['SAMN15228645','bp0','PRJNA639216','15228645','SRS6834535','RB18MT12968','SRP267157','SRR12006666','639216','RB18MT12968_paired_R1.fastq.gz','SRX8539733']	2012	2020-06-13T05:07:00.000Z			MYS	Asia	Kota Kinabalu		Homo sapiens	3	human																					303	303366866	127796882	PRJNA639216			99.41	1905261	62	lineage1.2.1.2.1	Sensitive	['input','diff','tbprofiler','tree']	tuberculosis: unclassified		Mycobacterium tuberculosis
SAMN39286562	SRR27450254	WGS	MDUPHL	SRX23121683	NextSeq 550	PAIRED	RANDOM	GENOMIC	ILLUMINA	SRS20075235	SRP399923	['39286562','SRS20075235','AUSMDU00016066','SAMN39286562','AUSMDU00016066_S58_R1_001.fastq.gz','857537','SRR27450254','SRX23121683','SRP399923','PRJNA857537']	2018	2024-01-07T18:53:00.000Z			AUS	Oceania	Victoria		Homo sapiens	3	human																					857	857940136	367300552	PRJNA857537			99.57	1701858	59	lineage2.2.1.1	Sensitive	['tbprofiler','input','diff','tree']	tuberculosis: unclassified		Mycobacterium tuberculosis
SAMEA112624926	ERR10877890	WGS	LATVIAN BIOMEDICAL RESEARCH AND STUDY CENTRE	ERX10322630	Illumina MiSeq	PAIRED	RANDOM	GENOMIC	ILLUMINA	ERS14616907	ERP144868	['ERP144868','LVR9459','ERR10877890','ERX10322630','33283635','PRJEB59824','55966a77-1279-4aa1-a4c6-9542cf9f0e35','933877','SAMEA112624926','webin-reads-LVR9459','ERS14616907']	2013	2023-02-15T14:08:00.000Z			LVA	Europe			Homo sapiens	3	human																					1369	1369488215	763321128	PRJEB59824			99.48	1634310	85	lineage2.2.1	Pre-XDR-TB	['tbprofiler','tree','diff','input']	tuberculosis: unclassified		Mycobacterium tuberculosis
SAMN08376097	SRR6480353	WGS	RADBOUDUMC	SRX3570429	Illumina HiSeq 2000	PAIRED	PCR	GENOMIC	ILLUMINA	SRS2841428	SRP130118	['SRR6480353','SRP130118','8376097','SRS2841428','bp0','PRJNA430531','Index78_42','SAMN08376097','Index78_42_1.fq.gz','430531','100928','SRX3570429']		2018-01-18T11:09:00.000Z			IDN	Asia	Bandung	cerebrospinal fluid	Homo sapiens	3	human																					488	488032380	373944380	PRJNA430531			99.56	1602082	35	lineage2.2.2	Sensitive	['diff','input','tree','tbprofiler']	tuberculosis: human-adapted	L2	Mycobacterium tuberculosis
SAMN37738623	SRR26331605	WGS	UNIVERISTY OF ANTWERP	SRX22039622	Illumina MiniSeq	PAIRED	RANDOM	GENOMIC	ILLUMINA	SRS19111678	SRP465342	['SRS19111678','1026351','LP-310-BL-NA-M1-P-20221221-1-1','bp0','SRP465342','SMARTT-LP-310-BL-NA-M1-P-20221221-1-1_S3_L001_R1_001.fastq.gz','37738623','SRR26331605','PRJNA1026351','SAMN37738623','SRX22039622','SMARTT-LP-310-BL-NA-M1-P-20221221-1-1']	2022	2023-10-11T18:26:00.000Z			ZAF	Africa		sputum	Homo sapiens	3	human																					867	867898695	338886196	PRJNA1026351			91.38	1580100	50	lineage3.1.1	MDR-TB	['input','tbprofiler','tree','diff']	tuberculosis: unclassified		Mycobacterium tuberculosis
SAMN03496755	SRR2989982	WGS	VAVILOV INSTITUTE OF GENERAL GENETICS	SRX1478407	454 GS Junior	SINGLE	PCR	GENOMIC	LS454	SRS1204202	SRP067277	['Mycobacterium tuberculosis isolate 13-2459','SRP067277','282588','SRX1478407','PRJNA282588','3496755','SAMN03496755','SRS1204202','SRR2989982']	2013	2015-12-11T15:37:00.000Z		55.45 N 37.37 E	RUS	Europe	Moscow	sputum	Homo sapiens	3	human																					133	133560679	362347029	PRJNA282588									tuberculosis: unclassified		Mycobacterium tuberculosis
SAMEA5875942	ERR4769507	WGS	WELLCOME SANGER INSTITUTE	ERX4639357	HiSeq X Ten	PAIRED	RANDOM	GENOMIC	ILLUMINA	ERS3664410	ERP114840	['16593085','5b6389e6-c28c-11e9-82fd-68b59976a384','674092','SC_RUN_31663_6#229','PRJEB32192','SC_EXP_31663_6#229','Epidemiology_of_Mycobacterium_bovis_in_Ethiopia-sc-5794','ERX4639357','ERR4769507','ERP114840','SAMEA5875942','ERS3664410']		2020-11-05T22:13:00.000Z																														535	535051890	219677860	PRJEB32192								input	tuberculosis: animal-adapted	La1	Mycobacterium bovis
SAMN33282539	SRR23453183	WGS	RIVM	SRX19362217	Illumina HiSeq 2500	PAIRED	RANDOM	GENOMIC	ILLUMINA	SRS16758900	SRP399356	['33282539','SRS16758900','SAMN33282539','SRX19362217','PRJNA882748','RIVM2120','882748','RIVM2120.bam','SRP399356','SRR23453183','bp0']	2003	2023-02-14T06:17:00.000Z			NLD	Europe		sputum	Homo sapiens	3	human																					382	382557927	104137347	PRJNA882748								input	tuberculosis: unclassified		Mycobacterium tuberculosis
SAMN02584612	['SRR1166179','SRR1169181']	WGS		['SRX470745','SRX468487']	Illumina HiSeq 2000	PAIRED	RANDOM	GENOMIC	ILLUMINA	SRS555907		['SRX470745','SRR1169181','SRX468487','SAMN02584612','SRP037470','C38PYACXX140203.6.Illumina_P5-Zixef_P7-Xokix.bam','MD15594','2584612','C36M8ACXX140131.8.Illumina_P5-Zixef_P7-Xokix.bam','234574','SRS555907','SRR1166179','2804136.WR39927.Pond-320816.C38PYACXX140203.P','PRJNA234574','PRJNA220218','2804136.WR39927.Pond-320816.C36M8ACXX140131.P']					MDA	Europe	Chisinau		Homo sapiens	3	human																					603	604709826	280203035	PRJNA234574			99.47	5141950	118	lineage2.2.1	MDR-TB	['Menardo_2018','diff','input','tbprofiler','tree','Napier_2020','Nimmo_2024']	tuberculosis: human-adapted	L2.2.1	Mycobacterium tuberculosis
SAMN30380882	SRR21240113	WGS	STANFORD UNIVERSITY	SRX17249599	NextSeq 500	PAIRED	RANDOM	GENOMIC	ILLUMINA	SRS14814581	SRP394383	['SRX17249599','pgy_78','30380882','SRR21240113','870648','SAMN30380882','pgy_78_R1.fastq.gz','bp0','PRJNA870648','SRP394383','SRS14814581']	2018	2022-08-26T23:43:00.000Z			PRY	South America	Asuncion	sputum	Homo sapiens	3	human																					702	702640790	281384477	PRJNA870648			99.6	1726002	59	lineage4.1.2.1	Sensitive	['tbprofiler','standford','input','tree','diff']	tuberculosis: unclassified		Mycobacterium tuberculosis
SAMN08732326	SRR6855773	WGS	SAN RAFFAELE	SRX3811016	Illumina MiSeq	PAIRED	RANDOM	GENOMIC	ILLUMINA	SRS3061562	SRP128089	['SAMN08732326','bp0','BH00815045_S6.gatk.bam','BH00815045','8732326','PRJNA428596','SRS3061562','428596','SRR6855773','SRP128089','BH00815045_WGS','SRX3811016']		2018-03-20T13:09:00.000Z							Homo sapiens	3	human																					417	417732914	248029199	PRJNA428596			99.5	955611	51	lineage4.3.2.1	Sensitive	['diff','tbprofiler','tree','input']	tuberculosis: unclassified		Mycobacterium tuberculosis
SAMN35220626	SRR24673561	WGS	NIH / NIAID	SRX20453149	NextSeq 2000	PAIRED	RANDOM	GENOMIC	ILLUMINA	SRS17748951	SRP438696	['SRX20453149','SRS17748951','35220626','TBPO-3188_lib53158_nextseq_ny0066_151bp.filtered_2_bwa.1.fastq.gz','974487','bp0','SRR24673561','SAMN35220626','SRP438696','PRJNA974487','53878']	2017	2023-05-19T19:46:00.000Z		41.7151 N 44.8271 E	GEO	Asia		sputum	Homo sapiens	3	human																					586	586085893	226196373	PRJNA974487			99.69	1240344	41	lineage4.8	Sensitive	['tree','input','tbprofiler','diff']	tuberculosis: unclassified		Mycobacterium tuberculosis
SAMN41664175	SRR29273648	WGS	FIND, THE FOUNDATION FOR INNOVATIVE NEW DIAGNOSTICS	SRX24791284	Illumina HiSeq 2000	PAIRED	RANDOM	GENOMIC	ILLUMINA	SRS21508508	SRP511583	['SRX24791284','bp0','SRS21508508','SAMN41664175','SRP511583','EUST10944_lib26_R1.fastq.gz','1119915','PRJNA1119915','SRR29273648','EUST10944','41664175']	2017-07	2024-06-04T09:42:00.000Z			ROU	Europe			Homo sapiens	3	human																					784	784064243	341270349	PRJNA1119915									tuberculosis: unclassified		Mycobacterium tuberculosis
SAMN41724163	SRR29440837	WGS	SAPPHE	SRX24952978	NextSeq 500	PAIRED	RANDOM	GENOMIC	ILLUMINA	SRS21656692	SRP514414	['41724163','1649566788','SRS21656692','SRR29440837','SRX24952978','SRP514414','SAMN41724163','PRJNA1120504','1120504','1649566788_R1.fastq.gz']	2016	2024-06-17T19:11:00.000Z			AUS	Oceania			Homo sapiens	3	human																					769	769082189	338550981	PRJNA1120504									tuberculosis: unclassified		Mycobacterium tuberculosis
SAMEA7554528	ERR4821160	WGS	PUBLIC HEALTH ENGLAND	ERX4691002	Illumina MiSeq	PAIRED	RANDOM	GENOMIC	ILLUMINA	ERS5311172	ERP124941	['773303','ERP124941','PRJEB41201','run.23981','experiment.23981','project.PHE-TB','ERR4821160','ERS5311172','sample.23981','ERX4691002','SAMEA7554528','22473922']		2021-11-11T02:01:00.000Z			GBR	Europe										S		S					S	S								292	292639422	176420022	PRJEB41201	Walker_2022		99.21	1684146	55	lineage3	Sensitive	['diff','tbprofiler','tree','input','CRyPTIC_PHE','Walker_2022']	tuberculosis: unclassified		Mycobacterium tuberculosis
SAMEA114625923	ERR12268415	WGS	Campania Region Hospital	ERX11678632	NextSeq 500	PAIRED	other	GENOMIC	ILLUMINA	ERS17008409	ERP154616	['E-MTAB-13058_2:2019_CO_49_S68_p','PRJEB69682','E-MTAB-13058_2:2019_CO_49_S68_R','ERS17008409','E-MTAB-13058_2:2019_CO_49_S68','SAMEA114625923','E-MTAB-13058_2','38309596','1042066','ERP154616','ERR12268415','ERX11678632']		2023-11-19T19:49:00.000Z																														297	297652106	136680939	PRJEB69682			99.45	1585589	51	lineage4.1.2.1	Sensitive	['tbprofiler','tree','diff','input']	tuberculosis: human-adapted	L4	Mycobacterium tuberculosis	H37Rv
SAMEA3391713	ERR1023274	WGS	THE WELLCOME TRUST SANGER INSTITUTE	ERX1102146	Illumina HiSeq 2000	PAIRED	RANDOM	GENOMIC	ILLUMINA	ERS728029	ERP004216	['SAMEA3391713','SC_RUN_16852_3#59','4107272','239555','ERP004216','06_02810-sc-2299640','Genomics_of_Mycobacterium_africanum_on_the_global_and_local_scale-sc-2013-10-29T16:00:38Z-2837','ERR1023274','PRJEB4884','ERX1102146','SC_EXP_16852_3#59','ERS728029']		2016-02-28T01:37:00.000Z			GMB	Africa																										796	796877500	146288300	PRJEB4884			98.92	1754264	50	lineage6	Other	['input','diff','Menardo_2018','tbprofiler','tree','Coscolla_2021']	tuberculosis: human-adapted	L6.1.3	Mycobacterium africanum
SAMN14943046	SRR11824878	AMPLICON	GENOSCREEN	SRX8375351	Illumina MiSeq	PAIRED	PCR	GENOMIC	ILLUMINA	SRS6690121	SRP262596	['633380','bp0','NTM218','SRP262596','SRS6690121','14943046','1990-05920_S324_L001_R1_001.fastq.gz','SAMN14943046','1990-05920','SRX8375351','PRJNA633380','SRR11824878']	1990	2020-05-21T11:37:00.000Z																														9	9103979	5253710	PRJNA633380									NTM: avium complex		Mycobacterium intracellulare
SAMEA115741283	ERR13266684	WGS	UNIVERSITY OF OXFORD, NUFFIELD DEPARTMENT OF MEDIC	ERX12637110	NextSeq 500	PAIRED	RANDOM PCR	GENOMIC	ILLUMINA	ERS20251026	ERP161058	['ERR13266684','webin-reads-ae64dc4fe1ac','ERX12637110','b28b5ff0-515d-42d2-bc0f-19e45ec26bb9','PRJEB76547','41869219','ERS20251026','ae64dc4fe1ac','ERP161058','1124794','SAMEA115741283']	2020	2024-08-08T11:22:00.000Z			IND	Asia																										991	991466400	410452041	PRJEB76547								CRyPTIC_2024	tuberculosis: unclassified		Mycobacterium tuberculosis
SAMEA2340942	ERR502534	WGS	SC	ERX467891	Illumina HiSeq 2000	PAIRED	RANDOM	GENOMIC	ILLUMINA	ERS398613	ERP004216	['ERX467891','PRJEB4884','ERP004216','TBNM1697-sc-1837739','2776478','Genomics_of_Mycobacterium_africanum_on_the_global_and_local_scale-sc-2013-10-29T16:00:38Z-2837','ERS398613','ERR502534','SC_EXP_12290_1#69','SC_RUN_12290_1#69','SAMEA2340942','239555']		2014-06-10T21:26:00.000Z			GHA	Africa																										507	507006400	246105568	PRJEB4884			99.27	1511441	35	lineage6.3.1	Sensitive	['diff','tree','Coscolla_2021','Napier_2020','input','tbprofiler','Menardo_2018']	tuberculosis: human-adapted	L6.3.1	Mycobacterium africanum
SAMEA5164038	ERR4024653	WGS	WELLCOME SANGER INSTITUTE	ERX4026041	HiSeq X Ten	PAIRED	RANDOM	GENOMIC	ILLUMINA	ERS2971761	ERP112727	['ERP112727','PRJEB30294','SC_RUN_28832_4#140','SAMEA5164038','ERS2971761','626130','2ccc122e-6414-11e8-bf99-3c4a9275d6c8','The_Genomics_of_Multidrug_Resistant_Tuberculosis_Transmission__NIHR_funded_-sc-5364','14627913','SC_EXP_28832_4#140','ERX4026041','ERR4024653']		2020-04-19T14:54:00.000Z																														289	289706184	63704852	PRJEB30294			99.46	1526924	52	lineage4.3.2	Sensitive	['tbprofiler','tree','diff','input']	tuberculosis: unclassified		Mycobacterium tuberculosis
SAMN26442960	SRR18232964	AMPLICON	RUTGERS NEW JERSEY MEDICAL SCHOOL	SRX14374411	Illumina MiSeq	SINGLE	RANDOM	OTHER	ILLUMINA	SRS12186152	SRP362557	['S38','PRJNA812960','26442960','SRS12186152','Day16-RG-ND3','SRR18232964','SRP362557','SAMN26442960','bp0','SRX14374411','812960','38_S38_L001_R1_001.fastq']	2020	2022-03-04T21:24:00.000Z			USA	North America	Newark, NJ	As reported: laboratory strain																								22	22251043	9909611	PRJNA812960									tuberculosis: unclassified		Mycobacterium tuberculosis
SAMEA113538172	ERR11466093	WGS	FZB	ERX10872250	NextSeq 500	PAIRED		GENOMIC	ILLUMINA	ERS15534593	ERP147571	['ERP147571','ERS15534593','979605','BTB-420','ERR11466093','ERX10872250','d05d2f15-c027-4055-b906-d9d6d110849e','ena-RUN-TAB-22-05-2023-12:53:16:283-7625','PRJEB62480','35506549','ena-EXPERIMENT-TAB-22-05-2023-12:53:16:283-7624','SAMEA113538172']		2023-09-17T03:12:00.000Z			BWA	Africa																										286	286491941	128641347	PRJEB62480			90.03	1189386	27	lineage4.1.1.3	HR-TB	['diff','tbprofiler','Kopanyo','input']	tuberculosis: unclassified		Mycobacterium tuberculosis
SAMN30949549	SRR21689673	WGS	RIVM	SRX17687196	Illumina HiSeq 2500	PAIRED	RANDOM	GENOMIC	ILLUMINA	SRS15218584	SRP399356	['SRS15218584','RIVM0865.bam','bp0','SRP399356','RIVM0865','30949549','SRR21689673','PRJNA882748','SAMN30949549','SRX17687196','882748']	2018	2022-09-23T18:04:00.000Z			NLD	Europe		sputum	Homo sapiens	3	human																					645	645026031	149208236	PRJNA882748								input	tuberculosis: unclassified		Mycobacterium tuberculosis
SAMN05918955	SRR28393869	WGS	FIND, THE FOUNDATION FOR INNOVATIVE NEW DIAGNOSTICS	SRX23998827	Illumina HiSeq 2500	PAIRED	RANDOM	GENOMIC	ILLUMINA	SRS20795398	SRP496567	['SRP496567','WGS-Peru4003','Peru4003_R1.fastq.gz','PRJNA343736','5918955','SAMN05918955','SRR28393869','SRS20795398','SRX23998827','343736','C0003200-4']	2012	2024-03-20T07:44:00.000Z		12 S 77 W	PER	South America	Lima	As reported: patient	Homo sapiens	3	human																					168	168692750	86391484	PRJNA343736			99.56	1280320	36	lineage2.2.1	MDR-TB	['tbprofiler','diff','standford','tree','input']	tuberculosis: unclassified		Mycobacterium tuberculosis
SAMN38211327	SRR26795647	WGS	HMS	SRX22492867	Illumina HiSeq 4000	SINGLE	cDNA	GENOMIC	ILLUMINA	SRS19505982	SRP471323	['Peru8131','SRR26795647','SRS19505982','1039243','PRJNA1039243','SRX22492867','bp0','Peru8131_R1.fastq.gz','38211327','SRP471323','SAMN38211327','8131']	2012	2023-11-11T23:13:00.000Z			PER	South America		sputum	Homo sapiens	3	human																					125	125189100	63280636	PRJNA1039243								standford	tuberculosis: unclassified		Mycobacterium tuberculosis
SAMEA7156950	['ERR5864809','ERR5864810']	WGS		['ERX5510604','ERX5510605']	Illumina HiSeq 2500	PAIRED		GENOMIC	ILLUMINA	ERS4917412		['SAMEA7156950','ena-RUN-Swiss Tropical and Public Health Institute-03-05-2021-19:33:15:149-1274','674180','ERR5864810','19060644','ERX5510605','ERR5864809','ERS4917412','ERX5510604','PRJEB39561','ena-RUN-Swiss Tropical and Public Health Institute-03-05-2021-19:33:15:149-1273','G07674','SRS8942800','ena-EXPERIMENT-Swiss Tropical and Public Health Institute-03-05-2021-19:33:15:149-1273','ena-STUDY-Swiss Tropical and Public Health Institute-27-07-2020-11:23:30:592-1894','ena-EXPERIMENT-Swiss Tropical and Public Health Institute-03-05-2021-19:33:15:149-1274','ERP123095']					GEO	Asia																										536	537367694	282332475	PRJEB39561			99.56	2559515	71	lineage4.3.3	Pre-XDR-TB	['tbprofiler','R-MDR_GEO','diff','input','tree']	tuberculosis: unclassified		Mycobacterium tuberculosis
SAMN20491917																	BRA	South America																																					standford	tuberculosis: unclassified		Mycobacterium tuberculosis
SAMN41664179	SRR29273964	WGS	FIND, THE FOUNDATION FOR INNOVATIVE NEW DIAGNOSTICS	SRX24791584	Illumina HiSeq 2000	PAIRED	RANDOM	GENOMIC	ILLUMINA	SRS21508808	SRP511583	['41664179','SRR29273964','bp0','1119915','EUST10988','SRP511583','PRJNA1119915','SRX24791584','EUST10988_lib30_R1.fastq.gz','SAMN41664179','SRS21508808']	2017-07	2024-06-04T09:42:00.000Z			ROU	Europe			Homo sapiens	3	human																					586	586303366	229708107	PRJNA1119915									tuberculosis: unclassified		Mycobacterium tuberculosis
SAMEA114443695	ERR13258461	WGS	SEOUL NATIONAL UNIVERSITY	ERX12628856	Illumina MiSeq	PAIRED	RANDOM	GENOMIC	ILLUMINA	ERS16431479	ERP151439	['c7f31963-9edb-49ef-a000-987e031fb6cb','SAMEA114443695','ERX12628856','PRJEB66375','ERR13258461','GReAT_JP_560','ERP151439','41848613','webin-reads-GReAT_JP_560','ERS16431479','1022751']	2012	2024-08-06T01:34:00.000Z			JPN	Asia		sputum	Homo sapiens	3	human																					632	632563253	381381587	PRJEB66375									tuberculosis: unclassified		Mycobacterium tuberculosis
SAMEA7554746	ERR4821378	WGS	PUBLIC HEALTH ENGLAND	ERX4691220	Illumina MiSeq	PAIRED	RANDOM	GENOMIC	ILLUMINA	ERS5311390	ERP124941	['PRJEB41201','ERR4821378','sample.24199','773303','project.PHE-TB','22474140','ERX4691220','SAMEA7554746','run.24199','ERS5311390','ERP124941','experiment.24199']		2021-11-11T02:12:00.000Z			GBR	Europe										S		S					S	S								414	414347355	241876113	PRJEB41201	Walker_2022							['CRyPTIC_PHE','input','Walker_2022']	tuberculosis: unclassified		Mycobacterium tuberculosis
SAMN29500382	SRR19977732	WGS	ENGELHARDT INSTITUTE OF MOLECULAR BIOLOGY RAS	SRX16019897	Illumina MiniSeq	PAIRED	RANDOM	GENOMIC	ILLUMINA	SRS13700141	SRP339780	['768108','SRS13700141','bp0','PRJNA768108','tb03_Js.003_S11_L001_R1_001.fastq.gz','SRP339780','SRX16019897','SAMN29500382','29500382','Js.003','SRR19977732']	2020	2022-07-05T10:58:00.000Z		55.751244 N 37.618423 E	RUS	Europe	Moscow	As reported: spinal fluid	Homo sapiens	3	human																					2550	2550102207	962828148	PRJNA768108								input	tuberculosis: unclassified		Mycobacterium tuberculosis
SAMEA104614422	ERR3273184	WGS	WELLCOME SANGER INSTITUTE	ERX3300058	HiSeq X Ten	PAIRED	RANDOM	GENOMIC	ILLUMINA	ERS2225704	ERP106291	['ERR3273184','ERP106291','IndoTBseq-sc-5161','SC_RUN_25515_8#293','531863','ERX3300058','PRJEB24463','SAMEA104614422','SC_EXP_25515_8#293','0d39fbdc-fc32-11e7-8f97-3c4a9275d6c8','ERS2225704','11384365']		2020-03-03T17:56:00.000Z			IDN	Asia	Bandung																									371	371655394	80717290	PRJEB24463			99.71	2015224	69	lineage4.9	MDR-TB	['diff','tbprofiler','R-MDR_IDN','tree','input']	tuberculosis: unclassified		Mycobacterium tuberculosis
SAMN08376368	SRR6480565	WGS	RADBOUDUMC	SRX3570217	Illumina HiSeq 2000	PAIRED	PCR	GENOMIC	ILLUMINA	SRS2841215	SRP130118	['SRR6480565','Index18_19_2.fq.gz','8376368','SRP130118','bp0','Index18_19','SRS2841215','900611','PRJNA430531','430531','SRX3570217','SAMN08376368']	2012	2018-01-18T11:16:00.000Z			IDN	Asia	Bandung	cerebrospinal fluid	Homo sapiens	3	human																					582	582238032	441239368	PRJNA430531			99.56	1668282	36	lineage2.2.2	HR-TB	['input','tree','diff','tbprofiler']	tuberculosis: human-adapted	L2	Mycobacterium tuberculosis
SAMEA113538055	['ERR11465951','ERR11465950']	WGS		['ERX10872107','ERX10872108']	NextSeq 500	PAIRED		GENOMIC	ILLUMINA	ERS15534476		['PRJEB62480','ERX10872107','SAMEA113538055','ena-EXPERIMENT-TAB-22-05-2023-12:53:16:244-7338','ERX10872108','ERS15534476','ERR11465951','d05d2f15-c027-4055-b906-d9d6d110849e','ena-RUN-TAB-22-05-2023-12:53:16:244-7339','ena-RUN-TAB-22-05-2023-12:53:16:244-7341','ERR11465950','ERP147571','979605','BTB-28','35506432','ena-EXPERIMENT-TAB-22-05-2023-12:53:16:244-7340']					BWA	Africa																										331	332357534	143889288	PRJEB62480			98.67	1831400	54	lineage4.1.1.3	Sensitive	['tree','Kopanyo','diff','input','tbprofiler']	tuberculosis: unclassified		Mycobacterium tuberculosis
SAMEA5163830	ERR4178193	WGS	WELLCOME SANGER INSTITUTE	ERX4141617	HiSeq X Ten	PAIRED	RANDOM	GENOMIC	ILLUMINA	ERS2971553	ERP112727	['ERX4141617','626130','The_Genomics_of_Multidrug_Resistant_Tuberculosis_Transmission__NIHR_funded_-sc-5364','PRJEB30294','ERS2971553','1bad63a8-6414-11e8-bf99-3c4a9275d6c8','ERP112727','SC_EXP_29544_1#179','ERR4178193','SAMEA5163830','SC_RUN_29544_1#179','15056393']		2020-05-29T15:39:00.000Z																														342	342784798	79096472	PRJEB30294			99.62	1864422	63	lineage4.1.1.3	Sensitive	['diff','input','tbprofiler','tree']	tuberculosis: unclassified		Mycobacterium tuberculosis
SAMEA7552813	ERR4819448	WGS	PUBLIC HEALTH ENGLAND	ERX4689290	Illumina HiSeq 2500	PAIRED	RANDOM	GENOMIC	ILLUMINA	ERS5309460	ERP124941	['22472205','ERS5309460','ERX4689290','773303','sample.22268','SAMEA7552813','PRJEB41201','run.22268','ERP124941','project.PHE-TB','experiment.22268','ERR4819448']		2021-11-10T21:17:00.000Z			GBR	Europe										S		R						S								470	470762905	189588334	PRJEB41201	Walker_2022		99.7	1847003	42	lineage4.9	HR-TB	['tbprofiler','Walker_2022','input','tree','diff','CRyPTIC_PHE']	tuberculosis: unclassified		Mycobacterium tuberculosis
SAMEA115739440	ERR13261954	WGS	UNIVERSITY OF OXFORD, NUFFIELD DEPARTMENT OF MEDIC	ERX12632367	Illumina NovaSeq 6000	PAIRED	RANDOM PCR	GENOMIC	ILLUMINA	ERS20249183	ERP161058	['1124794','ERX12632367','ERP161058','SAMEA115739440','PRJEB76547','6e8731880099','ERS20249183','ERR13261954','41867736','b28b5ff0-515d-42d2-bc0f-19e45ec26bb9','webin-reads-6e8731880099']	2021	2024-08-04T21:52:00.000Z			PER	South America																										888	888313974	292981645	PRJEB76547								CRyPTIC_2024	tuberculosis: unclassified		Mycobacterium tuberculosis
SAMN08709205	SRR6832747	WGS	SAN RAFFAELE	SRX3788830	Illumina HiSeq 2500	PAIRED	RANDOM	GENOMIC	ILLUMINA	SRS3041496	SRP128089	['8709205','SAMN08709205','SRX3788830','bp0','PRJNA428596','428596','SRP128089','SRR6832747','SRS3041496','85-3111_WGS','85-3111_090816_UKR_090816_100.gatk.bam','85-3111']		2018-03-14T10:42:00.000Z			UKR	Europe			Homo sapiens	3	human	S	S			S		S	S					S	S				S			236	236120224	119614921	PRJNA428596	CRyPTIC_WHO2021_PMC7612554		99.68	2003973	43	lineage4.3.3	Sensitive	['tree','input','tbprofiler','diff','Walker_2022']	tuberculosis: unclassified		Mycobacterium tuberculosis
SAMN19113248	SRR14519981	WGS	MDUPHL	SRX10865591	NextSeq 500	PAIRED	RANDOM	GENOMIC	ILLUMINA	SRS8960930	SRP319622	['SAMN19113248','AUSMDU00010290_R1.fq.gz','SRR14519981','19113248','bp0','PRJNA729189','729189','NS500345_HTYT2AFXX_AUSMDU00010290','SRX10865591','SRP319622','SRS8960930','AUSMDU00010290']	2003	2021-05-15T03:51:00.000Z			AUS	Oceania	Northern Territory		Homo sapiens	3	human																					576	576231833	270745723	PRJNA729189			99.24	1491867	50	lineage1.2.2.2	Sensitive	['input','tbprofiler','tree','diff']	tuberculosis: unclassified		Mycobacterium tuberculosis
SAMN33843454	SRR23961479	WGS	LANDSCAPE EPIDEMIOLOGY AND WILDLIFE DISEASES - CE3C	SRX19770040	Illumina NovaSeq 6000	PAIRED	RANDOM	GENOMIC	ILLUMINA	SRS17134405	SRP428142	['SRS17134405','SAMN33843454','SRX19770040','SRP428142','33843454','PRJNA946560','bp0','946560','SRR23961479','833-N0462_R1.fastq.gz','833']	2008	2024-02-22T02:44:00.000Z			PRT	Europe			Cervus elaphus	2	red deer																					2499	2499854400	822665622	PRJNA946560			94.8	1051958	35	La1.7.1	Other	['input','diff','tbprofiler','tree']	tuberculosis: animal-adapted	La1	Mycobacterium bovis
SAMN26038025	SRR18213748	WGS	MODMEDMICOXFORD	SRX14360436	Illumina HiSeq 2500	PAIRED	RANDOM	GENOMIC	ILLUMINA	SRS12173958	SRP076676	['302362','SRR18213748','MMMOSAM:4370947a-d317-421c-a93a-a92d5f54b681','SRP076676','26038025','SRX14360436','PRJNA302362','MMMOSRA:4370947a-d317-421c-a93a-a92d5f54b681','SAMN26038025','SRS12173958']	2010	2022-03-03T13:58:00.000Z			GBR	Europe	Birmingham		Homo sapiens	3	human																					208	208178600	135439621	PRJNA302362			99.34	1949769	44	lineage3.1.3	Sensitive	['diff','tbprofiler','tree','input']	tuberculosis: unclassified		Mycobacterium tuberculosis
SAMEA113537948	ERR11465833	WGS	FZB	ERX10871990	NextSeq 500	PAIRED		GENOMIC	ILLUMINA	ERS15534369	ERP147571	['d05d2f15-c027-4055-b906-d9d6d110849e','ERR11465833','BTB-207','ERX10871990','ERS15534369','SAMEA113537948','35506325','PRJEB62480','ena-RUN-TAB-22-05-2023-12:53:16:210-7105','ena-EXPERIMENT-TAB-22-05-2023-12:53:16:210-7104','979605','ERP147571']		2023-09-17T03:10:00.000Z			BWA	Africa																										587	587417985	261288857	PRJEB62480			87.63	1371351	37	lineage4.3.2.1	Other	['diff','Kopanyo','input','tbprofiler']	tuberculosis: unclassified		Mycobacterium tuberculosis
SAMN26442695	SRR18231775	AMPLICON	TGEN NORTH	SRX14373230	Illumina MiSeq	PAIRED	PCR	GENOMIC	ILLUMINA	SRS12186000	SRP339739	['bp0','PRJNA767896','SRR18231775','767896','TB-R27039-054_S1_L001_R1_001.fastq.gz','R27039_AMP','26442695','SAMN26442695','SRP339739','SRX14373230','R27039_AMP.0','SRS12186000']	2017	2022-03-04T19:48:00.000Z			ZAF	Africa	Capetown	sputum	Homo sapiens	3	human																					278	278529748	160416443	PRJNA767896									tuberculosis: unclassified		Mycobacterium tuberculosis
SAMN31672901	SRR22251652	WGS	INSTITUTE OF CLINICAL PATHOLOGY AND MEDICAL RESEARCH	SRX18228076	NextSeq 500	PAIRED	RANDOM	GENOMIC	ILLUMINA	SRS15724357	SRP407089	['SAMN31672901','17-3391-0439_1.fastq.gz','31672901','899911','17-3391-0439','SRX18228076','PRJNA899911','SRP407089','bp0','SRR22251652','SRS15724357']	2017	2022-11-10T00:00:00.000Z			AUS	Oceania	NSW		Homo sapiens	3	human																					532	532329682	235563746	PRJNA899911			99.3	1820929	60	lineage1.2.1.2.1	Sensitive	['diff','input','tree','tbprofiler']	tuberculosis: unclassified		Mycobacterium tuberculosis
SAMN12125134	SRR9588025	WGS	GENOSCREEN	SRX6353842	Illumina MiSeq	PAIRED	size fractionation	GENOMIC	ILLUMINA	SRS5016813	SRP211797	['SRS5016813','SRR9588025','5109-09_S101_R1_001.fastq.gz','SRX6353842','PRJNA550329','SRP211797','550329','SAMN12125134','5109-09','5109-09_S101','12125134']		2019-06-24T08:47:00.000Z		26.29 S 31.26 E	SWZ	Africa			Homo sapiens	3	human																					254	254237530	152741689	PRJNA550329			99.67	945862	50	lineage4.4.1.1	MDR-TB	['tbprofiler','diff','tree','input','Menardo_2021']	tuberculosis: human-adapted	L4	Mycobacterium tuberculosis
SAMEA13293931	ERR9119841	WGS	UNIVERSITY OF OXFORD, NUFFIELD DEPARTMENT OF MEDIC	ERX8662903	Illumina HiSeq 2500	PAIRED	RANDOM	GENOMIC	ILLUMINA	ERS10896858	ERP136047	['ERX8662903','ERR9119841','PRJEB51414','862825','ERP136047','SAMEA13293931','experiment.6335.b563e9e2','ERS10896858','sample.6335.e0413546','30299842','run.6335.1.a9835a9695c199a47f376111c727bbe9','project.SeqTreat_SwissTPH1']		2024-07-29T07:46:00.000Z																														638	638992458	167853288	PRJEB51414								CRyPTIC_SeqTreat_SwissTPH	tuberculosis: unclassified		Mycobacterium tuberculosis
SAMN07658662	SRR6046598	WGS	MODMEDMICOXFORD	SRX3193818	Illumina MiSeq	PAIRED	RANDOM	GENOMIC	ILLUMINA	SRS2519822	SRP117784	['SRX3193818','SRP117784','MMMOSAM:bf4d0f07-8b19-47da-aee8-a9acfc7f40f9','401515','PRJNA401515','7658662','MMMOSRA:bf4d0f07-8b19-47da-aee8-a9acfc7f40f9','SRS2519822','SAMN07658662','SRR6046598']	2016	2017-10-27T18:41:00.000Z			GBR	Europe	Oxford		Homo sapiens	3	human																					292	292420435	179460365	PRJNA401515									NTM: avium complex		Mycobacterium intracellulare subsp. chimaera
SAMEA1102312	ERR2510611	WGS	SAN RAFFAELE SCIENTIFIC INSTITUTE	ERX2530026	NextSeq 500	PAIRED	RANDOM	GENOMIC	ILLUMINA	ERS2394927	ERP107941	['ERX2530026','10121239','ERS2394927','ERP107941','PRJEB25972','sample.3621','run.3621','SAMEA1102312','ERR2510611','experiment.3621','493033','project.First_10k_genomes_study_set_3']		2021-10-23T14:09:00.000Z			PAK	Asia										R	S	R		S				R	R	S	S	S	R	S	R	280	280065526	122890158	PRJEB25972	['Walker_2022','CRyPTIC_reuse_table']							['Napier_2020','CRyPTIC_reuse_table','input','CRyPTIC_SanRaffaele','Walker_2022']	tuberculosis: human-adapted	L3	Mycobacterium tuberculosis
SAMEA112805728	ERR11082010	WGS	FZB	ERX10529379	NextSeq 500	PAIRED		GENOMIC	ILLUMINA	ERS14813274	ERP010814	['ERS14813274','ERP010814','PRJEB9680','ERR11082010','6377-02','ena-RUN-TAB-22-03-2023-09:39:46:248-142337','ena-EXPERIMENT-TAB-22-03-2023-09:39:46:248-142336','ena-STUDY-FZB-22-06-2015-17:16:39:392-292','SAMEA112805728','287903','ERX10529379','33893825']		2023-07-21T05:45:00.000Z																														650	650267205	292325524	PRJEB9680			99.46	1561203	53	lineage4	Sensitive	['diff','tree','tbprofiler','input']	tuberculosis: unclassified		Mycobacterium tuberculosis
SAMN09101567	SRR7068921	OTHER	MODMEDMICOXFORD	SRX3999846	Illumina MiSeq	PAIRED		OTHER	ILLUMINA	SRS3282034	SRP076676	['SRR7068921','9101567','PRJNA302362','302362','SRX3999846','SAMN09101567','SRS3282034','MMMOSAM:4b447ee1-4b6a-43c4-a9cc-d7543e1ee331','MMMOSRA:4b447ee1-4b6a-43c4-a9cc-d7543e1ee331','SRP076676']	2017	2018-04-26T14:16:00.000Z			GBR	Europe			Homo sapiens	3	human																					271	271439809	164356659	PRJNA302362									tuberculosis: unclassified		Mycobacterium tuberculosis
SAMD00142490	DRR188549	WGS	RIT_JATA	DRX179014	Illumina MiSeq	PAIRED	other	GENOMIC	ILLUMINA	DRS201035	DRP007602	['DRR188549','PRJDB7494','754720','DRX179014','DRP007602','SAMD00142490','DRS201035','20795368']	2017	2021-08-14T17:08:00.000Z			JPN	Asia	Kanto		Homo sapiens	3	human																					559	559846377	317996447	PRJDB7494			99.6	1669952	104	lineage2.2.1	Sensitive	['tree','tbprofiler','input','diff']	tuberculosis: unclassified		Mycobacterium tuberculosis
SAMEA13293524	ERR9119248	WGS	UNIVERSITY OF OXFORD, NUFFIELD DEPARTMENT OF MEDIC	ERX8662495	Illumina HiSeq 4000	PAIRED	RANDOM	GENOMIC	ILLUMINA	ERS10896451	ERP136044	['ERX8662495','ERR9119248','SAMEA13293524','PRJEB51412','30299483','sample.75.23fa2a24','run.75.1.17bddbf81d06ac82732a722a5877baf7','ERP136044','project.SeqTreat_Monash1','experiment.75.a9fc5130','ERS10896451','862824']		2024-08-07T13:53:00.000Z			AUS	Oceania																										726	726893768	390367800	PRJEB51412								CRyPTIC_Monash	tuberculosis: unclassified		Mycobacterium tuberculosis
SAMEA7702174	ERR4972556	WGS	HOSPITAL GENERAL UNIVERSITARIO GREGORIO MARANON	ERX4791212	NextSeq 500	PAIRED	PCR	GENOMIC	ILLUMINA	ERS5458684	ERP125674	['ERR4972556','ARG29306-18','698873','SAMEA7702174','ERX4791212','ERP125674','ERS5458684','PRJEB41837','ena-STUDY-Hospital General Universitario Gregorio Maranon-10-12-2020-11:15:07:381-97','17760188','ena-EXPERIMENT-Hospital General Universitario Gregorio Maranon-10-12-2020-12:56:41:077-86','ena-RUN-Hospital General Universitario Gregorio Maranon-10-12-2020-12:56:41:077-86']	2018	2021-02-07T05:51:00.000Z			ARG	South America			Homo sapiens	3	human																					371	371989863	150292314	PRJEB41837			99.65	2183494	69	lineage4.3.3	MDR-TB	['tbprofiler','tree','diff','standford','input']	tuberculosis: unclassified		Mycobacterium tuberculosis
SAMN13019367	SRR10436000	WGS	SEOUL NATIONAL UNIVERSITY	SRX7131770	Illumina NovaSeq 6000	PAIRED	RANDOM	GENOMIC	ILLUMINA	SRS5640772	SRP229646	['SRR10436000','13019367','SRS5640772','577108','PRJNA577108','SRX7131770','SRP229646','SAMN13019367','NTM-HOME-1-12P','1-12P.M_avium_subsp_avium_2285.sort.bam']	2018	2019-11-13T10:30:00.000Z	Mycobacterium Infections, Nontuberculous	37.56 N 126.97 E	KOR	Asia		As reported: Kitchen tap	Homo sapiens	3	human																					2461	2461542710	951962239	PRJNA577108									NTM: avium complex		Mycobacterium avium
SAMN30950189	SRR21691155	WGS	RIVM	SRX17688606	Illumina HiSeq 2500	PAIRED	RANDOM	GENOMIC	ILLUMINA	SRS15219993	SRP399356	['882748','PRJNA882748','SRS15219993','SRX17688606','RIVM1474.bam','SAMN30950189','bp0','RIVM1474','SRP399356','30950189','SRR21691155']	2017	2022-09-23T18:09:00.000Z			NLD	Europe		As reported: diagnostic sample	Homo sapiens	3	human																					475	475831668	151074615	PRJNA882748								input	tuberculosis: unclassified		Mycobacterium tuberculosis
SAMEA115739002	ERR13261202	WGS	UNIVERSITY OF OXFORD, NUFFIELD DEPARTMENT OF MEDIC	ERX12631615	NextSeq 500	PAIRED	RANDOM PCR	GENOMIC	ILLUMINA	ERS20248745	ERP161058	['ERX12631615','41857913','ERS20248745','ERP161058','webin-reads-faf87234555d','SAMEA115739002','faf87234555d','b28b5ff0-515d-42d2-bc0f-19e45ec26bb9','ERR13261202','1124794','PRJEB76547']	2020	2024-08-06T01:30:00.000Z			IND	Asia																										781	781683000	337012816	PRJEB76547								CRyPTIC_2024	tuberculosis: unclassified		Mycobacterium tuberculosis
SAMEA7541529	ERR4808992	WGS	CTB/NICD	ERX4678532	Illumina HiSeq 4000	PAIRED	RANDOM	GENOMIC	ILLUMINA	ERS5297982	ERP124931	['experiment.2890','773296','ERP124931','project.Gates_clinical_isolates','ERX4678532','SAMEA7541529','run.2890','sample.2890','22462986','ERS5297982','ERR4808992','PRJEB41191']		2021-11-11T01:17:00.000Z			ZAF	Africa						S				R	R	R	S	S				R		S	S	S	S	S	R	446	446599500	207802197	PRJEB41191	['Walker_2022','CRyPTIC_reuse_table']		99.39	1547595	53	lineage1.2.2.2	MDR-TB	['Walker_2022','CRyPTIC_CTB-NICD','tree','CRyPTIC_reuse_table','diff','tbprofiler','input']	tuberculosis: unclassified		Mycobacterium tuberculosis
SAMN06091803	SRR5065590	WGS	UNIVERSITY OF MELBOURNE	SRX2385954	Illumina HiSeq 2500	PAIRED	RANDOM	GENOMIC	ILLUMINA	SRS1828019	SRP094134	['PRJNA355614','6091803','355614','SRX2385954','bp0','02MTB2047_S23_L002_2.fastq.gz','SAMN06091803','SRR5065590','HCMC0106','SRP094134','SRS1828019']	2011-05	2016-11-30T23:07:00.000Z		10.82 N 106.63 E	VNM	Asia	Ho Chi Minh City	sputum	Homo sapiens	3	human																					405	405081526	195324358	PRJNA355614			99.17	1336998	44	lineage2.2.1	Other	['tbprofiler','Menardo_2021','Napier_2020','diff','input']	tuberculosis: human-adapted	L2.2.1	Mycobacterium tuberculosis
SAMEA115741157	ERR13266543	WGS	UNIVERSITY OF OXFORD, NUFFIELD DEPARTMENT OF MEDIC	ERX12636969	NextSeq 500	PAIRED	RANDOM PCR	GENOMIC	ILLUMINA	ERS20250900	ERP161058	['ERP161058','1124794','ERS20250900','PRJEB76547','41869095','webin-reads-e7f5567eade2','ERX12636969','SAMEA115741157','ERR13266543','e7f5567eade2','b28b5ff0-515d-42d2-bc0f-19e45ec26bb9']	2020	2024-08-25T01:29:00.000Z			IND	Asia																										578	578624100	262570695	PRJEB76547								CRyPTIC_2024	tuberculosis: unclassified		Mycobacterium tuberculosis
SAMN30185253	SRR20958080	WGS	UNIVERSIDAD DE ANTIOQUIA	SRX16976742	Illumina NovaSeq 6000	PAIRED	RANDOM	GENOMIC	ILLUMINA	SRS14563571	SRP390379	['MtbKDPD116','bp0','SRR20958080','867148','30185253','clean_KDPD116_1.fastq.gz','SRP390379','SAMN30185253','SRX16976742','PRJNA867148','SRS14563571','KDPD116']	2022	2022-08-08T08:10:00.000Z		6.26 N 75.5669 W	COL	South America		sputum	Homo sapiens	3	human																					1512	1512687562	472413188	PRJNA867148			99.67	1877665	64	lineage4.3.4.2	Sensitive	['diff','tbprofiler','tree','input','standford']	tuberculosis: unclassified		Mycobacterium tuberculosis
SAMN31031655	SRR21733096	WGS	MDUPHL	SRX17729134	NextSeq 500	PAIRED	RANDOM	GENOMIC	ILLUMINA	SRS15258592	SRP399923	['SRP399923','SRX17729134','31031655','SRR21733096','AUSMDU00051200','PRJNA857537','AUSMDU00051200_S172_R1_001.fastq.gz','SRS15258592','857537','SAMN31031655']	2020	2022-09-28T00:57:00.000Z			AUS	Oceania	Victoria		Homo sapiens	3	human																					970	970794606	445722524	PRJNA857537			99.81	1574618	55	lineage4.3.4.2	Sensitive	['diff','tree','input','tbprofiler']	tuberculosis: unclassified		Mycobacterium tuberculosis
SAMN21236126	SRR15723242	WGS	SHANGHI CDC	SRX12018516	Illumina HiSeq 2500	PAIRED	other	GENOMIC	ILLUMINA	SRS10023473	SRP335713	['PRJNA760838','SRP335713','21236126','SRR15723242','SAMN21236126','760838','bp0','c0459','C0459','SRS10023473','C0459.1.fastq.gz','SRX12018516']	2010-01	2021-09-05T09:26:00.000Z			CHN	Asia	Shanghai	sputum	Homo sapiens	3	human																					768	768081600	328241148	PRJNA760838			99.49	1625369	52	lineage2.2.1	Sensitive	['tbprofiler','diff','tree','input']	tuberculosis: unclassified		Mycobacterium tuberculosis
SAMEA5190028	ERR4188208	WGS	WELLCOME SANGER INSTITUTE	ERX4149977	HiSeq X Ten	PAIRED	RANDOM	GENOMIC	ILLUMINA	ERS2997522	ERP021867	['15093525','ERX4149977','Exploring_the_richness_of_Mycobacterium_bovis_strain_diversity-sc-4667','SC_RUN_29594_1#57','ERR4188208','SAMEA5190028','PRJEB19799','339443f2-ff90-11e8-9f73-3c4a9275d6c8','ERS2997522','480613','ERP021867','SC_EXP_29594_1#57']		2020-06-04T07:51:00.000Z			GBR	Europe																										241	241243942	94864942	PRJEB19799			31.95	425534	14	La1.8.1	Sensitive	['bovis_GBR','diff','input','tree','tbprofiler']	tuberculosis: animal-adapted	La1	Mycobacterium bovis
SAMN40566322	SRR28409391	WGS	WADSWORTH CENTER	SRX24013781	Illumina MiSeq	PAIRED	RANDOM	GENOMIC	ILLUMINA	SRS20808910	SRP338930	['40566322','IDR2100044008-01-01','SRX24013781','SRS20808910','IDR2100044008-01-01.R1.fastq.gz','SRR28409391','PRJNA766641','766641','SRP338930','SAMN40566322']	2021	2024-03-21T15:11:00.000Z			USA	North America	New York state		Homo sapiens	3	human																					529	529731207	350325403	PRJNA766641			99.71	1250569	67	lineage4.6.1.1	Sensitive	['input','diff','tree','tbprofiler']	tuberculosis: unclassified		Mycobacterium tuberculosis
SAMN40030928	SRR28044827	WGS	CHRISTIAN MEDICAL COLLAGE, VELLORE	SRX23696207	Illumina NovaSeq 6000	PAIRED	RANDOM	GENOMIC	ILLUMINA	SRS20527986	SRP226525	['SRS20527986','SAMN40030928','3304011927','40030928','SRP226525','SRR28044827','PRJNA575883','SRX23696207','575883','3304011927_R1.fastq.gz']	2022	2024-02-22T06:58:00.000Z		21.7679 N 78.8718 E	IND	Asia	Madhya Pradesh - Bhairopur		Homo sapiens	3	human																					1539	1539631334	675364646	PRJNA575883			99.03	1788254	44	lineage2.2.1	Pre-XDR-TB	['diff','tree','tbprofiler','input']	tuberculosis: unclassified		Mycobacterium tuberculosis
SAMEA13119889	ERR8775841	WGS	UNIVERSITY OF BASEL, SWITZERLAND	ERX8438556	Illumina MiSeq	SINGLE		GENOMIC	ILLUMINA	ERS10723855	ERP135588	['ERX8438556','PRJEB50999','ena-RUN-TAB-24-02-2022-09:36:14:173-98854','SAMEA13119889','G44827','e85ebed1-8b4e-426c-a0a5-d56f438d6aa3','ERR8775841','30046399','ena-EXPERIMENT-TAB-24-02-2022-09:36:14:173-98853','863195','ERS10723855','ERP135588']		2022-08-11T03:45:00.000Z			TZA	Africa			Homo sapiens	3	human																					685	685327622	198245581	PRJEB50999									tuberculosis: unclassified		Mycobacterium tuberculosis
SAMN06091759	SRR5065701	WGS	UNIVERSITY OF MELBOURNE	SRX2386065	Illumina HiSeq 2500	PAIRED	RANDOM	GENOMIC	ILLUMINA	SRS1828130	SRP094134	['SRR5065701','02MTB2111_S101_L001_2.fastq.gz','SRX2386065','SAMN06091759','355614','HCMC0062','6091759','SRS1828130','PRJNA355614','bp0','SRP094134']	2011-04	2016-11-30T23:11:00.000Z		10.82 N 106.63 E	VNM	Asia	Ho Chi Minh City	sputum	Homo sapiens	3	human																					574	574181471	275562823	PRJNA355614			99.36	1371557	45	lineage4.1.2.1	HR-TB	['diff','tree','Nimmo_2024','Menardo_2021','input','tbprofiler','Napier_2020']	tuberculosis: human-adapted	L4.1.2.1	Mycobacterium tuberculosis
SAMEA4798863	ERR2707148	WGS	INSTITUTE OF TROPICAL MEDICINE	ERX2721427	NextSeq 500	PAIRED	RANDOM	GENOMIC	ILLUMINA	ERS2618783	ERP109980	['ena-STUDY-Institute of tropical medicine-19-07-2018-15:36:50:145-547','ena-EXPERIMENT-Institute of tropical medicine-19-07-2018-15:36:42:896-239','ERX2721427','494011','ERS2618783','ERR2707148','ena-RUN-Institute of tropical medicine-19-07-2018-15:36:42:896-239','ERP109980','DRC-083051','SAMEA4798863','10199455','PRJEB27847']	2008	2018-10-09T05:36:00.000Z		4.4419° S, 15.2663° E	COD	Africa	Kinshasa	sputum	Homo sapiens	3	human																					717	717264290	309482777	PRJEB27847			99.74	1575148	55	lineage4.6.1.2	MDR-TB	['Napier_2020','input','Menardo_2021','tree','diff','tbprofiler']	tuberculosis: human-adapted	L4.6.1.2	Mycobacterium tuberculosis
SAMEA12854790	ERR11245785	WGS	SWISS TROPICAL AND PUBLIC HEALTH INSTITUTE	ERX10653989	Illumina NovaSeq 6000	SINGLE	RANDOM	GENOMIC	ILLUMINA	ERS10461678	ERP135175	['ena-RUN-TAB-17-04-2023-19:57:14:736-7668','ERX10653989','ERP135175','SAMEA12854790','G45499','ena-EXPERIMENT-TAB-17-04-2023-19:57:14:736-7667','8cc6b8bd-130a-4c76-a0b2-3197bafe5cc6','PRJEB50582','34308357','ERS10461678','ERR11245785','930268']	2015	2023-07-27T11:28:00.000Z			GEO	Asia		sputum																								247	247696440	86241496	PRJEB50582									tuberculosis: unclassified		Mycobacterium tuberculosis
SAMEA10029893	ERR7911140	WGS	FZB	ERX7478537	NextSeq 500	PAIRED		GENOMIC	ILLUMINA	ERS7708101	ERP132622	['ERR7911140','PRJEB48275','ERS7708101','ERP132622','SAMEA10029893','24681861','ena-STUDY-FZB-22-10-2021-10:26:06:450-343','794636','ena-EXPERIMENT-FZB-05-01-2022-10:45:57:306-298','15-01810','ERX7478537','ena-RUN-FZB-05-01-2022-10:45:57:306-298']		2022-05-09T05:49:00.000Z			VNM	Asia						S	S			S		R	S	S			S	R					S			795	795674806	351636536	PRJEB48275	Finci_2022		99.59	1452530	49	lineage2.2.1	RR-TB	['input','diff','tree','Finci_2022','tbprofiler']	tuberculosis: human-adapted	L2.2.1	Mycobacterium tuberculosis
SAMN15337175	SRR12062511	WGS	FUDAN UNIVERSITY	SRX8590418	Illumina HiSeq 2500	PAIRED	RANDOM PCR	GENOMIC	ILLUMINA	SRS6881568	SRP268168	['SAMN15337175','p14-1','SZ_2013_0056_R1.fastq.gz','SZ_2013_0056','SRR12062511','bp0','SRX8590418','640897','SRS6881568','PRJNA640897','SRP268168','15337175']	2013	2020-06-21T09:30:00.000Z			CHN	Asia	shenzhen	sputum	Homo sapiens	3	human																					1167	1167595500	476727354	PRJNA640897			91.13	1580307	54	lineage2.2.1	Pre-XDR-TB	['tree','input','diff','tbprofiler']	tuberculosis: unclassified		Mycobacterium tuberculosis
SAMN43397034	SRR30443508	WGS	WADSWORTH CENTER	SRX25869057	NextSeq 500	PAIRED	RANDOM	GENOMIC	ILLUMINA	SRS22482622	SRP338930	['SRS22482622','SRR30443508','766641','PRJNA766641','43397034','IDR2400012816-01-01.R1.fastq.gz','SAMN43397034','SRX25869057','SRP338930','IDR2400012816-01-01']	2024	2024-08-28T16:46:00.000Z			USA	North America	New York state	sputum	Homo sapiens	3	human																					617	617532360	270365551	PRJNA766641									tuberculosis: unclassified		Mycobacterium tuberculosis
SAMN08612716	SRR6785347	WGS	SAN RAFFAELE	SRX3744781	NextSeq 500	PAIRED	RANDOM	GENOMIC	ILLUMINA	SRS3001187	SRP128089	['3546-13_WGS','PRJNA428596','SRX3744781','SRR6785347','428596','SRS3001187','8612716','bp0','SAMN08612716','SRP128089','3546-13','3546-13_lib3516_nextseq_n0023_151bp.gatk.bam']		2018-02-27T06:06:00.000Z							Homo sapiens	3	human																					493	493615381	244152443	PRJNA428596			99.71	1410558	37	lineage2.2.1	Pre-XDR-TB	['diff','tbprofiler','tree','input']	tuberculosis: unclassified		Mycobacterium tuberculosis
SAMN07514406	SRR6241708	WGS	ECOLE POLYTECHNIQUE FEDERALE DE LAUSANNE	SRX3349197	Illumina HiSeq 2500	SINGLE	RANDOM	GENOMIC	ILLUMINA	SRS2648921	SRP072827	['ARLP_48','PRJNA317287','SRP072827','317287','SRS2648921','7514406','SRR6241708','SAMN07514406','ARLP_48_N-reads.fastq.gz','SRX3349197']	2015	2017-11-01T06:15:00.000Z	Leprosy		ETH	Africa	Oromia	skin	Homo sapiens	3	human																					546	546461712	199126291	PRJNA317287									leprosy		Mycobacterium leprae
SAMEA8718333	ERR8975082	WGS	CTB/NICD	ERX5543438	Illumina HiSeq 4000	PAIRED	RANDOM	GENOMIC	ILLUMINA	ERS6402779	ERP128647	['ERS6402779','ERX5543438','SAMEA8718333','PRJEB44577','project.Wellcome_clinical_isolates_site10','sample.14228','26339304','773351','run.14228.1','ERP128647','experiment.14228','ERR8975082']		2022-03-15T07:18:00.000Z			ZAF	Africa						S				S	S	S	S	S				S		S	S	S	S	S	S	531	531418200	226059208	PRJEB44577	CRyPTIC_reuse_table		99.52	1734444	59	lineage3	Sensitive	['diff','tree','tbprofiler','CRyPTIC_reuse_table','input','CRyPTIC_CTB-NICD']	tuberculosis: unclassified		Mycobacterium tuberculosis
SAMN31784865	SRR22333064	WGS	SHANGHAI JIAO TONG UNIVERSITY	SRX18306009	Illumina NovaSeq 6000	SINGLE		GENOMIC	ILLUMINA	SRS15796688	SRP408585	['SRR22333064','SRX18306009','SRP408585','903131','L1HGG290107--Mm087.R1.raw.fastq.gz','SRS15796688','bp0','31784865','PRJNA903131','BDQ-Mm087','SAMN31784865']	2022	2022-11-18T11:07:00.000Z		31.24 N 121.2636 E	CHN	Asia	Shanghai	laboratory, experimental evolution																								1406	1406687612	445258868	PRJNA903131									NTM: unclassified		Mycobacterium marinum
SAMEA9069813	ERR6362599	WGS	Swiss-TPH	ERX5627021	Illumina NovaSeq 6000	SINGLE	RANDOM	GENOMIC	ILLUMINA	ERS6798120	ERP129488	['ERR6362599','G45331_1','ERS6798120','PRJEB45389','ERX5627021','ERP129488','SAMEA9069813','20453100','737713','WGS RR-TB Khayelitsha']		2021-10-13T18:40:00.000Z			ZAF	Africa																										149	149875415	57987750	PRJEB45389								R-RR_HIVcoinf_ZAF	tuberculosis: unclassified		Mycobacterium tuberculosis
SAMEA115751668	ERR13292551	WGS	UNIVERSITY OF OXFORD, NUFFIELD DEPARTMENT OF MEDIC	ERX12663037	NextSeq 500	PAIRED	RANDOM PCR	GENOMIC	ILLUMINA	ERS20267955	ERP161058	['PRJEB76547','ERP161058','webin-reads-33fd77fa50a7','1124794','41910605','ERS20267955','ERR13292551','b28b5ff0-515d-42d2-bc0f-19e45ec26bb9','ERX12663037','33fd77fa50a7','SAMEA115751668']	2020	2024-08-10T13:51:00.000Z			DEU	Europe																										1288	1288755447	583691995	PRJEB76547								CRyPTIC_2024	tuberculosis: unclassified		Mycobacterium tuberculosis
SAMN09101505	SRR7069811	OTHER	MODMEDMICOXFORD	SRX4000742	Illumina MiSeq	PAIRED		OTHER	ILLUMINA	SRS3282914	SRP076676	['MMMOSAM:54be49d9-be45-4c19-9ef3-25446ed8587b','302362','SRP076676','SAMN09101505','SRX4000742','SRS3282914','PRJNA302362','MMMOSRA:54be49d9-be45-4c19-9ef3-25446ed8587b','9101505','SRR7069811']	2015	2018-04-26T14:23:00.000Z			GBR	Europe			Homo sapiens	3	human																					453	453084862	275668940	PRJNA302362									tuberculosis: unclassified		Mycobacterium tuberculosis
SAMN30959962	SRR21677871	WGS	SWANSEA UNIVERSITY	SRX17676178	Illumina MiSeq	PAIRED	RANDOM	GENOMIC	ILLUMINA	SRS15208061	SRP223057	['TB59','SAMN30959962','SRP223057','TB59_S59_L001_R1_001.fastq.gz','SRS15208061','SRR21677871','SRX17676178','PRJNA556450','30959962','BK12','556450']		2022-09-22T15:33:00.000Z			GBR	Europe																										76	76193282	42037874	PRJNA556450								input	tuberculosis: unclassified		Mycobacterium tuberculosis
SAMEA13294501	ERR9121207	WGS	UNIVERSITY OF OXFORD, NUFFIELD DEPARTMENT OF MEDIC	ERX8663207	Illumina MiSeq	PAIRED	RANDOM	GENOMIC	ILLUMINA	ERS10897427	ERP136048	['ERP136048','run.1410.1.352748b4d99b9f930f0be44d7f5f1827','30300139','862826','ERR9121207','ERX8663207','PRJEB51415','project.SeqTreat_Valencia1','sample.1410.85428e31','experiment.1410.7125e777','ERS10897427','SAMEA13294501']		2024-08-20T22:54:00.000Z			ESP	Europe	Valencia																									329	329064250	160140803	PRJEB51415								CRyPTIC_SeqTreat_Valencia	tuberculosis: unclassified		Mycobacterium tuberculosis
SAMN18793656	SRR14269948	WGS	NATIONAL INSTITUTE FOR COMMUNICABLE DISEASE CONTROL AND PREVENTION, CHINESE CENTER FOR DISEASE CONTR	SRX10631691	Illumina HiSeq 2000	SINGLE	RANDOM PCR	GENOMIC	ILLUMINA	SRS8727945	SRP315261	['SRX10631691','722811','SRR14269948','bp0','SAMN18793656','18793656','PRJNA722811','GZ10067','SRS8727945','SRP315261','ICDC_GZ10067','GZ10067.tar.gz']	2010	2021-04-19T04:22:00.000Z			CHN	Asia		sputum	Homo sapiens	3	human																					4	4166038	3017947	PRJNA722811									tuberculosis: unclassified		Mycobacterium tuberculosis
SAMEA115434296	ERR12796607	WGS	ST JAMES'S HOPSITAL	ERX12169816	Illumina MiSeq	PAIRED	PCR	GENOMIC	ILLUMINA	ERS18598104	ERP158935	['cc67b5fc-c9f7-4fb2-b822-825eaf48cad4','SAMEA115434296','ERR12796607','20IE72','ERX12169816','1094277','40644348','ERP158935','ena-RUN-TAB-26-03-2024-09:26:58:272-120735','ena-EXPERIMENT-TAB-26-03-2024-09:26:58:272-120734','PRJEB74244','ERS18598104']	2020	2024-08-02T20:37:00.000Z			IRL	Europe			Homo sapiens	3	human																					209	209457654	126065343	PRJEB74244									tuberculosis: unclassified		Mycobacterium tuberculosis
SAMEA13119695	['ERR8773688','ERR8773686']	WGS		['ERX8437064','ERX8437066']	Illumina HiSeq 2500	PAIRED		GENOMIC	ILLUMINA	ERS10723661		['863195','30046205','ena-RUN-TAB-24-02-2022-09:00:19:154-90794','ena-EXPERIMENT-TAB-24-02-2022-09:00:19:153-90791','ena-EXPERIMENT-TAB-24-02-2022-09:00:19:154-90793','ERX8437066','ERS10723661','G02720','ena-RUN-TAB-24-02-2022-09:00:19:153-90792','ERX8437064','SAMEA13119695','e85ebed1-8b4e-426c-a0a5-d56f438d6aa3','ERR8773686','ERP135588','PRJEB50999','ERR8773688']					PRT	Europe			Homo sapiens	3	human																					657	658010960	474001802	PRJEB50999			99.67	4662178	103	lineage4.3.2	HR-TB	['diff','input','tbprofiler','tree']	tuberculosis: unclassified		Mycobacterium tuberculosis
SAMEA1101787	ERR2510485	WGS	SAN RAFFAELE SCIENTIFIC INSTITUTE	ERX2529900	NextSeq 500	PAIRED	RANDOM	GENOMIC	ILLUMINA	ERS2394801	ERP107941	['SAMEA1101787','experiment.3495','ERR2510485','project.First_10k_genomes_study_set_3','sample.3495','ERP107941','493033','10121113','PRJEB25972','ERS2394801','ERX2529900','run.3495']		2021-10-23T14:08:00.000Z			PAK	Asia						S				S	S	R	S	S				S	S	S	S	S	S	S	S	305	305747549	139828950	PRJEB25972	['CRyPTIC_reuse_table','Walker_2022']							['input','Napier_2020','CRyPTIC_reuse_table','Walker_2022','CRyPTIC_SanRaffaele']	tuberculosis: human-adapted	L3	Mycobacterium tuberculosis
SAMN41664729	SRR29274177	WGS	FIND, THE FOUNDATION FOR INNOVATIVE NEW DIAGNOSTICS	SRX24791371	Illumina HiSeq 2000	PAIRED	RANDOM	GENOMIC	ILLUMINA	SRS21508597	SRP511583	['SAMN41664729','PRJNA1119915','SRR29274177','SRX24791371','SRP511583','EUST21156_lib76_R1.fastq.gz','bp0','41664729','SRS21508597','EUST21156','1119915']	2017-01	2024-06-04T09:42:00.000Z			ROU	Europe			Homo sapiens	3	human																					564	564414823	240245763	PRJNA1119915									tuberculosis: unclassified		Mycobacterium tuberculosis
SAMN09685301	SRR7535041	WGS	MAKERERE UNIVERSITY	SRX4402997	Illumina HiSeq 2000	PAIRED	RANDOM	GENOMIC	ILLUMINA	SRS3557490	SRP154271	['PRJNA481638','DS161_1.fq.gz','DS161','SRP154271','9685301','481638','SRR7535041','SRS3557490','DS_0001','bp0','SRX4402997','SAMN09685301']	2010	2018-08-09T09:55:00.000Z		0.18 N 32.34 E	UGA	Africa	Kampala	sputum	Homo sapiens	3	human																					452	452342000	310098813	PRJNA481638			99.17	1355334	31	lineage4.3.4.2	HR-TB	['input','diff','tbprofiler','tree','Menardo_2021']	tuberculosis: human-adapted	L4	Mycobacterium tuberculosis
SAMEA5189720	ERR4188128	WGS	WELLCOME SANGER INSTITUTE	ERX4149897	HiSeq X Ten	PAIRED	RANDOM	GENOMIC	ILLUMINA	ERS2997214	ERP021867	['PRJEB19799','Exploring_the_richness_of_Mycobacterium_bovis_strain_diversity-sc-4667','SC_RUN_29589_2#280','SAMEA5189720','480613','ERX4149897','SC_EXP_29589_2#280','ERR4188128','15093220','ERP021867','ERS2997214','1bcd7162-ff90-11e8-9f73-3c4a9275d6c8']		2020-06-04T07:51:00.000Z			GBR	Europe																										804	804571186	198278891	PRJEB19799			99.44	1714923	56	La1.8.1	Other	['diff','tree','input','tbprofiler','bovis_GBR']	tuberculosis: animal-adapted	La1	Mycobacterium bovis
SAMN15180186	SRR11972347	WGS	UNIVERSITY OF OTAGO	SRX8516028	Illumina MiSeq	PAIRED	RANDOM	GENOMIC	ILLUMINA	SRS6813684	SRP266712	['PRJNA638161','M010','SRX8516028','SRP266712','SAMN15180186','SRR11972347','M010_R1.fastq.gz','638161','15180186','SRS6813684']		2020-06-10T04:55:00.000Z		16.8409 N 96.1735 E	MMR	Asia	Yangon	sputum	Homo sapiens	3	human																					619	619158154	396949244	PRJNA638161			97.56	1202302	46	lineage2.2.1	MDR-TB	['input','tree','tbprofiler','diff']	tuberculosis: unclassified		Mycobacterium tuberculosis
SAMN08794972	SRR6896324	WGS	SAN RAFFAELE	SRX3846114	Illumina MiSeq	PAIRED	RANDOM	GENOMIC	ILLUMINA	SRS3090419	SRP128089	['DH00593002','DH00593002_S28.gatk.bam','PRJNA428596','SRS3090419','SAMN08794972','DH00593002_WGS','bp0','SRX3846114','SRP128089','SRR6896324','428596','8794972']		2018-03-27T13:25:00.000Z							Homo sapiens	3	human																					438	438377705	260903008	PRJNA428596			99.48	692609	31	lineage2.2.1	Sensitive	['tree','diff','tbprofiler','input']	tuberculosis: unclassified		Mycobacterium tuberculosis
SAMEA2177701	ERR405214	WGS	SC	ERX371575	Illumina HiSeq 2000	PAIRED	RANDOM	GENOMIC	ILLUMINA	ERS345795	ERP003812	['233675','2583294','SC_RUN_11076_2#45','TBP164-sc-2013-09-03T08:16:49Z-1686400','SC_EXP_11076_2#45','Illumina_sequencing_of_multidrug_resistant_Mycobacterium_tuberculosis__MTB__strains-sc-2013-08-29T17:10:53Z-2754','SAMEA2177701','ERP003812','ERR405214','ERS345795','ERX371575','PRJEB4519']		2014-03-04T22:12:00.000Z																														532	532077600	301648789	PRJEB4519			95.96	1676852	38	lineage4.1.2.1	HR-TB	['input','tbprofiler','tree','diff']	tuberculosis: unclassified		Mycobacterium tuberculosis
SAMN05577528	SRR4034571	WGS	HARVARD MEDICAL SCHOOL	SRX2025870	Illumina HiSeq 2000	PAIRED	RANDOM	GENOMIC	ILLUMINA	SRS1620299	SRP082185	['5577528','PRJNA323744','SRP082185','SRX2025870','323744','SAMN05577528','SRS1620299','SRR4034571','P42-Eta-B5','792-eAB5_1.fastq.gz']	2013-11			29.6483 S 30.3318 E	ZAF	Africa	Kwazulu-Natal	necropsy (morgue)	Homo sapiens	3	human																					512	512977384	341553837	PRJNA323744								['denylist','intrapatient_ZAF','Napier_2020','input']	tuberculosis: human-adapted	L4.1.2	Mycobacterium tuberculosis
SAMD00603650	DRR473817	WGS	KIH	DRX458046	NextSeq 550	PAIRED	RANDOM	GENOMIC	ILLUMINA	DRS329709	DRP010549	['DRS329709','1019517','SAMD00603650','37484840','DRX458046','DRP010549','DRR473817','PRJDB15809']	2017	2023-09-20T20:37:00.000Z			JPN	Asia	Hyogo, Kobe		Homo sapiens	3	human																					407	407406676	202998120	PRJDB15809			99.69	1493913	51	lineage4.9	Sensitive	['tree','input','diff','tbprofiler']	tuberculosis: unclassified		Mycobacterium tuberculosis
SAMN37848199	SRR26399940	WGS	UNIVERSITY OF MELBOURNE/ THE PETER DOHERTY INSTITUTE FOR INFECTION AND IMMUNITY	SRX22105791	Illumina HiSeq 4000	PAIRED	RANDOM	GENOMIC	ILLUMINA	SRS19170872	SRP466602	['SRR26399940','SRS19170872','Sample_280_1.fastq.gz','Sample_280','SRP466602','bp0','1028637','SRX22105791','SAMN37848199','37848199','PRJNA1028637']		2023-10-16T19:07:00.000Z		10.8231 N 106.6297 E	VNM	Asia	Ho Chi Minh City	sputum	Homo sapiens	3	human																					821	821946080	439672146	PRJNA1028637			99.42	1938085	44	lineage2.2.1	Sensitive	['diff','tbprofiler','tree','input']	tuberculosis: unclassified		Mycobacterium tuberculosis
SAMN04053709	SRR2502837	WGS	NATIONAL MICROBIOLOGY LABORATORY	SRX1281321	Illumina MiSeq	PAIRED	RANDOM	GENOMIC	ILLUMINA	SRS1086864	SRP064127	['SRP064127','run_TS_34_files','4053709','strain_68','SAMN04053709','SRS1086864','295328','SRX1281321','run_TS_34','PRJNA295328','SRR2502837']	2013	2015-09-23T15:33:00.000Z			CAN	North America			Homo sapiens	3	human																					764	764189618	518062509	PRJNA295328			99.82	1030093	65	lineage4.8	Sensitive	['diff','tbprofiler','tree','input']	tuberculosis: unclassified		Mycobacterium tuberculosis
SAMN42410215	SRR29772793	WGS	INDIAN COUNCIL FOR MEDICAL RESEARCH NATIONAL INSTITUTE OF RESEARCH IN TUBERCULOSIS	SRX25272732	Illumina MiSeq	PAIRED	PCR	GENOMIC	ILLUMINA	SRS21957166	SRP367420	['MD304_R1.fastq.gz','SRR29772793','SAMN42410215','SRX25272732','bp0','MD304','SRP367420','SRS21957166','822663','42410215','PRJNA822663','27256820']	2022	2024-07-11T01:34:00.000Z		13.07265210 N 80.25039808 E	IND	Asia			Homo sapiens	3	human																					994	994812462	413719916	PRJNA822663									tuberculosis: unclassified		Mycobacterium tuberculosis
SAMEA4846792	ERR3468753	WGS	WELLCOME SANGER INSTITUTE	ERX3490416	Illumina HiSeq X Ten	PAIRED	RANDOM	GENOMIC	ILLUMINA	ERS2666647	ERP021867	['12515350','ERX3490416','ERR3468753','ERS2666647','SC_RUN_26415_2#335','480613','Exploring_the_richness_of_Mycobacterium_bovis_strain_diversity-sc-4667','PRJEB19799','SAMEA4846792','ERP021867','540b2606-7498-11e8-bf99-3c4a9275d6c8','SC_EXP_26415_2#335']		2019-08-07T16:17:00.000Z			GBR	Europe																										721	721086004	328573117	PRJEB19799								['bovis_GBR','input']	tuberculosis: animal-adapted	La1	Mycobacterium bovis
SAMN41421572	SRR29055656	WGS	FIND, THE FOUNDATION FOR INNOVATIVE NEW DIAGNOSTICS	SRX24580169	Illumina HiSeq 2000	PAIRED	RANDOM	GENOMIC	ILLUMINA	SRS21320084	SRP507535	['6B1800_F50BC11B3CE8_IDR1700043538','PRJNA1109295','SRX24580169','SRR29055656','IDR1700043538-01-01_S3_L001_R1_001.fastq.gz','SRS21320084','41421572','SAMN41421572','6B1800_F50BC11B3CE8','1109295','SRP507535']	2017	2024-05-16T11:50:00.000Z			USA	North America			Homo sapiens	3	human																					482	482661498	314820599	PRJNA1109295								WHO_mutations_2023	tuberculosis: unclassified		Mycobacterium tuberculosis
SAMN30953655	SRR21663284	WGS	WADSWORTH CENTER	SRX17663021	Illumina MiSeq	PAIRED	RANDOM	GENOMIC	ILLUMINA	SRS15195095	SRP338930	['PRJNA766641','30953655','766641','SRP338930','IDR1700010206-01-01_S13_L001_R1_001.fastq.gz','SRS15195095','SRX17663021','IDR1700010206','SAMN30953655','SRR21663284']	2017	2022-09-21T16:20:00.000Z			USA	North America	New York state		Homo sapiens	3	human																					425	425189861	277540372	PRJNA766641			99.57	920850	47	lineage2.2.1	Sensitive	['tbprofiler','diff','input','tree']	tuberculosis: unclassified		Mycobacterium tuberculosis
SAMEA1405894	ERR117713	WGS	SC	ERX093987	Illumina HiSeq 2000	PAIRED	RANDOM	GENOMIC	ILLUMINA	ERS083232	ERP000276	['SAMEA1405894','S00007338-sc-2011-12-22T13:23:58Z-1328629','995154','ERP000276','SC_EXP_7554_5#63','ERS083232','PRJEB2221','203976','SC_RUN_7554_5#63','ERR117713','Mycobacterium tuberculosis pilot-sc-2010-07-26','ERX093987']		2014-09-22T13:07:00.000Z																														720	720683200	436026658	PRJEB2221			99.22	1842176	41	lineage3.1.3	Sensitive	['input','tbprofiler','tree','diff']	tuberculosis: unclassified		Mycobacterium tuberculosis
SAMEA7544616	ERR4811559	WGS	CCDC	ERX4681104	HiSeq X Ten	PAIRED	RANDOM	GENOMIC	ILLUMINA	ERS5301274	ERP124937	['ERS5301274','SAMEA7544616','sample.15173','773299','ERP124937','project.CDC_192','ERR4811559','PRJEB41197','ERX4681104','run.15173','experiment.15173','22464452']		2021-11-10T06:00:00.000Z			CHN	Asia						S	S			S	S	S	S	S				S	S	S	S	S	S	S	S	896	896701800	388128396	PRJEB41197	['CRyPTIC_reuse_table','Walker_2022']							['CRyPTIC_reuse_table','CRyPTIC_CCDC_CDC_192','Walker_2022','input']	tuberculosis: unclassified		Mycobacterium tuberculosis
SAMN36662708	SRR25389538	WGS	CHINESE ACADEMY OF SCIENCES	SRX21127557	Illumina MiSeq	PAIRED	PCR	GENOMIC	ILLUMINA	SRS18393071	SRP450880	['SRR25389538','SRS18393071','41_m0_L001_R1.fastq.gz','SAMN36662708','SRP450880','41_m0','36662708','SRX21127557','PRJNA996873','996873','117']	2015	2023-07-22T09:54:00.000Z			CHN	Asia	Tianjin	sputum	Homo sapiens	3	human																					1610	1610799144	673071915	PRJNA996873			99.54	1702533	58	lineage2.2.1	Pre-XDR-TB	['tbprofiler','input','diff','tree']	tuberculosis: unclassified		Mycobacterium tuberculosis
SAMEA104718803	ERR2446452	WGS	RIVM - NATIONAL INSTITUTE FOR PUBLIC HEALTH AND TH	ERX2465553	Illumina HiSeq 2500	SINGLE	RANDOM	GENOMIC	ILLUMINA	ERS2320186	ERP107526	['ena-STUDY-RIVM - National Institute for Public Health and the Environment-15-03-2018-13:44:58:461-243','448124','ERX2465553','WGSVNTR2016398','PRJEB25592','ena-EXPERIMENT-RIVM - National Institute for Public Health and the Environment-26-03-2018-16:05:17:755-398','ERR2446452','SAMEA104718803','8820735','ERP107526','ena-RUN-RIVM - National Institute for Public Health and the Environment-26-03-2018-16:05:17:755-398','ERS2320186']	2016	2019-06-11T17:55:00.000Z			NLD	Europe			Homo sapiens	3	human																					459	459070197	154068312	PRJEB25592								['WGS_2016_NLD','Napier_2020']	tuberculosis: human-adapted	L2.2.1	Mycobacterium tuberculosis
SAMN04407939	SRR3103523	WGS	NATIONAL MICROBIOLOGY LABORATORY	SRX1532173	Illumina MiSeq	PAIRED	RANDOM	GENOMIC	ILLUMINA	SRS1249484	SRP064127	['PRJNA295328','run_TS_75','SRP064127','SAMN04407939','295328','run_TS_75_files','SRX1532173','SRR3103523','4407939','SRS1249484']	2004	2016-01-15T13:11:00.000Z			CAN	North America			Homo sapiens	3	human																					822	822617315	535636455	PRJNA295328			99.79	1115356	75	lineage4.8	Sensitive	['diff','tree','input','tbprofiler']	tuberculosis: unclassified		Mycobacterium tuberculosis
SAMEA1119654	ERR2514473	WGS	PHE	ERX2533683	Illumina HiSeq 2500	PAIRED	RANDOM	GENOMIC	ILLUMINA	ERS2399063	ERP107961	['sample.6514','run.6514','493034','ERS2399063','PRJEB25991','SAMEA1119654','ERP107961','ERR2514473','10123600','ERX2533683','project.First_10k_genomes_study_set_4','experiment.6514']		2021-10-23T17:08:00.000Z			GBR	Europe	England									S		S					S	S								570	570065468	290132945	PRJEB25991	Walker_2022		99.55	1853312	61	lineage4.3.2.1	Sensitive	['Walker_2022','input','tbprofiler','CRyPTIC_PHE','tree','Napier_2020','diff']	tuberculosis: human-adapted	L4.3.2.1	Mycobacterium tuberculosis
SAMN07659925	SRR6044786	WGS	MODMEDMICOXFORD	SRX3192060	Illumina MiSeq	PAIRED	RANDOM	GENOMIC	ILLUMINA	SRS2520881	SRP117784	['SRR6044786','MMMOSAM:415afd57-9b70-4d32-a850-e50463670c02','PRJNA401515','MMMOSRA:415afd57-9b70-4d32-a850-e50463670c02','SRS2520881','SRP117784','401515','SAMN07659925','7659925','SRX3192060']	2016	2017-10-27T16:21:00.000Z			GBR	Europe	Oxford		Homo sapiens	3	human																					230	230647709	157016745	PRJNA401515									NTM: avium complex		Mycobacterium intracellulare
SAMEA7527266	ERR4798706	WGS	FOUNDATION FOR MEDICAL RESEARCH INDIA	ERX4668130	NextSeq 500	PAIRED	RANDOM	GENOMIC	ILLUMINA	ERS5283738	ERP124850	['ERR4798706','22460844','ERP124850','sample.27171','PRJEB41116','experiment.27171','run.27171','ERX4668130','project.Mumbai','773292','ERS5283738','SAMEA7527266']		2021-11-10T01:31:00.000Z			IND	Asia	Mumbai																									2851	2851519800	1102926748	PRJEB41116			99.61	1750664	48	lineage2.2.1	Pre-XDR-TB	['tree','CRyPTIC_IND','input','tbprofiler','diff']	tuberculosis: unclassified		Mycobacterium tuberculosis
SAMEA104362494	ERR2184653	WGS	UNIVERSIDAD PERUANA CAYETANO HEREDIA, PERU	ERX2240820	Illumina HiSeq 4000	PAIRED	RANDOM	GENOMIC	ILLUMINA	ERS1987472	ERP104985	['experiment.941','ERS1987472','project.Peru-set1-Tandem','ERP104985','sample.941','12061884','PRJEB23245','run.941','ERX2240820','SAMEA104362494','548708','ERR2184653']		2021-10-17T08:40:00.000Z			PER	South America						S				S	S	S	S	S				S		S	S	S	S	S	S	509	509710500	215693572	PRJEB23245	['Walker_2022','CRyPTIC_reuse_table']							['CRyPTIC_UPCH','Walker_2022','input','CRyPTIC_reuse_table']	tuberculosis: unclassified		Mycobacterium tuberculosis
SAMN31030305	SRR21732584	WGS	MDUPHL	SRX17728232	NextSeq 500	PAIRED	RANDOM	GENOMIC	ILLUMINA	SRS15257696	SRP399923	['SAMN31030305','AUSMDU00024323','SRR21732584','SRP399923','AUSMDU00024323_S22_R1_001.fastq.gz','PRJNA857537','857537','31030305','SRS15257696','SRX17728232']	2018	2022-09-27T23:40:00.000Z			AUS	Oceania	Victoria		Homo sapiens	3	human																					522	522500349	225866953	PRJNA857537			99.26	1580994	54	lineage1.1.1.1	Sensitive	['tbprofiler','tree','input','diff']	tuberculosis: unclassified		Mycobacterium tuberculosis
SAMN13208092	SRR10397191	WGS	NIH / NIAID	SRX7097436	Illumina MiSeq	PAIRED	RANDOM	GENOMIC	ILLUMINA	SRS5609806	SRP228479	['bp0','5245','PRJNA587747','SRP228479','13208092','SAMN13208092','TB-CPath-Shubladze-IS-1032-634_S90_R1_001.fastq.gz','SRR10397191','SRS5609806','SRX7097436','587747']	2018	2019-11-05T17:41:00.000Z		41.7151 N 44.8271 E	GEO	Asia	Tbilisi	sputum	Homo sapiens	3	human																					494	494624358	197357554	PRJNA587747			99.67	1783759	59	lineage4.8	Sensitive	['input','tree','tbprofiler','diff']	tuberculosis: unclassified		Mycobacterium tuberculosis
SAMEA3446744	ERR2517295	WGS	RIVM	ERX2536511	Illumina HiSeq 2500	PAIRED	RANDOM	GENOMIC	ILLUMINA	ERS2401973	ERP107973	['SAMEA3446744','493040','experiment.8787','project.First_10k_genomes_study_set_10','sample.8787','PRJEB26002','ERX2536511','ERS2401973','run.8787','10126632','ERR2517295','ERP107973']		2021-10-23T20:17:00.000Z			NLD	Europe										S		S					S	S	S							905	905929913	501833696	PRJEB26002	Walker_2022		99.31	1802127	47	lineage1.2.1.2.1	Sensitive	['CRyPTIC_RIVM','tbprofiler','Walker_2022','diff','input','tree','Napier_2020']	tuberculosis: human-adapted	L2.2.1	Mycobacterium tuberculosis
SAMEA112805115	ERR11081301	WGS	FZB	ERX10528669	NextSeq 500	PAIRED		GENOMIC	ILLUMINA	ERS14812661	ERP010814	['287903','ena-RUN-TAB-22-03-2023-09:21:25:375-112699','ena-STUDY-FZB-22-06-2015-17:16:39:392-292','ena-EXPERIMENT-TAB-22-03-2023-09:21:25:375-112698','ERS14812661','PRJEB9680','SAMEA112805115','ERR11081301','4604-03','ERP010814','ERX10528669','33893212']		2023-07-21T04:06:00.000Z																														608	608729490	263742339	PRJEB9680			99.67	1663617	57	lineage4.8	Sensitive	['tree','diff','input','tbprofiler']	tuberculosis: unclassified		Mycobacterium tuberculosis
SAMN08629032	SRR6797417	WGS	SAN RAFFAELE	SRX3756280	Illumina HiSeq 2500	PAIRED	RANDOM	GENOMIC	ILLUMINA	SRS3011974	SRP128089	['8629032','132259','SRX3756280','132259_WGS','428596','PRJNA428596','bp0','SRS3011974','SRR6797417','SAMN08629032','132259_210916_BGD_210916_100.gatk.bam','SRP128089']		2018-03-02T06:21:00.000Z			BGD	Asia			Homo sapiens	3	human					S		S		S				S	S				S			229	229559971	95678596	PRJNA428596	CRyPTIC_WHO2021_PMC7612554		99.23	1874476	39	lineage1.2.2.2	Sensitive	['Menardo_2021','tree','diff','input','tbprofiler','Walker_2022']	tuberculosis: human-adapted	L1.2.2	Mycobacterium tuberculosis
SAMEA7545475	ERR4811971	WGS	UNIVERSIDAD PERUANA CAYETANO HEREDIA	ERX4681961	Illumina NovaSeq 6000	PAIRED	RANDOM	GENOMIC	ILLUMINA	ERS5302131	ERP124939	['project.Peru_Wellcome','experiment.25508','SAMEA7545475','ERX4681961','PRJEB41199','sample.25508','ERR4811971','ERS5302131','ERP124939','22464864','run.25508','773301']	2018	2021-11-10T06:57:00.000Z			PER	South America						S				S	S	S	S	S				S		S	S	S	S	S		444	444133582	154313788	PRJEB41199	['CRyPTIC_reuse_table','Walker_2022']							['CRyPTIC_UPCH','Walker_2022','CRyPTIC_reuse_table','standford','input']	tuberculosis: unclassified		Mycobacterium tuberculosis
SAMN14344674	SRR11565543	AMPLICON	RUTGERS UNIVERSITY NEWARK	SRX8134818	Illumina MiSeq	PAIRED	PCR	GENOMIC	ILLUMINA	SRS6498228	SRP257019	['2492-DA-1485_S47_L001_R1_001.fastq','14344674','SRS6498228','SAMN14344674','PRJNA608724','SRR11565543','608724','SRX8134818','SRP257019','2492-DA-1485']		2020-04-17T23:33:00.000Z			UGA	Africa		sputum	Homo sapiens	3	human																					9	9443842	6316622	PRJNA608724									tuberculosis: unclassified		Mycobacterium tuberculosis
SAMN06628112	SRR5430746	WGS	INSTITUT PASTEUR DE MONTEVIDEO	SRX2720754	Illumina MiSeq	PAIRED	RANDOM	GENOMIC	ILLUMINA	SRS2111416	SRP102621	['SRP102621','6628112','SRS2111416','Tb86','Tb86_1.fastq','SRX2720754','PRJNA287158','TB86_S5_L001','SRR5430746','SAMN06628112','287158']	2014	2017-04-08T18:26:00.000Z		34.0948 S 56.2203 W	URY	South America	Florida	lymph node	Bos taurus	3	domestic cattle																					345	345926130	151650772	PRJNA287158			99.27	1819980	31	La1.8.1	Other	['tree','diff','tbprofiler','input']	tuberculosis: animal-adapted	La1	Mycobacterium bovis
SAMEA5190496	ERR3014602	WGS	SAN RAFFAELE RESEARCH INSTITUTE	ERX3017054	NextSeq 500	PAIRED	PCR	GENOMIC	ILLUMINA	ERS2997989	ERP112923	['ERX3017054','ERS2997989','ERP112923','512819','EXP-21-1-2018-12-19_13-39-19','PRJEB30463','10683038','11465 exp EXP-21-1-2018-12-19_13-39-19 run 1','ena-STUDY-SAN RAFFAELE RESEARCH INSTITUTE-18-12-2018-17:35:16:446-208','11465','SAMEA5190496','ERR3014602']	2013	2019-01-04T04:02:00.000Z			TUN	Africa																										451	451930868	170531403	PRJEB30463			99.66	1841331	61	lineage4.3.1	Pre-XDR-TB	['Menardo_2021','Napier_2020','tree','input','diff','tbprofiler']	tuberculosis: human-adapted	L4.3.1	Mycobacterium tuberculosis
SAMN32819196	SRR23174246	WGS	AGRIFOOD AND BIOSCIENCES INSTITUTE	SRX19124437	Illumina HiSeq X	PAIRED	PCR	GENOMIC	ILLUMINA	SRS16523711	SRP418517	['SRP418517','TVR724','925930','PRJNA925930','BTB_TVR_724','BTB_TVR_724_Bov_2007_6.263_NI_1.fastq.gz','SRX19124437','bp0','SRR23174246','32819196','SRS16523711','SAMN32819196']	2007	2023-01-20T19:01:00.000Z			GBR	Europe			Bos taurus	2	bovine																					264	264048400	103375737	PRJNA925930			99.45	2349633	55	La1.8.1	Other	['diff','tbprofiler','tree','input']	tuberculosis: animal-adapted	La1	Mycobacterium bovis
SAMN36619292	SRR25340973	WGS	NIH / NIAID	SRX21080187	Illumina HiSeq 1500	PAIRED	RANDOM	GENOMIC	ILLUMINA	SRS18349737	SRP450367	['996640','36619292','SRR25340973','SRS18349737','SRP450367','bp0','4700','SAMN36619292','SRX21080187','MNTB_016.filtered_2_bwa.1.fastq.gz','PRJNA996640']	2018	2023-07-19T18:36:00.000Z		13.3524 N 74.7868 E	IND	Asia	Manipal	sputum	Homo sapiens	3	human																					2094	2094340404	827901360	PRJNA996640			99.19	1818265	53	lineage3	Other	['input','tbprofiler','diff','tree']	tuberculosis: unclassified		Mycobacterium tuberculosis
SAMN14516567	SRR11461700	WGS	NOGUCHI MEMORIAL INSTITUTE FOR MEDICAL RESEARCH - UNIVERSITY OF GHANA	SRX8038967	Illumina HiSeq 2500	SINGLE	RANDOM	GENOMIC	ILLUMINA	SRS6410918	SRP254440	['SRS6410918','SRR11461700','G32792','TBNm 1995','SAMN14516567','14516567','bp0','G32792.R1.fastq.gz','PRJNA616081','616081','SRP254440','SRX8038967']	2013	2020-04-02T02:17:00.000Z		5.63 N 0.18 W	GHA	Africa			Homo sapiens	3	human																					376	376472880	175106253	PRJNA616081									tuberculosis: unclassified		Mycobacterium tuberculosis
SAMEA115475428	ERR12861911	WGS	FZB	ERX12234722	NextSeq 2000	PAIRED		GENOMIC	ILLUMINA	ERS18730761	ERP155761	['ERS18730761','58e09715-988e-44b5-93dc-ec559775a03f','PRJEB70863','ena-RUN-TAB-09-04-2024-07:38:17:660-278007','ena-EXPERIMENT-TAB-09-04-2024-07:38:17:660-278006','SAMEA115475428','42735652','ERX12234722','1099072','ERP155761','22005901','ERR12861911']	2021	2024-08-03T22:29:00.000Z			DEU	Europe																										570	570764744	211862698	PRJEB70863									NTM: avium complex		Mycobacterium avium
SAMN43780289	SRR30673263	WGS	FIND, THE FOUNDATION FOR INNOVATIVE NEW DIAGNOSTICS	SRX26091698	Illumina HiSeq X	PAIRED	RANDOM	GENOMIC	ILLUMINA	SRS22658016	SRP532857	['1160005','43780289','SAMN43780289','SRS22658016','SRR30673263','WGS-TB038050175','SRX26091698','TB038050175_R1.fastq.gz','PRJNA1160005','SRP532857','TB038050175']	2021	2024-09-16T04:54:00.000Z			IND	Asia		sputum	Homo sapiens	3	human																					889	889462782	384448287	PRJNA1160005									tuberculosis: unclassified		Mycobacterium tuberculosis
SAMN05915286	SRR28393605	WGS	FIND, THE FOUNDATION FOR INNOVATIVE NEW DIAGNOSTICS	SRX23998403	Illumina HiSeq 2500	PAIRED	RANDOM	GENOMIC	ILLUMINA	SRS20794973	SRP496567	['WGS-Peru4734','00-10219','SRP496567','SRS20794973','PRJNA343736','SAMN05915286','Peru4734_R1.fastq.gz','SRX23998403','343736','SRR28393605','5915286']	2012	2024-03-20T07:44:00.000Z		12 S 77 W	PER	South America	Lima	As reported: patient	Homo sapiens	3	human																					604	604776750	282550646	PRJNA343736			99.51	1856329	53	lineage4.1.1.1	MDR-TB	['input','tbprofiler','diff','tree','standford']	tuberculosis: unclassified		Mycobacterium tuberculosis
SAMN07236375	SRR5709771	WGS	MAHIDOL UNIVERSITY	SRX2930606	Illumina HiSeq 2000	PAIRED	RANDOM	GENOMIC	ILLUMINA	SRS2293318	SRP109608	['WMB356_DS-21015','7236375','PRJNA390471','SRR5709771','SAMN07236375','390471','SRS2293318','PRJNA390052','SRP109608','HS007-PE-R00009_AH2J2MBBXX.WMB356-CATGATAC_S135_L004_R2.fastq','SRX2930606']	2009	2017-06-19T11:01:00.000Z		13.7563 N 100.5018 E	THA	Asia	Bangkok	sputum	Homo sapiens	3	human																					253	253098600	110857121	PRJNA390471			99.53	1246207	43	lineage2.2.1	Sensitive	['tbprofiler','tree','Napier_2020','Menardo_2021','input','diff']	tuberculosis: human-adapted	L2.2.1	Mycobacterium tuberculosis
SAMEA7527038	ERR4798479	WGS	FOUNDATION FOR MEDICAL RESEARCH INDIA	ERX4667902	NextSeq 500	PAIRED	RANDOM	GENOMIC	ILLUMINA	ERS5283510	ERP124850	['22460600','PRJEB41116','project.Mumbai','ERX4667902','SAMEA7527038','ERR4798479','ERP124850','ERS5283510','run.14984','773292','sample.14984','experiment.14984']		2021-11-10T01:26:00.000Z			IND	Asia	Mumbai					S	S				S	R	S	S							S		S	S		1033	1033779220	445505389	PRJEB41116	Walker_2022		99.49	1688013	53	lineage2.2.1	Pre-XDR-TB	['tbprofiler','input','tree','Walker_2022','CRyPTIC_IND','diff']	tuberculosis: unclassified		Mycobacterium tuberculosis
SAMEA13321106	ERR9285913	WGS	FZB	ERX8828026	NextSeq 500	PAIRED		GENOMIC	ILLUMINA	ERS10923842	ERP135372	['ERS10923842','ERP135372','ERX8828026','ena-EXPERIMENT-TAB-15-03-2022-16:45:22:014-9566','2cd0bdb6-32c5-4af0-bebb-b7a34ee46296','SAMEA13321106','27174840','PRJEB50767','284-GK','822241','ena-RUN-TAB-15-03-2022-16:45:22:014-9567','ERR9285913']		2022-05-20T07:44:00.000Z			KEN	Africa	Nairobi																									776	776920197	325984118	PRJEB50767			99.61	1639287	56	lineage4.1.2.1	Sensitive	['WGS_KEN','tree','diff','input','tbprofiler']	tuberculosis: unclassified		Mycobacterium tuberculosis
SAMN25888778	SRR18002930	WGS	NATIONAL INSTITUTE FOR COMMUNICABLE DISEASE CONTROL AND PREVENTION, CHINESE CENTER FOR DISEASE CONTR	SRX14158587	Illumina HiSeq 1000	PAIRED	RANDOM	GENOMIC	ILLUMINA	SRS11983830	SRP359570	['SRS11983830','CORONAVIRIDAE','SAMN25888778','bp0','25888778','SRP359570','SRX14158587','PRJNA806507','806507','SRR18002930','UM210129T0076_1.fq.gz','UM210129T0076']	2020	2022-02-13T06:56:00.000Z			CHN	Asia	Shanghai		Homo sapiens	3	human																					486	486096900	152572151	PRJNA806507								input	tuberculosis: unclassified		Mycobacterium tuberculosis
SAMEA2783191	ERR751754	WGS	SC	ERX695436	Illumina HiSeq 2000	PAIRED	RANDOM	GENOMIC	ILLUMINA	ERS552936	ERP006738	['12305-sc-2108037','3337158','SC_RUN_14722_2#33','ERP006738','The_interaction_between_the_host_and_pathogen_genetics_in_susceptibility_to_pulmonary_tuberculosis-sc-3274','PRJEB7056','ERS552936','272028','SC_EXP_14722_2#33','ERR751754','SAMEA2783191','ERX695436']	2004	2016-01-09T04:46:00.000Z			THA	Asia																										510	510715400	281478232	PRJEB7056			99.29	1574935	35	lineage1.1.3.3	Sensitive	['Napier_2020','Menardo_2021','tbprofiler','diff','tree','input']	tuberculosis: human-adapted	L1.1.3.3	Mycobacterium tuberculosis
SAMN43397199	SRR30443592	WGS	WADSWORTH CENTER	SRX25868973	NextSeq 550	PAIRED	RANDOM	GENOMIC	ILLUMINA	SRS22482539	SRP338930	['SRS22482539','PRJNA766641','43397199','SRP338930','SRR30443592','SAMN43397199','IDR2400026219-01-01.R1.fastq.gz','IDR2400026219-01-01','SRX25868973','766641']	2024	2024-08-28T16:46:00.000Z			USA	North America	New York state	sputum	Homo sapiens	3	human																					416	416315797	189238811	PRJNA766641									tuberculosis: unclassified		Mycobacterium tuberculosis
SAMEA5569930	ERR3287736	WGS	UNIVERSIDAD PERUANA CAYETANO HEREDIA, PERU	ERX3314245	Illumina HiSeq 4000	PAIRED	RANDOM	GENOMIC	ILLUMINA	ERS3371951	ERP114885	['run.11762','ERP114885','11622214','PRJEB32234','ERX3314245','experiment.11762','project.Gates_clinical_isolates_Peru','542465','sample.11762','ERS3371951','ERR3287736','SAMEA5569930']		2021-11-03T09:42:00.000Z			PER	South America						S	S			S	S	R	S	S				R	S	S	S	S	S	S	R	546	546633000	228744369	PRJEB32234	['Walker_2022','CRyPTIC_reuse_table']		99.66	1734782	59	lineage4.8	MDR-TB	['diff','Walker_2022','CRyPTIC_UPCH','CRyPTIC_reuse_table','tbprofiler','tree','input']	tuberculosis: unclassified		Mycobacterium tuberculosis
SAMEA95412418	ERR1873526	WGS	UNIVERSITY OF CAPE TOWN	ERX1934051	Illumina HiSeq 2000	PAIRED	size fractionation	GENOMIC	ILLUMINA	ERS1565331	ERP015827	['SAMEA95412418','ena-RUN-UNIVERSITY OF CAPE TOWN-07-03-2017-11:20:02:664-138','374682','ena-EXPERIMENT-UNIVERSITY OF CAPE TOWN-07-03-2017-11:20:02:664-138','PRJEB14199','ERS1565331','6553221','ERR1873526','R4577','ERP015827','ena-STUDY-UNIVERSITY OF CAPE TOWN-31-05-2016-14:43:35:710-24','ERX1934051']	2008	2017-03-12T14:07:00.000Z			ZAF	Africa		sputum	Homo sapiens	3	human	R	R		R	R	S	R	R	R	R	S	R	R	R							766	766126173	377448357	PRJEB14199	Coll_2018		99.18	1514976	35	lineage2.2.2	Pre-XDR-TB	['tree','tbprofiler','Napier_2020','Menardo_2021','R-XDR_ZAF','Nimmo_2024','input','diff','Coll_2018']	tuberculosis: human-adapted	L2.2.2	Mycobacterium tuberculosis
SAMN12551550	SRR10040339	WGS	FUDAN UNIVERSITY	SRX6775406	Illumina HiSeq 2000	PAIRED	RANDOM PCR	GENOMIC	ILLUMINA	SRS5322493	SRP219763	['SZ_2016_0141_R1.fastq.gz','12551550','PRJNA559678','MTB_SZ_2016_0141','SRP219763','SAMN12551550','559678','SRX6775406','SRR10040339','SZ_2016_0141','bp0','SRS5322493']	2017	2019-08-30T14:21:00.000Z		22.55 N 114.06 E	CHN	Asia	Shenzhen	sputum	Homo sapiens	3	human																					560	560245500	225206143	PRJNA559678			99.54	1707908	58	lineage2.2.1	Pre-XDR-TB	['R-MDR_2013-17_Shenzhen_CHN','input','diff','tbprofiler','Menardo_2021','tree']	tuberculosis: human-adapted	L2	Mycobacterium tuberculosis
SAMEA112800892	ERR11050895	WGS	FZB	ERX10497686	NextSeq 500	PAIRED		GENOMIC	ILLUMINA	ERS14808438	ERP010814	['ERX10497686','ERP010814','287903','21005628','ERS14808438','ena-EXPERIMENT-TAB-21-03-2023-10:58:00:120-108049','PRJEB9680','SAMEA112800892','ena-RUN-TAB-21-03-2023-10:58:00:120-108050','ena-STUDY-FZB-22-06-2015-17:16:39:392-292','ERR11050895','33852948']		2023-07-20T23:22:00.000Z																														577	577346607	273765806	PRJEB9680			99.38	1402894	44	lineage4.1.2.1	Sensitive	['tbprofiler','input','tree','diff']	tuberculosis: unclassified		Mycobacterium tuberculosis
SAMEA8718658	ERR8975530	WGS	CTB/NICD	ERX5543762	Illumina HiSeq 4000	PAIRED	RANDOM	GENOMIC	ILLUMINA	ERS6403103	ERP128647	['project.Wellcome_clinical_isolates_site10','run.15361.1','ERS6403103','26339627','SAMEA8718658','ERP128647','PRJEB44577','ERR8975530','experiment.15361','sample.15361','ERX5543762','773351']		2022-03-15T07:28:00.000Z			ZAF	Africa						S				S	S	S	S	S				S		S	S	S	S	S	S	439	439273800	189441633	PRJEB44577	CRyPTIC_reuse_table		99.6	1776135	61	lineage2.2.1	Sensitive	['diff','tbprofiler','CRyPTIC_reuse_table','CRyPTIC_CTB-NICD','input','tree']	tuberculosis: unclassified		Mycobacterium tuberculosis
SAMEA8989164	ERR6336708	WGS	LSHTM	ERX5968385	Illumina NovaSeq 6000	PAIRED	PCR	GENOMIC	ILLUMINA	ERS6671864	ERP130668	['ntms2016_ntps_2016_053','ena-RUN-LSHTM-20-07-2021-14:55:36:164-22','PRJEB46482','ERS6671864','ena-EXPERIMENT-LSHTM-20-07-2021-14:55:36:164-22','748663','ena-STUDY-LSHTM-20-07-2021-14:03:43:317-406','SAMEA8989164','ERR6336708','20376763','ERX5968385','ERP130668']		2021-09-27T04:42:00.000Z																														602	602800290	234195171	PRJEB46482								input	tuberculosis: unclassified		Mycobacterium tuberculosis
SAMN41724162	SRR29440838	WGS	SAPPHE	SRX24952977	NextSeq 500	PAIRED	RANDOM	GENOMIC	ILLUMINA	SRS21656687	SRP514414	['PRJNA1120504','1649140103','SRP514414','41724162','SRR29440838','SRX24952977','SRS21656687','1649140103_R1.fastq.gz','1120504','SAMN41724162']	2016	2024-06-17T19:11:00.000Z			AUS	Oceania			Homo sapiens	3	human																					647	647617863	286389796	PRJNA1120504									tuberculosis: unclassified		Mycobacterium tuberculosis
SAMEA112804235	ERR11044551	WGS	FZB	ERX10491342	NextSeq 500	PAIRED		GENOMIC	ILLUMINA	ERS14811781	ERP010814	['19009723','ERS14811781','33856290','ena-STUDY-FZB-22-06-2015-17:16:39:392-292','ERR11044551','SAMEA112804235','287903','ena-EXPERIMENT-TAB-21-03-2023-10:23:43:185-80047','ERX10491342','PRJEB9680','ERP010814','ena-RUN-TAB-21-03-2023-10:23:43:186-80048']		2023-07-20T20:57:00.000Z																														715	715875246	316952820	PRJEB9680			99.4	1612494	54	lineage4.2.1	Sensitive	['tbprofiler','diff','input','tree']	tuberculosis: unclassified		Mycobacterium tuberculosis
SAMEA5056380	ERR2864289	WGS	NATIONAL INSTITUTE OF HEALTH DR. RICARDO JORGE	ERX2870481	Illumina MiSeq	PAIRED	RANDOM	GENOMIC	ILLUMINA	ERS2867555	ERP111748	['PT_TB0034','INSA_27102018','ERS2867555','505027','ERP111748','10401301','SAMEA5056380','ERR2864289','PRJEB29446','ERX2870481']	2016	2018-11-09T14:21:00.000Z			PRT	Europe																										1070	1070033324	695024399	PRJEB29446			99.83	1363886	75	lineage4.3.4.2	MDR-TB	['Menardo_2021','Napier_2020','tree','input','tbprofiler','diff']	tuberculosis: human-adapted	L4.3.4.2	Mycobacterium tuberculosis
SAMN11086797	SRR8698499	WGS	HARVARD MEDICAL SCHOOL	SRX5494254	Illumina HiSeq 2500	PAIRED	RANDOM	GENOMIC	ILLUMINA	SRS4464081	SRP187906	['SRP187906','bp0','3308-5_ACAGTG_L003','11086797','SRX5494254','M0003308-5','PRJNA526078','SAMN11086797','3308-5_ACAGTG_L003_R1.fastq.gz','526078','SRS4464081','SRR8698499']	2010	2019-03-07T18:41:00.000Z		12 S 77 W	PER	South America			Homo sapiens	3	human																					1807	1807427800	1092769366	PRJNA526078			99.62	1660769	37	lineage4.3.3	HR-TB	['tree','tbprofiler','diff','standford','Menardo_2021','input','cluster_R-various_PER']	tuberculosis: human-adapted	L4	Mycobacterium tuberculosis
SAMEA7547306	ERR4813800	WGS	BRAZIL	ERX4683790	Illumina HiSeq 4000	PAIRED	RANDOM	GENOMIC	ILLUMINA	ERS5303960	ERP124940	['ERX4683790','sample.16662','run.16662','PRJEB41200','experiment.16662','773302','ERR4813800','22466699','SAMEA7547306','project.Brazil','ERS5303960','ERP124940']	2018	2021-11-10T11:02:00.000Z			BRA	South America						S				S	S	R	S	S				S		S	S	S	S	S	S	522	522430500	227938097	PRJEB41200	['CRyPTIC_reuse_table','Walker_2022']		99.56	1725046	53	lineage4.1.2	HR-TB	['diff','standford','tree','input','CRyPTIC_reuse_table','tbprofiler','CRyPTIC_BRA','Walker_2022']	tuberculosis: unclassified		Mycobacterium tuberculosis
SAMN21882826	SRR16100727	WGS	WADSWORTH CENTER - NYS DOH	SRX12386780	Illumina MiSeq	PAIRED	RANDOM	GENOMIC	ILLUMINA	SRS10356922	SRP338930	['SRX12386780','SRP338930','PRJNA766641','IDR1900007736','IDR1900007736-01-01_S11_L001_R1_001.fastq.gz','766641','21882826','SAMN21882826','SRS10356922','SRR16100727']	2018	2021-09-28T16:35:00.000Z			USA	North America	New York state		Homo sapiens	3	human						S															502	502669256	299174269	PRJNA766641	CRyPTIC_WHO2021_PMC7612554		99.59	1523526	76	lineage2.2.1	Sensitive	['tree','tbprofiler','diff','Walker_2022','input']	tuberculosis: unclassified		Mycobacterium tuberculosis
SAMN31030061	SRR21732540	WGS	MDUPHL	SRX17728276	NextSeq 500	PAIRED	RANDOM	GENOMIC	ILLUMINA	SRS15257740	SRP399923	['SRX17728276','SAMN31030061','AUSMDU00017042','PRJNA857537','31030061','SRR21732540','SRP399923','AUSMDU00017042_S3_R1_001.fastq.gz','857537','SRS15257740']	2018	2022-09-27T23:41:00.000Z			AUS	Oceania	Victoria		Homo sapiens	3	human																					971	971282781	434157597	PRJNA857537			99.46	1624493	56	lineage4.2.2.2	Sensitive	['diff','tree','input','tbprofiler']	tuberculosis: unclassified		Mycobacterium tuberculosis
SAMEA112799703	ERR11049565	WGS	FZB	ERX10496355	NextSeq 500	PAIRED		GENOMIC	ILLUMINA	ERS14807249	ERP010814	['ena-EXPERIMENT-TAB-21-03-2023-10:57:59:583-105389','33851759','ERR11049565','ena-RUN-TAB-21-03-2023-10:57:59:583-105390','ena-STUDY-FZB-22-06-2015-17:16:39:392-292','PRJEB9680','ERX10496355','287903','ERS14807249','20005509','SAMEA112799703','ERP010814']		2023-07-20T21:56:00.000Z																														614	614312764	275099535	PRJEB9680			99.48	1604775	53	lineage2.2.1	Pre-XDR-TB	['tbprofiler','diff','tree','input']	tuberculosis: unclassified		Mycobacterium tuberculosis
SAMEA2710784	ERR718290	WGS	SC	ERX662212	Illumina HiSeq 2000	PAIRED	RANDOM	GENOMIC	ILLUMINA	ERS531741	ERP006738	['ERS531741','3310182','The_interaction_between_the_host_and_pathogen_genetics_in_susceptibility_to_pulmonary_tuberculosis-sc-3274','9315-sc-2107377','ERP006738','ERX662212','SC_RUN_14448_6#5','SC_EXP_14448_6#5','ERR718290','PRJEB7056','SAMEA2710784','272028']		2016-01-11T20:47:00.000Z			THA	Asia																										444	444838400	215840453	PRJEB7056			99.55	1620911	37	lineage2.2.1	Sensitive	['tree','Menardo_2021','input','Napier_2020','tbprofiler','diff']	tuberculosis: human-adapted	L2.2.1	Mycobacterium tuberculosis
SAMN35622539	SRR24828605	WGS	NATIONAL CENTER FOR BIOTECHNOLOGY	SRX20593508	Illumina MiSeq	PAIRED	RANDOM	GENOMIC	ILLUMINA	SRS17893998	SRP441153	['SRP441153','6646','980215','6646_S18_R1.fastq','bp0','SRR24828605','SAMN35622539','SRS17893998','SRX20593508','35622539','PRJNA980215','S18']	2022	2023-06-05T14:27:00.000Z		51.17 N 71.44 E	KAZ	Asia	Astana	sputum	Homo sapiens	3	human																					625	625775029	414251673	PRJNA980215			99.39	1324618	45	lineage2.2.1	Pre-XDR-TB	['diff','tree','input','tbprofiler']	tuberculosis: unclassified		Mycobacterium tuberculosis
SAMEA114089528	ERR11775647	WGS	UCL CENTRE FOR CLINICAL MICROBIOLOGY	ERX11174311	NextSeq 550	PAIRED	RANDOM	GENOMIC	ILLUMINA	ERS16073371	ERP149436	['4da99455-d94f-43bb-96cc-eb7e1d7e89c2','ERS16073371','ERR11775647','SAMEA114089528','TBA_303','41282910','ERX11174311','1109088','webin-reads-TBA_303','ERP149436','PRJEB64299']	2019	2024-07-27T02:00:00.000Z		UCL CCM	ZAF	Africa			Homo sapiens	3	human																					1240	1240733176	488640119	PRJEB64299									tuberculosis: unclassified		Mycobacterium tuberculosis
SAMEA2534690	['ERR552499','ERR552498']	WGS		['ERX511567','ERX511568']	Illumina HiSeq 2500	PAIRED		GENOMIC	ILLUMINA	ERS458092		['ERR552499','2106-06_lib764_hpi_2013-11-11_150bp','ERP010814','3794087','PRJEB9680','2106-06_lib764_hpi_2013-12-19_150bp','287903','ena-STUDY-FZB-22-06-2015-17:16:39:392-292','SAMEA2534690','2106-06','ERR552498','ERS458092','ERX511568','ERX511567']					UZB	Asia						S	S			R		R					R	R	R				S			329	329212200	171327988	PRJEB9680	CRyPTIC_WHO2021_PMC7612554							['input','Walker_2022','Napier_2020']	tuberculosis: human-adapted	L4.3.3	Mycobacterium tuberculosis
SAMEA13294438	ERR9121140	WGS	UNIVERSITY OF OXFORD, NUFFIELD DEPARTMENT OF MEDIC	ERX8663144	Illumina MiSeq	PAIRED	RANDOM	GENOMIC	ILLUMINA	ERS10897364	ERP136048	['experiment.1347.093434a3','ERP136048','ERS10897364','PRJEB51415','862826','ERR9121140','SAMEA13294438','project.SeqTreat_Valencia1','30300076','run.1347.1.f3373021b5cb0351fe067149b3f17342','sample.1347.7525ba3c','ERX8663144']		2024-08-18T22:51:00.000Z			ESP	Europe	Valencia																									445	445457431	215799654	PRJEB51415								CRyPTIC_SeqTreat_Valencia	tuberculosis: unclassified		Mycobacterium tuberculosis
SAMN07658674	SRR6046651	WGS	MODMEDMICOXFORD	SRX3193765	Illumina MiSeq	PAIRED	RANDOM	GENOMIC	ILLUMINA	SRS2519815	SRP117784	['SAMN07658674','401515','SRR6046651','PRJNA401515','7658674','MMMOSRA:bd2e1063-07e4-46a7-8a73-455a887f4d59','SRS2519815','SRX3193765','SRP117784','MMMOSAM:bd2e1063-07e4-46a7-8a73-455a887f4d59']	2016	2017-10-27T18:41:00.000Z			GBR	Europe	Oxford		Homo sapiens	3	human																					476	476450563	287294523	PRJNA401515									NTM: avium complex		Mycobacterium intracellulare subsp. chimaera
SAMEA3374970	ERR1023529	WGS	THE WELLCOME TRUST SANGER INSTITUTE	ERX1102401	Illumina HiSeq 2000	PAIRED	RANDOM	GENOMIC	ILLUMINA	ERS716891	ERP004677	['4106729','TRL0001676-sc-2292274','Mycobacterium_tuberculosis__HICF__sequencing-sc-2926','PRJEB5280','247745','ERX1102401','SC_EXP_16852_6#77','SAMEA3374970','ERP004677','SC_RUN_16852_6#77','ERR1023529','ERS716891']		2016-03-05T13:57:00.000Z			PER	South America																										659	659307000	106693029	PRJEB5280			99.64	1813983	51	lineage4.8	Sensitive	['diff','Napier_2020','tbprofiler','tree','standford','input']	tuberculosis: human-adapted	L4.8	Mycobacterium tuberculosis
SAMEA112803968	ERR11044284	WGS	FZB	ERX10491075	NextSeq 500	PAIRED		GENOMIC	ILLUMINA	ERS14811514	ERP010814	['ERP010814','1898-15','ena-RUN-TAB-21-03-2023-10:23:43:110-79514','ERR11044284','ERS14811514','ena-EXPERIMENT-TAB-21-03-2023-10:23:43:110-79513','SAMEA112803968','ena-STUDY-FZB-22-06-2015-17:16:39:392-292','ERX10491075','287903','33856023','PRJEB9680']		2023-07-20T20:55:00.000Z																														669	669583811	287361273	PRJEB9680			99.64	1652544	56	lineage4.8	Sensitive	['tree','input','tbprofiler','diff']	tuberculosis: unclassified		Mycobacterium tuberculosis
SAMN08436078	SRR6650157	WGS	SAN RAFFAELE	SRX3627975	Illumina HiSeq 2500	PAIRED	RANDOM	GENOMIC	ILLUMINA	SRS2894766	SRP128089	['SRP128089','SRX3627975','428596','SRR6650157','8436078','PRJNA428596','131148','131148_WGS','SAMN08436078','SRS2894766','bp0','131148_210916_BGD_210916_100.gatk.bam']		2018-02-21T13:20:00.000Z			BGD	Asia			Homo sapiens	3	human					S		S						S	S							212	212637623	96543720	PRJNA428596	CRyPTIC_WHO2021_PMC7612554		99.25	1529169	34	lineage1.1.3.3	Sensitive	['diff','input','tree','Walker_2022','Menardo_2021','tbprofiler']	tuberculosis: human-adapted	L1.1.3	Mycobacterium tuberculosis
SAMEA115747033	ERR13285890	WGS	UNIVERSITY OF OXFORD, NUFFIELD DEPARTMENT OF MEDIC	ERX12656316	NextSeq 500	PAIRED	RANDOM PCR	GENOMIC	ILLUMINA	ERS20256917	ERP161058	['ERR13285890','ERS20256917','ERP161058','webin-reads-669ead008fdf','b28b5ff0-515d-42d2-bc0f-19e45ec26bb9','41890555','PRJEB76547','1124794','ERX12656316','SAMEA115747033','669ead008fdf']	2020	2024-08-10T16:27:00.000Z			DEU	Europe																										839	839690577	388898423	PRJEB76547								CRyPTIC_2024	tuberculosis: unclassified		Mycobacterium tuberculosis
SAMEA115749466	ERR13290314	WGS	UNIVERSITY OF OXFORD, NUFFIELD DEPARTMENT OF MEDIC	ERX12660800	Illumina HiSeq 2000	PAIRED	RANDOM PCR	GENOMIC	ILLUMINA	ERS20265753	ERP161058	['ERP161058','ERR13290314','1124794','41891970','PRJEB76547','SAMEA115749466','d68020ca968b','ERX12660800','b28b5ff0-515d-42d2-bc0f-19e45ec26bb9','ERS20265753','webin-reads-d68020ca968b']	2018				SWE	Europe																										0	0	0	PRJEB76547								CRyPTIC_2024	tuberculosis: unclassified		Mycobacterium tuberculosis
SAMN43780684	SRR30673661	WGS	FIND, THE FOUNDATION FOR INNOVATIVE NEW DIAGNOSTICS	SRX26091972	NextSeq 500	PAIRED	RANDOM	GENOMIC	ILLUMINA	SRS22658290	SRP532857	['SAMN43780684','1160005','TB038060206','SRS22658290','43780684','WGS-TB038060206','SRR30673661','TB038060206_R1.fastq.gz','SRP532857','PRJNA1160005','SRX26091972']	2022	2024-09-16T05:02:00.000Z			ZAF	Africa		sputum	Homo sapiens	3	human																					875	875627639	284692491	PRJNA1160005									tuberculosis: unclassified		Mycobacterium tuberculosis
SAMEA14460405	ERR9787087	WGS	INSTITUTE OF TROPICAL MEDICINE	ERX9334363	Illumina HiSeq 2500	PAIRED	RANDOM	GENOMIC	ILLUMINA	ERS12087852	ERP137916	['ERS12087852','ERR9787087','844815','28830222','ERP137916','PRJEB53138','ena-RUN-TAB-27-05-2022-13:53:26:574-12835','ena-EXPERIMENT-TAB-27-05-2022-13:53:26:574-12834','SAMEA14460405','ECF-12-S211','ERX9334363','0efe4541-10cd-4d79-a29f-96d29eadb5f3']	2012	2022-06-26T09:48:00.000Z			GMB	Africa		sputum	Homo sapiens	3	human																					599	599752005	380737106	PRJEB53138			99.36	1777399	89	lineage6	Other	['input','WGS_2011-2014_GMB','diff','tbprofiler','tree']	tuberculosis: unclassified		Mycobacterium tuberculosis
SAMEA112825224	ERR11138657	WGS	ST GEORGE'S, UNIVERSITY OF LONDON	ERX10586041	Illumina HiSeq 2500	PAIRED	RANDOM	GENOMIC	ILLUMINA	ERS14832760	ERP135649	['ERR11138657','PRJEB51057','722464_QI-10','ena-EXPERIMENT-TAB-22-03-2023-21:49:53:691-186740','SAMEA112825224','8fdce1f7-2851-496d-b647-968247d8649d','ERX10586041','ERP135649','ERS14832760','955527','ena-RUN-TAB-22-03-2023-21:49:53:691-186741','34198269']	2017	2023-07-25T18:44:00.000Z			KOR	Asia			Homo sapiens	3	human																					451	451532822	202832242	PRJEB51057			99.43	1908959	41	lineage2.2.1	Pre-XDR-TB	['tree','input','tbprofiler','diff']	tuberculosis: unclassified		Mycobacterium tuberculosis
SAMN15403886	SRR12399066	AMPLICON	GENOSCREEN	SRX8897222	NextSeq 500	PAIRED	PCR	GENOMIC	ILLUMINA	SRS7155995	SRP276358	['2016-00310','SAMN15403886','PRJNA643157','SRP276358','643157','DRC_Deeplex248','15403886','bp0','SRR12399066','SRS7155995','SRX8897222','2016-00310_S51_R1_001.fastq.gz']	2016	2020-08-06T09:55:00.000Z			COD	Africa		sputum	Homo sapiens	3	human																					91	91449442	42860404	PRJNA643157									tuberculosis: unclassified		Mycobacterium tuberculosis
SAMEA5163894	ERR4024543	WGS	WELLCOME SANGER INSTITUTE	ERX4025931	HiSeq X Ten	PAIRED	RANDOM	GENOMIC	ILLUMINA	ERS2971617	ERP112727	['SAMEA5163894','21d31368-6414-11e8-bf99-3c4a9275d6c8','PRJEB30294','The_Genomics_of_Multidrug_Resistant_Tuberculosis_Transmission__NIHR_funded_-sc-5364','SC_RUN_28832_4#30','626130','SC_EXP_28832_4#30','ERR4024543','ERP112727','ERS2971617','ERX4025931','14627769']		2020-04-19T04:01:00.000Z																														369	369593942	79886134	PRJEB30294			99.5	1970311	67	lineage4.3.3	Sensitive	['tbprofiler','input','diff','tree']	tuberculosis: unclassified		Mycobacterium tuberculosis
SAMEA4823102	ERR3524855	WGS	WELLCOME SANGER INSTITUTE	ERX3544114	HiSeq X Ten	PAIRED	RANDOM	GENOMIC	ILLUMINA	ERS2642989	ERP024108	['SAMEA4823102','SC_EXP_26812_1#383','12778301','ERP024108','Mycobacteria_in_non_CF_bronchiectasis_patients-sc-4853','cb7059ec-5db3-11e8-bf7f-3c4a9275d6c8','512657','ERX3544114','SC_RUN_26812_1#383','PRJEB21813','ERR3524855','ERS2642989']		2019-09-18T15:07:00.000Z																														224	224656894	106098168	PRJEB21813									NTM: avium complex		Mycobacterium avium
SAMN05576982	SRR4033902	WGS	HARVARD MEDICAL SCHOOL	SRX2025225	Illumina HiSeq 2000	PAIRED	RANDOM	GENOMIC	ILLUMINA	SRS1619654	SRP082185	['SRX2025225','P35-Liver-B1','5576982','SAMN05576982','SRS1619654','SRR4033902','323744','PRJNA323744','780-LIVB1_2.fastq.gz','SRP082185']	2013-10	2016-08-16T01:02:00.000Z		29.6483 S 30.3318 E	ZAF	Africa	Kwazulu-Natal	necropsy (morgue)	Homo sapiens	3	human																					261	261739278	175877134	PRJNA323744								['input','intrapatient_ZAF','denylist','Napier_2020']	tuberculosis: human-adapted	L4.3.2.1	Mycobacterium tuberculosis
SAMN33756248	SRR23861982	WGS	NIH / NIAID	SRX19674217	NextSeq 500	PAIRED	RANDOM	GENOMIC	ILLUMINA	SRS17044470	SRP427259	['SAMN33756248','SRR23861982','bp0','SRS17044470','28118','PRJNA944654','33756248','SRP427259','SRX19674217','944654','TBPO-2211_lib46511_nextseq_nx0198_151bp.filtered_2nd.1.fastq.gz']	2020	2023-03-17T00:35:00.000Z		41.7151 N 44.8271 E	GEO	Asia	Tbilisi	sputum	Homo sapiens	3	human																					379	379257769	188203718	PRJNA944654			99.51	1144590	38	lineage2.2.1	MDR-TB	['tree','input','tbprofiler','diff']	tuberculosis: unclassified		Mycobacterium tuberculosis
SAMN41724410	SRR29440759	WGS	SAPPHE	SRX24953056	NextSeq 500	PAIRED	RANDOM	GENOMIC	ILLUMINA	SRS21656767	SRP514414	['PRJNA1120504','41724410','SAMN41724410','SRX24953056','1120504','2020911130_R1.fastq.gz','SRS21656767','SRR29440759','2020911130','SRP514414']	2020	2024-06-17T19:11:00.000Z			AUS	Oceania			Homo sapiens	3	human																					435	435912236	169321886	PRJNA1120504									tuberculosis: unclassified		Mycobacterium tuberculosis
SAMEA104362364	ERR2184523	WGS	UNIVERSIDAD PERUANA CAYETANO HEREDIA, PERU	ERX2240690	Illumina HiSeq 4000	PAIRED	RANDOM	GENOMIC	ILLUMINA	ERS1987342	ERP104985	['ERR2184523','ERS1987342','project.Peru-set1-Tandem','12061754','548708','sample.811','PRJEB23245','ERX2240690','SAMEA104362364','experiment.811','ERP104985','run.811']		2021-10-17T08:41:00.000Z			PER	South America						S				S	S	S	S	R				S		S	S	S	R	S	S	479	479019600	208047658	PRJEB23245	['Walker_2022','CRyPTIC_reuse_table']		99.74	1689977	58	lineage4.4.1.1	Other	['CRyPTIC_UPCH','tree','CRyPTIC_reuse_table','Walker_2022','diff','input','tbprofiler']	tuberculosis: unclassified		Mycobacterium tuberculosis
SAMEA1015998	ERR067744	WGS	SC	ERX045607	Illumina HiSeq 2000	PAIRED	RANDOM	GENOMIC	ILLUMINA	ERS050947	ERP000192	['Variation discovery in Russian TB isolates-sc-2010','0415C-sc-2011-08-25T12:38:38Z-1262343','SC_EXP_6972_6#25','ERX045607','PRJEB2138','Variation discovery in Russian TB isolates-sc-2010-04-20','ERR067744','ERS050947','776876','ERP000192','203970','SC_RUN_6972_6#25','SAMEA1015998']	2008	2014-09-13T11:41:00.000Z			RUS	Europe	Samara		Homo sapiens	3	human	S	S			S		R		S				R	R				R			244	244825800	142184903	PRJEB2138	CRyPTIC_WHO2021_PMC7612554		99.45	3110304	53	lineage2.2.1	Pre-XDR-TB	['diff','Napier_2020','tree','input','Menardo_2018','Walker_2022','tbprofiler']	tuberculosis: human-adapted	L2.2.1	Mycobacterium tuberculosis
SAMN26429990	SRR18219219	AMPLICON	RUTGERS NEW JERSEY MEDICAL SCHOOL	SRX14365590	Illumina MiSeq	SINGLE	PCR	SYNTHETIC	ILLUMINA	SRS12178703	SRP362464	['S19_R1_001.fastq','SRR18219219','26429990','PRJNA812854','SRP362464','SRS12178703','SAMN26429990','S19','bp0','812854','SRX14365590','glpK-10X-D12-RG-ND11']	2020	2022-03-04T10:35:00.000Z			USA	North America	Newark, NJ	As reported: laboratory strain																								25	25525045	8231058	PRJNA812854									tuberculosis: unclassified		Mycobacterium tuberculosis
SAMEA3671434	ERR1193787	WGS	UNIVERSITY OF BASEL	ERX1267100	Illumina HiSeq 2500	PAIRED	RANDOM	GENOMIC	ILLUMINA	ERS978583	ERP012852	['ERR1193787','ERS978583','SAMEA3671434','ERP012852','ena-RUN-UNIVERSITY OF BASEL-16-12-2015-16:26:05:061-128','343620','ena-STUDY-UNIVERSITY OF BASEL-19-10-2015-17:08:25:268-8','ERX1267100','PRJEB11460','ena-EXPERIMENT-UNIVERSITY OF BASEL-16-12-2015-16:26:05:061-128','5806984','G02008']		2016-09-29T14:27:00.000Z																														1109	1109850418	766830097	PRJEB11460			99.52	1550422	35	lineage4.3.4.2	Sensitive	['Napier_2020','tbprofiler','diff','Stucki_2016','tree','input','Menardo_2021']	tuberculosis: human-adapted	L4.3.4.2	Mycobacterium tuberculosis
SAMN16966144	SRR13180390	WGS	SCIENSANO	SRX9618329	Illumina MiSeq	PAIRED	RANDOM	GENOMIC	ILLUMINA	SRS7820527	SRP295468	['SRX9618329','16966144','SAMN16966144','681718','S19BD02270_1.fastq.gz','SRR13180390','PRJNA681718','S19BD02270','SRS7820527','SRP295468','bp0']	2019	2020-12-02T08:06:00.000Z			BEL	Europe			Homo sapiens	3	human																					364	364385988	205544460	PRJNA681718			99.34	1296070	67	lineage4.3.1	Sensitive	['tbprofiler','diff','tree','input']	tuberculosis: unclassified		Mycobacterium tuberculosis
SAMN41389969	SRR29017543	WGS	FIND, THE FOUNDATION FOR INNOVATIVE NEW DIAGNOSTICS	SRX24544179	Illumina HiSeq 2000	PAIRED	RANDOM	GENOMIC	ILLUMINA	SRS21288703	SRP507535	['SRS21288703','TB-IS-1047-11594-16-MAGP_S6_R1_001.fastq.gz','1109295','SAMN41389969','SRR29017543','PRJNA1109295','20B5E1_82B9B643C053_11594-16','20B5E1_82B9B643C053','SRX24544179','41389969','SRP507535']	2016	2024-05-14T09:39:00.000Z			BRA	South America			Homo sapiens	3	human																					340	340402924	158608974	PRJNA1109295			99.01	1536220	50	lineage4.3.3	Sensitive	['WHO_mutations_2023','tbprofiler','diff','tree','input']	tuberculosis: unclassified		Mycobacterium tuberculosis
SAMEA104447427	ERR2229330	WGS	STATENS SERUM INSTITUT	ERX2282669	NextSeq 500	PAIRED	RANDOM	GENOMIC	ILLUMINA	ERS2065369	ERP022352	['DKC2-0454','ERX2282669','SAMEA104447427','ERR2229330','PRJEB20214','8235034','ena-RUN-STATENS SERUM INSTITUT-21-12-2017-12:46:39:836-543','ERP022352','ena-EXPERIMENT-STATENS SERUM INSTITUT-21-12-2017-12:46:39:836-543','388615','ERS2065369','ena-STUDY-STATENS SERUM INSTITUT-03-04-2017-09:47:03:433-394']	2010	2017-12-22T15:35:00.000Z			DNK	Europe		As reported: Spinal fluid	Homo sapiens	3	human																					312	312052635	147264737	PRJEB20214			98.12	1360252	35	lineage4.8	Sensitive	['Napier_2020','input','tbprofiler','diff','outbreak_1112-15_DNK']	tuberculosis: human-adapted	L4.8	Mycobacterium tuberculosis
SAMN40030793	SRR28044353	WGS	CHRISTIAN MEDICAL COLLAGE, VELLORE	SRX23696005	Illumina NovaSeq 6000	PAIRED	RANDOM	GENOMIC	ILLUMINA	SRS20526239	SRP226525	['575883','SAMN40030793','1901011774_R1.fastq.gz','SRS20526239','PRJNA575883','SRX23696005','SRP226525','1901011774','40030793','SRR28044353']	2022	2024-02-22T06:55:00.000Z		21.7679 N 78.8718 E	IND	Asia	Madhya Pradesh - Bhairopur		Homo sapiens	3	human																					1273	1273078282	414211718	PRJNA575883			94.65	1717580	53	lineage4.8	HR-TB	['tbprofiler','tree','diff','input']	tuberculosis: unclassified		Mycobacterium tuberculosis
SAMEA1045805	ERR2486966	WGS	HOSPITAL GENERAL UNIVERSITARIO GREGORIO MARANON	ERX2506191	Illumina MiSeq	PAIRED	Restriction Digest	GENOMIC	ILLUMINA	ERS2352155	ERP107770	['ERS2352155','ena-EXPERIMENT-Hospital General Universitario Gregorio Maranon-02-04-2018-12:46:44:356-32','ena-STUDY-Hospital General Universitario Gregorio Maranon-02-04-2018-12:46:45:375-1363','ERP107770','ena-RUN-Hospital General Universitario Gregorio Maranon-02-04-2018-12:46:44:356-32','SAMEA1045805','ERX2506191','ERR2486966','AL3238005','9003861','454258','PRJEB25814']		2018-04-30T22:32:00.000Z																														213	213690773	84403463	PRJEB25814			99.46	1318581	44	lineage4.1.2.1	HR-TB	['diff','tree','tbprofiler','Napier_2020','input']	tuberculosis: human-adapted	L4.1.2.1	Mycobacterium tuberculosis
SAMN08892472	SRR6964605	WGS	SAN RAFFAELE	SRX3906454	Illumina HiSeq 2500	PAIRED	RANDOM	GENOMIC	ILLUMINA	SRS3142545	SRP128089	['132057_WGS','8892472','SAMN08892472','bp0','428596','PRJNA428596','SRS3142545','SRR6964605','132057','SRX3906454','SRP128089','132057_060916_100.gatk.bam']		2018-04-09T04:29:00.000Z			PAK	Asia			Homo sapiens	3	human		S			S		S	S	S				S	S				R			132	132904985	57167334	PRJNA428596	CRyPTIC_WHO2021_PMC7612554		99.49	848131	18	lineage3	Other	['input','tbprofiler','Walker_2022','Menardo_2021','tree','diff']	tuberculosis: human-adapted	L3	Mycobacterium tuberculosis
SAMEA5975104	ERR3559356	WGS	FUDAN UNIVERSITY	ERX3559107	Illumina HiSeq 2500	PAIRED	RANDOM PCR	GENOMIC	ILLUMINA	ERS3777941	ERP117507	['ERP117507','ena-RUN-FUDAN UNIVERSITY-25-09-2019-16:05:21:798-284','639250','ERS3777941','ERR3559356','ERX3559107','15230882','SC0284','ena-EXPERIMENT-FUDAN UNIVERSITY-25-09-2019-16:05:21:798-284','ena-STUDY-FUDAN UNIVERSITY-25-09-2019-16:05:44:667-292','PRJEB34582','SAMEA5975104']	2018	2020-06-13T19:01:00.000Z			CHN	Asia		sputum	Homo sapiens	3	human																					1024	1024364100	391319008	PRJEB34582			99.51	1835814	62	lineage2.2.1.1	Sensitive	['tree','tbprofiler','input','diff','Menardo_2021']	tuberculosis: human-adapted	L2	Mycobacterium tuberculosis
SAMN37457738	SRR26112221	WGS	WADSWORTH CENTER	SRX21826351	NextSeq 550	PAIRED	RANDOM	GENOMIC	ILLUMINA	SRS18925959	SRP338930	['IDR2200018647-01-01.R1.fastq.gz','SAMN37457738','SRR26112221','SRS18925959','37457738','SRX21826351','PRJNA766641','SRP338930','IDR2200018647-01-01','766641','IDR2200018647']	2022	2023-09-19T16:18:00.000Z			USA	North America	New York state	lymph node	Homo sapiens	3	human																					491	491645344	205367925	PRJNA766641									tuberculosis: unclassified		Mycobacterium tuberculosis
SAMN41468261	SRR29093961	WGS	FIND, THE FOUNDATION FOR INNOVATIVE NEW DIAGNOSTICS	SRX24617785	Illumina HiSeq 2000	PAIRED	RANDOM	GENOMIC	ILLUMINA	SRS21354950	SRP507535	['1109295','SRP507535','82B8A3_F6DBEB180165','SRX24617785','PRJNA1109295','SAMN41468261','82B8A3_F6DBEB180165_C181_4_1','TB-IS-1025-C181-4-1_S170_R1_001.fastq.gz','41468261','SRR29093961','SRS21354950']		2024-05-21T06:07:00.000Z			ZAF	Africa			Homo sapiens	3	human																					431	431631990	186786316	PRJNA1109295								WHO_mutations_2023	tuberculosis: unclassified		Mycobacterium tuberculosis
SAMEA112803187	ERR11043477	WGS	FZB	ERX10490268	NextSeq 500	PAIRED		GENOMIC	ILLUMINA	ERS14810733	ERP010814	['SAMEA112803187','ERS14810733','33855242','ena-STUDY-FZB-22-06-2015-17:16:39:392-292','287903','ena-RUN-TAB-21-03-2023-10:23:42:747-77900','PRJEB9680','ERP010814','11720-16','ena-EXPERIMENT-TAB-21-03-2023-10:23:42:747-77899','ERX10490268','ERR11043477']		2023-07-20T18:46:00.000Z																														545	545956552	238106110	PRJEB9680			99.47	1649921	54	lineage2.2.1	HR-TB	['diff','input','tbprofiler','tree']	tuberculosis: unclassified		Mycobacterium tuberculosis
SAMN06252341	SRR5216725	WGS	UNIVERSITY OF GLASGOW	SRX2526935	Illumina HiSeq 2500	PAIRED	RANDOM	GENOMIC	ILLUMINA	SRS1947799	SRP098533	['SRX2526935','12754_8#95_2.fastq.gz','SRR5216725','6252341','363037','12754_8#95','SAMN06252341','SRP098533','PRJNA363037','SRS1947799']	2004	2017-01-30T03:23:00.000Z			NZL	Oceania	HAWARDEN		Bos taurus	2	bovine																					385	385125000	262578631	PRJNA363037								['input','Brites_2018','bovis_NZL']	tuberculosis: animal-adapted	La1	Mycobacterium bovis
SAMN33843530	SRR23961427	WGS	LANDSCAPE EPIDEMIOLOGY AND WILDLIFE DISEASES - CE3C	SRX19770092	Illumina NovaSeq 6000	PAIRED	RANDOM	GENOMIC	ILLUMINA	SRS17134457	SRP428142	['SRR23961427','SRP428142','33843530','SRX19770092','SRS17134457','946560','SAMN33843530','PRJNA946560','bp0','2590','2590-N0570_R1.fastq.gz']	2016	2024-02-22T02:34:00.000Z			PRT	Europe			Sus scrofa	2	wild boar																					4271	4271585700	1358462514	PRJNA946560			95.26	1490885	52	La1.7.1	Other	['input','tbprofiler','diff','tree']	tuberculosis: animal-adapted	La1	Mycobacterium bovis
SAMEA8742560	ERR8686172	WGS	UNIVERSITY OF CAPE TOWN	ERX8350857	Illumina HiSeq 4000	PAIRED	RANDOM	GENOMIC	ILLUMINA	ERS6422141	ERP135631	['ERP135631','run.25397.1','ERR8686172','sample.25397','26335401','SAMEA8742560','ERS6422141','811912','project.CTB_NICD_Wellcome_site20','PRJEB51042','experiment.25397','ERX8350857']		2022-03-15T06:21:00.000Z			ZAF	Africa						S				S	S	S	S	S				S		S	S	S	S	S	S	440	440067600	204573327	PRJEB51042	CRyPTIC_reuse_table		99.57	1604772	55	lineage4.1.2	Sensitive	['diff','tbprofiler','input','CRyPTIC_UofCapeTown','tree','CRyPTIC_reuse_table']	tuberculosis: unclassified		Mycobacterium tuberculosis
SAMEA112799536	ERR11049376	WGS	FZB	ERX10496166	NextSeq 500	PAIRED		GENOMIC	ILLUMINA	ERS14807082	ERP010814	['ERS14807082','ena-EXPERIMENT-TAB-21-03-2023-10:57:59:530-105011','ERP010814','ERX10496166','33851592','PRJEB9680','ena-STUDY-FZB-22-06-2015-17:16:39:392-292','ena-RUN-TAB-21-03-2023-10:57:59:530-105012','SAMEA112799536','20004345','ERR11049376','287903']		2023-07-20T21:04:00.000Z																														792	792993808	329880760	PRJEB9680			99.44	1769349	60	lineage4.1.2.1	Sensitive	['tree','input','tbprofiler','diff']	tuberculosis: unclassified		Mycobacterium tuberculosis
