## Supplemental Table 7 for "UShER-TB: Scalable, Comprehensive, Accessible Phylogenomic Analysis of *Mycobacterium tuberculosis*" (part 128 of 141)

sample_index	run_index	assay_type	center_name	SRX_id	instrument	librarylayout	libraryselection	librarysource	platform	SRS_id	sra_study	primary_search	date_collected	date_sequenced	host_disease	latlon	country	continent	region	isolation_source	host_scienname	host_confidence	host_commonname	pheno_AMIKACIN	pheno_CAPREOMYCIN	pheno_CIPROFLOXACIN	pheno_CYCLOSERINE	pheno_ETHAMBUTOL	pheno_ETHIONAMIDE	pheno_ISONIAZID	pheno_KANAMYCIN	pheno_MOXIFLOXACIN	pheno_OFLOXACIN	pheno_PAS	pheno_PYRAZINAMIDE	pheno_RIFAMPICIN	pheno_STREPTOMYCIN	pheno_BEDAQUILINE	pheno_CLOFAZIMINE	pheno_DELAMANID	pheno_LEVOFLOXACIN	pheno_LINEZOLID	pheno_RIFABUTIN	mbases_sum	bases_sum	bytes_sum	BioProject	pheno_source	coinfection	tbprof_pct_reads_mapped	tbprof_num_reads_mapped	tbprof_median_coverage	tbprof_sublin	tbprof_drtype	collection	clade	lineage	organism	strain
SAMN30185241	SRR20958094	WGS	UNIVERSIDAD DE ANTIOQUIA	SRX16976728	Illumina NovaSeq 6000	PAIRED	RANDOM	GENOMIC	ILLUMINA	SRS14563557	SRP390379	['SRR20958094','PRJNA867148','SRX16976728','clean_KDPD103_1.fastq.gz','MtbKDPD103','30185241','bp0','SRS14563557','SRP390379','SAMN30185241','KDPD103','867148']	2022	2022-08-08T08:12:00.000Z		6.26 N 75.5669 W	COL	South America		sputum	Homo sapiens	3	human																					2410	2410086812	742073432	PRJNA867148			99.53	1894394	64	lineage4.1.2.1	Sensitive	['standford','tbprofiler','diff','input','tree']	tuberculosis: unclassified		Mycobacterium tuberculosis
SAMN02599039	['SRR1169522','SRR1172150','SRR1180306','SRR1180463']	WGS		['SRX479610','SRX470999']	Illumina HiSeq 2000	PAIRED	RANDOM	GENOMIC	ILLUMINA	SRS557819		['SRS557819','C38J0ACXX140204.4.Illumina_P5-Talic_P7-Wayep.bam','C361VACXX140214.6.tagged_878.bam','SRR1180463','2892427.WR39947.Pond-321187.C38J0ACXX140204.P','235704','SRX479610','SRX470999','M1456','SRP037912','SRR1180306','C38J0ACXX140204.3.Illumina_P5-Talic_P7-Wayep.bam','SRR1172150','PRJNA235852','SAMN02599039','SRR1169522','2599039','PRJNA235704','2892427.WR39948.Solexa-220567.C361VACXX140214.P','C361VACXX140214.5.tagged_878.bam']	2002				IND	Asia	Tiruvallur	sputum	Homo sapiens	3	human																					1492	1493983718	793603200	PRJNA235704			96.76	6475387	149	lineage1.1.2	HR-TB	['Napier_2020','tbprofiler','Menardo_2018','tree','Menardo_2021','diff','input']	tuberculosis: human-adapted	L1.1.2	Mycobacterium tuberculosis
SAMN31031286	SRR21732988	WGS	MDUPHL	SRX17728596	NextSeq 500	PAIRED	RANDOM	GENOMIC	ILLUMINA	SRS15258054	SRP399923	['857537','SRS15258054','AUSMDU00043821','SRX17728596','SRP399923','PRJNA857537','SRR21732988','AUSMDU00043821_S170_R1_001.fastq.gz','31031286','SAMN31031286']	2019	2022-09-28T00:55:00.000Z			AUS	Oceania	Victoria		Homo sapiens	3	human																					754	754202046	310899006	PRJNA857537			99.64	1700459	59	lineage3	Sensitive	['diff','tbprofiler','tree','input']	tuberculosis: unclassified		Mycobacterium tuberculosis
SAMEA11207340	ERR7801915	WGS	UNIVERSITY OF BASEL, SWITZERLAND	ERX7369603	Illumina NovaSeq 6000	SINGLE		GENOMIC	ILLUMINA	ERS8856840	ERP134075	['ena-RUN-TAB-21-12-2021-17:16:01:209-9912','24685525','ERS8856840','794708','ena-EXPERIMENT-TAB-21-12-2021-17:16:01:209-9911','PRJEB49562','ERP134075','SAMEA11207340','ERR7801915','ERX7369603','9bc3fa2b-c877-4dc7-b821-d8f2b9e08e1b','G46731']	2019	2022-07-13T18:50:00.000Z			TZA	Africa			Homo sapiens	3	human																					426	426587337	128418651	PRJEB49562								input	tuberculosis: unclassified		Mycobacterium tuberculosis
SAMN41468945	SRR29093487	WGS	FIND, THE FOUNDATION FOR INNOVATIVE NEW DIAGNOSTICS	SRX24617665	Illumina HiSeq 2000	PAIRED	RANDOM	GENOMIC	ILLUMINA	SRS21354830	SRP507535	['SRX24617665','1109295','41468945','PRJNA1109295','SAMN41468945','SRS21354830','SRR29093487','SRP507535','924644_99DF3004234C_H-Cox-R10076-COW5569A39','1482335333618T-H-Cox-R10076-COW5569A39_S59_R1_001.fastq.gz','924644_99DF3004234C']		2024-05-21T06:06:00.000Z			ZAF	Africa			Homo sapiens	3	human																					679	679275312	295831369	PRJNA1109295								WHO_mutations_2023	tuberculosis: unclassified		Mycobacterium tuberculosis
SAMEA112801068	ERR11067213	WGS	FZB	ERX10514143	NextSeq 2000	PAIRED		GENOMIC	ILLUMINA	ERS14808614	ERP010814	['PRJEB9680','ena-EXPERIMENT-TAB-21-03-2023-12:28:22:224-124907','ERX10514143','ena-STUDY-FZB-22-06-2015-17:16:39:392-292','33853124','SAMEA112801068','21006928','ERP010814','ena-RUN-TAB-21-03-2023-12:28:22:224-124908','ERS14808614','ERR11067213','287903']		2023-07-20T23:23:00.000Z																														423	423838926	151585249	PRJEB9680			99.37	1712320	55	lineage3	HR-TB	['tree','input','tbprofiler','diff']	tuberculosis: unclassified		Mycobacterium tuberculosis
SAMN31423494	SRR22048527	WGS	NATIONAL INSTITUTE OF INFECTIOUS DISEASES "L. SPALLANZANI"	SRX18029390	Illumina MiSeq	PAIRED	RANDOM	GENOMIC	ILLUMINA	SRS15536397	SRP373287	['PRJNA834606','SRX18029390','SRR22048527','SP1546_S4_L001_R1_001.fastq.gz','834606','SRS15536397','31423494','SRP373287','SAMN31423494','bp0','SP1546']	2021	2022-10-26T15:25:00.000Z		41.86 N 12.45 E	ITA	Europe	Rome	sputum	Homo sapiens	3	human																					539	539559996	234583541	PRJNA834606			99.53	1901582	64	lineage4.8	Sensitive	['input','tree','diff','tbprofiler']	tuberculosis: unclassified		Mycobacterium tuberculosis
SAMN17004155	SRR13199756	WGS	FCUL	SRX9633316	Illumina MiSeq	PAIRED	RANDOM	GENOMIC	ILLUMINA	SRS7833503	SRP295938	['SRR13199756','SRS7833503','SAMN17004155','SRX9633316','18-011018-1670_R1.fastq.gz','SRP295938','PRJNA682618','Mbovis_15','17004155','682618','bp0']	2011	2020-12-04T14:42:00.000Z			PRT	Europe			Cervus elaphus	2	red deer																					493	493298863	291202622	PRJNA682618			99.37	1588823	89	La1.2	Other	['diff','input','tbprofiler','tree']	tuberculosis: animal-adapted	La1	Mycobacterium bovis
SAMD00603977	DRR474144	WGS	KIH	DRX458373	Illumina MiSeq	PAIRED	RANDOM	GENOMIC	ILLUMINA	DRS330036	DRP010549	['SAMD00603977','1019517','DRP010549','DRX458373','DRS330036','DRR474144','37485167','PRJDB15809']	2016	2023-09-20T19:53:00.000Z			JPN	Asia	Hyogo, Kobe		Homo sapiens	3	human																					641	641116147	411871943	PRJDB15809			99.74	1549337	94	lineage4.9	Sensitive	['input','tbprofiler','diff','tree']	tuberculosis: unclassified		Mycobacterium tuberculosis
SAMEA114640616	ERR12307400	WGS	SWISS TROPICAL AND PUBLIC HEALTH INSTITUTE	ERX11684341	Illumina NovaSeq 6000	SINGLE	RANDOM	GENOMIC	ILLUMINA	ERS17041213	ERP123095	['SAMEA114640616','ena-RUN-TAB-20-11-2023-18:24:36:048-140566','674180','G49586','ena-STUDY-Swiss Tropical and Public Health Institute-27-07-2020-11:23:30:592-1894','ena-EXPERIMENT-TAB-20-11-2023-18:24:36:048-140565','ERR12307400','ERS17041213','38343495','ERP123095','PRJEB39561','ERX11684341']	2016	2023-11-24T08:45:00.000Z			GEO	Asia			Homo sapiens	3	human																					290	290280060	97764892	PRJEB39561								R-MDR_GEO	tuberculosis: unclassified		Mycobacterium tuberculosis
SAMN41417561	SRR29053297	WGS	FIND, THE FOUNDATION FOR INNOVATIVE NEW DIAGNOSTICS	SRX24577887	Illumina HiSeq 2000	PAIRED	RANDOM	GENOMIC	ILLUMINA	SRS21317873	SRP507535	['1109295','SRX24577887','41417561','SRP507535','6B1800_0CE1A9334E56_IDR1600046602','SRR29053297','PRJNA1109295','SRS21317873','SAMN41417561','IDR1600046602_R1.fastq.gz','6B1800_0CE1A9334E56']		2024-05-16T10:54:00.000Z			USA	North America			Homo sapiens	3	human																					453	453800756	291721873	PRJNA1109295								WHO_mutations_2023	tuberculosis: unclassified		Mycobacterium tuberculosis
SAMN15853983	SRR12476398	AMPLICON	IRCCS SAN RAFFAELE SCIENTIFIC INSTITUTE	SRX8970242	Illumina MiniSeq	PAIRED	PCR	GENOMIC	ILLUMINA	SRS7225916	SRP278074	['SRR12476398','SRX8970242','SAMN15853983','SRS7225916','Culture_186','PRJNA657967','15853983','587_S11_L001_R1_001.fastq.gz','657967','587','SRP278074']		2020-08-19T11:10:00.000Z			ERI	Africa		sputum	Homo sapiens	3	human																					134	134621505	53398793	PRJNA657967									tuberculosis: unclassified		Mycobacterium tuberculosis
SAMN30949945	SRR21691050	WGS	RIVM	SRX17688711	Illumina HiSeq 2500	PAIRED	RANDOM	GENOMIC	ILLUMINA	SRS15220098	SRP399356	['PRJNA882748','882748','RIVM1230','SRS15220098','SRP399356','RIVM1230.bam','SAMN30949945','bp0','SRR21691050','SRX17688711','30949945']	2017	2022-09-23T18:09:00.000Z			NLD	Europe		As reported: diagnostic sample	Homo sapiens	3	human																					830	830520015	208036706	PRJNA882748								input	tuberculosis: unclassified		Mycobacterium tuberculosis
SAMN41664479	SRR29273614	WGS	FIND, THE FOUNDATION FOR INNOVATIVE NEW DIAGNOSTICS	SRX24791318	Illumina HiSeq 2000	PAIRED	RANDOM	GENOMIC	ILLUMINA	SRS21508539	SRP511583	['EUST16772','41664479','SRR29273614','PRJNA1119915','bp0','1119915','SRS21508539','SRX24791318','EUST16772_lib72_R1.fastq.gz','SAMN41664479','SRP511583']	2017-09	2024-06-04T09:41:00.000Z			ROU	Europe			Homo sapiens	3	human																					914	914486095	395806907	PRJNA1119915									tuberculosis: unclassified		Mycobacterium tuberculosis
SAMEA115751511	ERR13292392	WGS	UNIVERSITY OF OXFORD, NUFFIELD DEPARTMENT OF MEDIC	ERX12662878	Illumina MiSeq	PAIRED	RANDOM PCR	GENOMIC	ILLUMINA	ERS20267798	ERP161058	['SAMEA115751511','ERS20267798','ERP161058','0c673ff1e317','webin-reads-0c673ff1e317','ERX12662878','b28b5ff0-515d-42d2-bc0f-19e45ec26bb9','41910451','ERR13292392','PRJEB76547','1124794']	2020	2024-08-10T09:41:00.000Z			USA	North America																										692	692285669	414248338	PRJEB76547								CRyPTIC_2024	tuberculosis: unclassified		Mycobacterium tuberculosis
SAMN05916386	SRR28394192	WGS	FIND, THE FOUNDATION FOR INNOVATIVE NEW DIAGNOSTICS	SRX23999160	Illumina HiSeq 2500	PAIRED	RANDOM	GENOMIC	ILLUMINA	SRS20795731	SRP496567	['5916386','343736','Peru5074_R1.fastq.gz','01-R0878','SRS20795731','SAMN05916386','WGS-Peru5074','PRJNA343736','SRR28394192','SRX23999160','SRP496567']	2012	2024-03-20T07:59:00.000Z		12 S 77 W	PER	South America	Lima	As reported: patient	Homo sapiens	3	human																					835	835389900	344594022	PRJNA343736			99.79	1777467	61	lineage4.3.3	Sensitive	['tbprofiler','input','standford','tree','diff']	tuberculosis: unclassified		Mycobacterium tuberculosis
SAMEA112804643	ERR11069124	WGS	FZB	ERX10516054	NextSeq 500	PAIRED		GENOMIC	ILLUMINA	ERS14812189	ERP010814	['PRJEB9680','ERS14812189','33856698','ERR11069124','ERX10516054','287903','ena-RUN-TAB-21-03-2023-12:28:23:062-128730','2811-17','ena-STUDY-FZB-22-06-2015-17:16:39:392-292','ena-EXPERIMENT-TAB-21-03-2023-12:28:23:062-128729','ERP010814','SAMEA112804643']		2023-07-22T01:17:00.000Z																														1137	1137970254	492669314	PRJEB9680			99.55	1568656	54	lineage2.2.1	Pre-XDR-TB	['tbprofiler','tree','input','diff']	tuberculosis: unclassified		Mycobacterium tuberculosis
SAMEA112806809	ERR11068750	WGS	FZB	ERX10515680	NextSeq 2000	PAIRED		GENOMIC	ILLUMINA	ERS14814355	ERP010814	['ERX10515680','ERR11068750','ERP010814','ena-RUN-TAB-21-03-2023-12:28:22:946-127982','22006508','PRJEB9680','ena-STUDY-FZB-22-06-2015-17:16:39:392-292','33856726','ena-EXPERIMENT-TAB-21-03-2023-12:28:22:946-127981','SAMEA112806809','287903','ERS14814355']		2023-07-21T02:10:00.000Z																														436	436889809	158281441	PRJEB9680			99.24	1508462	33	lineage4.8	Sensitive	['input','tbprofiler','diff']	tuberculosis: unclassified		Mycobacterium tuberculosis
SAMEA2081660	ERR350199	WGS	SC	ERX323035	Illumina HiSeq 2000	PAIRED	RANDOM	GENOMIC	ILLUMINA	ERS253816	ERP003279	['SC_EXP_10356_5#29','NM916-sc-2013-06-06T15:05:23Z-1641923','ERR350199','SC_RUN_10356_5#29','Global_and_local_genomics_of_Mycobacterium_ulcerans-sc-2013-06-06T12:45:33Z-2656','SAMEA2081660','ERS253816','PRJEB4025','222603','ERX323035','ERP003279','2372546']		2014-03-07T07:34:00.000Z																														343	343620800	167279109	PRJEB4025									NTM: unclassified		Mycobacterium ulcerans
SAMEA7544286	ERR4811226	WGS	CCDC	ERX4679672	HiSeq X Ten	PAIRED	RANDOM	GENOMIC	ILLUMINA	ERS5300944	ERP124934	['project.CDC_22','sample.13990','22464120','ERX4679672','run.13990','773297','ERS5300944','SAMEA7544286','PRJEB41194','ERP124934','experiment.13990','ERR4811226']		2021-11-10T05:22:00.000Z										S				I	S	R	S	S				S		S	S	S	S	S	S	1754	1754207700	692370337	PRJEB41194	CRyPTIC_reuse_table							['CRyPTIC_CCDC_CDC_22','input','CRyPTIC_reuse_table']	tuberculosis: unclassified		Mycobacterium tuberculosis
SAMEA7551714	ERR4818350	WGS	PUBLIC HEALTH ENGLAND	ERX4688192	Illumina HiSeq 2500	PAIRED	RANDOM	GENOMIC	ILLUMINA	ERS5308362	ERP124941	['run.21170','22471107','773303','ERP124941','ERR4818350','sample.21170','ERX4688192','project.PHE-TB','SAMEA7551714','ERS5308362','PRJEB41201','experiment.21170']		2021-11-10T19:18:00.000Z			GBR	Europe						S	S			S	S	S	S	S				S					S			753	753694850	379032436	PRJEB41201	Walker_2022							['input','CRyPTIC_PHE','Walker_2022']	tuberculosis: unclassified		Mycobacterium tuberculosis
SAMN41725892	SRR29356818	WGS	FIND, THE FOUNDATION FOR INNOVATIVE NEW DIAGNOSTICS	SRX24871523	Illumina HiSeq 2000	PAIRED	RANDOM	GENOMIC	ILLUMINA	SRS21580995	SRP513120	['Isolate_145','SAMN41725892','41725892','SRS21580995','Isolate_145_R1.fq.gz','SRP513120','SRR29356818','PRJNA1119380','1119380','SRX24871523']	2021	2024-06-11T08:22:00.000Z			ISR	Asia		sputum	Homo sapiens	3	human																					311	311174591	81215126	PRJNA1119380									tuberculosis: unclassified		Mycobacterium tuberculosis
SAMN04634249	['SRR3394773','SRR3394785']	WGS		['SRX1709475','SRX1709463']	NextSeq 500	PAIRED	RANDOM	GENOMIC	ILLUMINA	SRS1399594		['4634249','305922','PRJNA305922','GCID_NTM_00137_sra_160217_NS500309_0075_AHHMKCBGXX','SRP068042','SRS1399594','SAMN04634249','GCID_NTM_00137_biosample','SRX1709463','GCID_NTM_00137_sra_160209_NS500647_0099_AHTTFNBGXX','SRR3394773','SRX1709475','SRR3394785']					KHM	Asia																										1513	1514078146	671091412	PRJNA305922									unclassified mycobacteria		Mycobacterium sp.
SAMEA2710750	ERR718256	WGS	SC	ERX662178	Illumina HiSeq 2000	PAIRED	RANDOM	GENOMIC	ILLUMINA	ERS531707	ERP006738	['SC_RUN_14448_5#66','272028','ERR718256','SAMEA2710750','3310148','ERX662178','SC_EXP_14448_5#66','PRJEB7056','ERS531707','The_interaction_between_the_host_and_pathogen_genetics_in_susceptibility_to_pulmonary_tuberculosis-sc-3274','8946-sc-2107341','ERP006738']		2015-02-10T21:06:00.000Z			THA	Asia																										393	393182600	189795675	PRJEB7056			99.59	1615863	37	lineage2.2.1	Other	['Napier_2020','diff','tree','input','Menardo_2021','tbprofiler']	tuberculosis: human-adapted	L2.2.1	Mycobacterium tuberculosis
SAMEA7564318	ERR4832002	WGS	OUCRU-HCMC	ERX4701945	Illumina MiSeq	PAIRED	RANDOM	GENOMIC	ILLUMINA	ERS5320949	ERP125021	['ERR4832002','run.32941','773347','22479883','ERP125021','project.CRyPTIC_08_02TB','ERX4701945','experiment.32941','SAMEA7564318','ERS5320949','PRJEB41280','sample.32941']		2021-11-11T12:00:00.000Z			VNM	Asia																										207	207757848	128580324	PRJEB41280								['CRyPTIC_OUCRU','input']	tuberculosis: unclassified		Mycobacterium tuberculosis
SAMN19113043	SRR14519684	WGS	MDUPHL	SRX10865383	NextSeq 500	PAIRED	RANDOM	GENOMIC	ILLUMINA	SRS8960723	SRP319622	['NS500345_HT7Y2AFXX_AUSMDU00009790','bp0','729189','SAMN19113043','SRX10865383','SRR14519684','AUSMDU00009790_R1.fq.gz','PRJNA729189','SRP319622','SRS8960723','AUSMDU00009790','19113043']	1991	2021-05-15T03:41:00.000Z			AUS	Oceania	Northern Territory		Homo sapiens	3	human																					467	467215503	220514654	PRJNA729189								input	tuberculosis: unclassified		Mycobacterium tuberculosis
SAMN05916418	SRR28393963	WGS	FIND, THE FOUNDATION FOR INNOVATIVE NEW DIAGNOSTICS	SRX23998733	Illumina HiSeq 2500	PAIRED	RANDOM	GENOMIC	ILLUMINA	SRS20795302	SRP496567	['SRP496567','SRS20795302','WGS-Peru5106','5916418','98-R452','PRJNA343736','SAMN05916418','Peru5106_R1.fastq.gz','SRR28393963','343736','SRX23998733']	2012	2024-03-20T07:46:00.000Z		12 S 77 W	PER	South America	Lima	As reported: patient	Homo sapiens	3	human																					1606	1606658700	652059099	PRJNA343736			99.75	1825569	63	lineage4.3.3	MDR-TB	['tbprofiler','tree','standford','diff','input']	tuberculosis: unclassified		Mycobacterium tuberculosis
SAMN08992127	SRR7072822	WGS	THE PUBLIC HEALTH AGENCY OF SWEDEN	SRX4003294	Ion S5 XL	SINGLE	RANDOM	GENOMIC	ION_TORRENT	SRS3225189	SRP143430	['SAMN08992127','SO-86.fastq.gz','453687','SO-86','SRP143430','SRR7072822','SRX4003294','PRJNA453687','8992127','SRS3225189']		2018-04-27T05:27:00.000Z							Homo sapiens	3	human																					147	147967940	111614756	PRJNA453687									tuberculosis: unclassified		Mycobacterium tuberculosis
SAMEA8959928	ERR6197690	WGS	HOSPITAL GENERAL UNIVERSITARIO GREGORIO MARANON	ERX5832835	Illumina MiSeq	PAIRED	RANDOM	GENOMIC	ILLUMINA	ERS6642681	ERP130339	['ERX5832835','PRJEB46134','21708146','ERR6197690','Strain1_pairC','ena-RUN-Hospital General Universitario Gregorio Maranon-06-07-2021-14:44:07:348-1','ena-STUDY-Hospital General Universitario Gregorio Maranon-06-07-2021-14:44:08:193-1493','ERP130339','SAMEA8959928','783598','ERS6642681','ena-EXPERIMENT-Hospital General Universitario Gregorio Maranon-06-07-2021-14:44:07:348-1']		2021-12-13T20:53:00.000Z																														425	425646713	174818422	PRJEB46134								input	tuberculosis: unclassified		Mycobacterium tuberculosis
SAMEA7551837	ERR4818473	WGS	PUBLIC HEALTH ENGLAND	ERX4688315	Illumina HiSeq 2500	PAIRED	RANDOM	GENOMIC	ILLUMINA	ERS5308485	ERP124941	['ERX4688315','experiment.21293','773303','ERP124941','sample.21293','ERS5308485','ERR4818473','22471230','project.PHE-TB','PRJEB41201','run.21293','SAMEA7551837']		2021-11-10T19:19:00.000Z			GBR	Europe										S		S						S	S							390	390115478	206944107	PRJEB41201	Walker_2022							['input','Walker_2022','CRyPTIC_PHE']	tuberculosis: unclassified		Mycobacterium tuberculosis
SAMN14481115	SRR11444057	WGS	NOGUCHI MEMORIAL INSTITUTE FOR MEDICAL RESEARCH - UNIVERSITY OF GHANA	SRX8022057	Illumina HiSeq 2500	SINGLE	RANDOM	GENOMIC	ILLUMINA	SRS6394923	SRP254440	['SAMN14481115','SRX8022057','G33136','SRP254440','TBNm 1254','14481115','G33136.R1.fastq.gz','616081','bp0','PRJNA616081','SRS6394923','SRR11444057']	2012	2020-03-29T08:53:00.000Z		5.63 N 0.18 W	GHA	Africa			Homo sapiens	3	human																					485	485431125	265891740	PRJNA616081									tuberculosis: human-adapted		Mycobacterium africanum
SAMEA4706786	ERR3439536	WGS	WELLCOME SANGER INSTITUTE	ERX3461556	Illumina HiSeq X Ten	PAIRED	RANDOM	GENOMIC	ILLUMINA	ERS2526947	ERP021867	['ERP021867','Exploring_the_richness_of_Mycobacterium_bovis_strain_diversity-sc-4667','ERS2526947','ERR3439536','12304159','SC_RUN_26268_2#315','963eed28-5454-11e8-bf7f-3c4a9275d6c8','SAMEA4706786','480613','SC_EXP_26268_2#315','PRJEB19799','ERX3461556']		2019-07-18T09:26:00.000Z			GBR	Europe																										167	167604866	43556169	PRJEB19799			98.36	832426	26	La1.8.1	Other	['bovis_GBR','input','tree','diff','tbprofiler']	tuberculosis: animal-adapted	La1	Mycobacterium bovis
SAMEA110420087	ERR9992729	WGS	CTB/NICD - SOUTH AFRICA, SOUTH AFRICA	ERX9533136	Illumina NovaSeq 6000	PAIRED	RANDOM	GENOMIC	ILLUMINA	ERS12518162		['sample.542.21ce308d','ERS12518162','ERX9533136','experiment.542.d5f39cbd','run.542.1.06a221d93d88f7d8afa4f82eab740eac','ERR9992729','SAMEA110420087','30016555']		2022-08-10T14:21:00.000Z																														848	848941932	276412171										tuberculosis: unclassified		Mycobacterium tuberculosis
SAMEA12852816	ERR11244478	WGS	SWISS TROPICAL AND PUBLIC HEALTH INSTITUTE	ERX10652682	Illumina NovaSeq 6000	SINGLE	RANDOM	GENOMIC	ILLUMINA	ERS10460322	ERP135175	['ERS10460322','ERX10652682','ERR11244478','ena-RUN-TAB-17-04-2023-19:57:14:252-5054','SAMEA12852816','ERP135175','34306944','8cc6b8bd-130a-4c76-a0b2-3197bafe5cc6','ena-EXPERIMENT-TAB-17-04-2023-19:57:14:252-5053','PRJEB50582','930268','G42557']	2015	2023-07-27T09:54:00.000Z			GEO	Asia		sputum																								328	328282017	116890614	PRJEB50582									tuberculosis: unclassified		Mycobacterium tuberculosis
SAMEA104718930	ERR2446579	WGS	RIVM - NATIONAL INSTITUTE FOR PUBLIC HEALTH AND TH	ERX2465680	Illumina HiSeq 2500	SINGLE	RANDOM	GENOMIC	ILLUMINA	ERS2320313	ERP107526	['448124','ERR2446579','ERS2320313','ERX2465680','ena-EXPERIMENT-RIVM - National Institute for Public Health and the Environment-26-03-2018-16:05:17:759-525','ena-STUDY-RIVM - National Institute for Public Health and the Environment-15-03-2018-13:44:58:461-243','WGSVNTR2016525','ena-RUN-RIVM - National Institute for Public Health and the Environment-26-03-2018-16:05:17:759-525','ERP107526','8820862','SAMEA104718930','PRJEB25592']	2016	2019-06-11T17:58:00.000Z			NLD	Europe			Homo sapiens	3	human																					416	416278359	111807258	PRJEB25592								['Napier_2020','WGS_2016_NLD']	tuberculosis: human-adapted	L1.2.1	Mycobacterium tuberculosis
SAMN31030469	SRR21732370	WGS	MDUPHL	SRX17728446	NextSeq 500	PAIRED	RANDOM	GENOMIC	ILLUMINA	SRS15257911	SRP399923	['SRP399923','AUSMDU00028921','SRR21732370','31030469','SAMN31030469','SRX17728446','857537','AUSMDU00028921_S61_R1_001.fastq.gz','PRJNA857537','SRS15257911']	2019	2022-09-27T23:40:00.000Z			AUS	Oceania	Victoria		Homo sapiens	3	human																					769	769276811	331008488	PRJNA857537			99.3	1694977	59	lineage1.1.2	Sensitive	['tree','tbprofiler','input','diff']	tuberculosis: unclassified		Mycobacterium tuberculosis
SAMN38644416	SRR27048475	WGS	FIOCRUZ	SRX22738246	NextSeq 500	PAIRED		GENOMIC	ILLUMINA	SRS19726760	SRP475706	['SRP475706','1048499','bp0','201601229','38644416','KAN-162_lib25012_nextseq_n0232_151bp_R1.fastq.gz','KAN-162','SRR27048475','SRX22738246','SAMN38644416','SRS19726760','PRJNA1048499']	2014	2023-12-04T17:01:00.000Z			GLP	North America		bronchoalveolar lavage	Homo sapiens	3	human																					627	627048481	272653524	PRJNA1048499									NTM: unclassified		Mycobacterium kansasi
SAMN08436070	SRR6650118	WGS	SAN RAFFAELE	SRX3628014	Illumina HiSeq 2500	PAIRED	RANDOM	GENOMIC	ILLUMINA	SRS2894800	SRP128089	['131137_210916_BGD_210916_100.gatk.bam','PRJNA428596','SRR6650118','bp0','SRS2894800','428596','131137','131137_WGS','8436070','SRP128089','SRX3628014','SAMN08436070']		2018-02-21T13:19:00.000Z			BGD	Asia			Homo sapiens	3	human					S		S		S				S	S				S			251	251394353	114026202	PRJNA428596	CRyPTIC_WHO2021_PMC7612554		99.23	1721208	39	lineage1.2.2.2	Sensitive	['diff','input','Walker_2022','tree','Menardo_2021','tbprofiler']	tuberculosis: human-adapted	L1.2.2	Mycobacterium tuberculosis
SAMEA4946946	ERR2815605	WGS	FZB	ERX2822436	NextSeq 500	PAIRED		GENOMIC	ILLUMINA	ERS2765630	ERP010814	['ERR2815605','ena-STUDY-FZB-22-06-2015-17:16:39:392-292','10146682','ERX2822436','ena-EXPERIMENT-FZB-28-09-2018-14:50:27:721-100','ERP010814','287903','ena-RUN-FZB-28-09-2018-14:50:27:721-100','SAMEA4946946','FLI-18','PRJEB9680','ERS2765630']		2018-09-30T04:02:00.000Z																														675	675199152	287538156	PRJEB9680			99.49	1717982	61	La1.7.1	Other	['diff','tree','tbprofiler','input']	tuberculosis: animal-adapted	La1	Mycobacterium bovis
SAMEA5609567	ERR4338973	WGS	WELLCOME SANGER INSTITUTE	ERX4285485	HiSeq X Ten	PAIRED	RANDOM	GENOMIC	ILLUMINA	ERS3413759	ERP024108	['512657','15560425','d2507362-db6e-11e8-a41f-3c4a9275d6c8','Mycobacteria_in_non_CF_bronchiectasis_patients-sc-4853','SC_EXP_30073_1#4','SAMEA5609567','PRJEB21813','ERR4338973','ERP024108','ERS3413759','SC_RUN_30073_1#4','ERX4285485']		2020-07-17T08:58:00.000Z																														411	411277492	188924118	PRJEB21813									NTM: avium complex		Mycobacterium avium
SAMEA3558384	ERR1034851	WGS	LSHTM	ERX1113649	Illumina MiSeq	PAIRED		GENOMIC	ILLUMINA	ERS865533	ERP011639	['mtb276','ERS865533','ERR1034851','ena-EXPERIMENT-LSHTM-25-09-2015-14:04:49:436-276','ena-STUDY-LSHTM-18-08-2015-18:02:02:463-104','297845','ena-RUN-LSHTM-25-09-2015-14:04:49:436-276','SAMEA3558384','PRJEB10385','4154680','ERX1113649','ERP011639']		2015-12-10T05:10:00.000Z			PRT	Europe						S	S		S	S	R	R	S		S	S		S	R							3370	3370423934	2222969243	PRJEB10385	Coll_2018		99.74	1034502	23	lineage4.3.4.2	HR-TB	['tbprofiler','Coll_2018','Napier_2020','input','diff','tree']	tuberculosis: human-adapted	L4.3.4.2	Mycobacterium tuberculosis
SAMN41154972	SRR28868705	WGS	MDUPHL	SRX24428346	NextSeq 500	PAIRED	RANDOM	GENOMIC	ILLUMINA	SRS21182917	SRP399923	['AUSMDU00096386_S138_R1_001.fastq.gz','SRS21182917','AUSMDU00096386','41154972','SRR28868705','SAMN41154972','SRP399923','857537','PRJNA857537','SRX24428346']	2023	2024-05-01T23:05:00.000Z			AUS	Oceania	Victoria		Homo sapiens	3	human																					1285	1285942813	561799955	PRJNA857537			99.68	1576296	51	lineage2.2.1.1	Sensitive	['tree','tbprofiler','input','diff']	tuberculosis: unclassified		Mycobacterium tuberculosis
SAMEA112799422	ERR11049251	WGS	FZB	ERX10496041	NextSeq 500	PAIRED		GENOMIC	ILLUMINA	ERS14806968	ERP010814	['ERS14806968','ena-STUDY-FZB-22-06-2015-17:16:39:392-292','ERP010814','287903','20003763','33851478','PRJEB9680','ena-EXPERIMENT-TAB-21-03-2023-10:57:59:496-104761','SAMEA112799422','ERR11049251','ena-RUN-TAB-21-03-2023-10:57:59:497-104762','ERX10496041']		2023-07-20T21:03:00.000Z																														789	789724857	354365549	PRJEB9680			99.23	1638752	54	lineage1.1.2	Sensitive	['tree','input','tbprofiler','diff']	tuberculosis: unclassified		Mycobacterium tuberculosis
SAMEA2783372	ERR752072	WGS	SC	ERX695754	Illumina HiSeq 2000	PAIRED	RANDOM	GENOMIC	ILLUMINA	ERS553117	ERP006738	['PRJEB7056','ERP006738','SC_EXP_14722_5#66','3337300','The_interaction_between_the_host_and_pathogen_genetics_in_susceptibility_to_pulmonary_tuberculosis-sc-3274','24159-sc-2108220','ERR752072','ERX695754','272028','SC_RUN_14722_5#66','ERS553117','SAMEA2783372']	2008	2016-01-09T04:41:00.000Z			THA	Asia																										521	521131800	286014904	PRJEB7056			99.34	1586367	36	lineage1.1.3.1	Other	['tree','Menardo_2021','Napier_2020','tbprofiler','input','diff']	tuberculosis: human-adapted	L1.1.3.1	Mycobacterium tuberculosis
SAMN31673778	SRR22249860	WGS	INSTITUTE OF CLINICAL PATHOLOGY AND MEDICAL RESEARCH	SRX18226500	NextSeq 500	PAIRED	RANDOM	GENOMIC	ILLUMINA	SRS15722848	SRP407089	['31673778','bp0','SAMN31673778','SRP407089','20-002-0143_1.fastq.gz','SRS15722848','SRX18226500','20-002-0143','SRR22249860','PRJNA899911','899911']	2020	2022-11-09T19:19:00.000Z			AUS	Oceania	NSW		Homo sapiens	3	human																					399	399321905	160753322	PRJNA899911			95.56	1664140	45	lineage1.2.1.2.1	Sensitive	['tbprofiler','input','tree','diff']	tuberculosis: unclassified		Mycobacterium tuberculosis
SAMN40030764	SRR28044914	WGS	CHRISTIAN MEDICAL COLLAGE, VELLORE	SRX23696120	Illumina NovaSeq 6000	PAIRED	RANDOM	GENOMIC	ILLUMINA	SRS20526353	SRP226525	['SAMN40030764','SRR28044914','SRP226525','SRS20526353','PRJNA575883','SRX23696120','40030764','2401021743','575883','2401021743_R1.fastq.gz']	2022	2024-02-22T06:58:00.000Z		21.7679 N 78.8718 E	IND	Asia	Madhya Pradesh - Bhairopur	pulmonary	Homo sapiens	3	human																					1523	1523514802	490413404	PRJNA575883			99.3	1857690	58	lineage3.1.3	Sensitive	['input','tbprofiler','tree','diff']	tuberculosis: unclassified		Mycobacterium tuberculosis
SAMEA4730572	ERR3468928	WGS	WELLCOME SANGER INSTITUTE	ERX3490591	Illumina HiSeq X Ten	PAIRED	RANDOM	GENOMIC	ILLUMINA	ERS2550702	ERP024108	['ERR3468928','SC_RUN_26329_6#325','SAMEA4730572','12514192','Mycobacteria_in_non_CF_bronchiectasis_patients-sc-4853','512657','ERP024108','c4e90d72-be4d-11e7-b52c-3c4a9275d6c8','SC_EXP_26329_6#325','PRJEB21813','ERX3490591','ERS2550702']		2019-08-08T01:31:00.000Z																														233	233699982	104709614	PRJEB21813									NTM: avium complex		Mycobacterium avium
SAMEA7547851	ERR4814492	WGS	PUBLIC HEALTH ENGLAND	ERX4684334	Illumina HiSeq 2500	PAIRED	RANDOM	GENOMIC	ILLUMINA	ERS5304504	ERP124941	['773303','ERS5304504','SAMEA7547851','project.PHE-TB','ERR4814492','sample.17312','ERP124941','experiment.17312','22467243','PRJEB41201','ERX4684334','run.17312']		2021-11-10T12:07:00.000Z			GBR	Europe										S		S						S								364	364530357	157810777	PRJEB41201	Walker_2022		99.54	1774156	40	lineage4.1.1.1	Sensitive	['input','tbprofiler','CRyPTIC_PHE','Walker_2022','tree','diff']	tuberculosis: unclassified		Mycobacterium tuberculosis
SAMEA1019010	ERR047010	WGS	SC	ERX024072	Illumina HiSeq 2000	PAIRED	RANDOM	GENOMIC	ILLUMINA	ERS035805	ERP000276	['ERS035805','203976','SC_RUN_6570_8#18','Mycobacterium tuberculosis pilot-sc-2010-07-26','728385','PRJEB2221','ERP000276','SAMEA1019010','ERX024072','ERR047010','SC_EXP_6570_8#18','Bir_399-sc-2011-05-27T14:48:16Z-1154814']	2008	2014-09-04T02:48:00.000Z			GBR	Europe	Midlands		Homo sapiens	3	human					S		S					S	S								551	551442000	308640941	PRJEB2221	CRyPTIC_WHO2021_PMC7612554		99.61	1475921	24	lineage4.3.1.1	Sensitive	['tbprofiler','Walker_2022','tree','diff','Napier_2020','input']	tuberculosis: human-adapted	L4.3.1.1	Mycobacterium tuberculosis
SAMEA5975229	ERR3559481	WGS	FUDAN UNIVERSITY	ERX3559232	Illumina HiSeq 2500	PAIRED	RANDOM PCR	GENOMIC	ILLUMINA	ERS3778066	ERP117507	['ena-STUDY-FUDAN UNIVERSITY-25-09-2019-16:05:44:667-292','ena-RUN-FUDAN UNIVERSITY-25-09-2019-16:05:21:803-409','15231007','ERR3559481','ERS3778066','SAMEA5975229','SC0409','ERP117507','ena-EXPERIMENT-FUDAN UNIVERSITY-25-09-2019-16:05:21:803-409','PRJEB34582','639250','ERX3559232']	2018	2020-06-13T19:41:00.000Z			CHN	Asia		sputum	Homo sapiens	3	human																					257	257380200	106153164	PRJEB34582			99.27	1263781	36	lineage2.2.1	Sensitive	['tbprofiler','input','diff','Menardo_2021','tree']	tuberculosis: human-adapted	L2	Mycobacterium tuberculosis
SAMN07603334	SRR6079956	WGS	THE UNIVERSITY OF QUEENSLAND	SRX3218924	Illumina HiSeq 2500	PAIRED	RANDOM	GENOMIC	ILLUMINA	SRS2543636	SRP116757	['SRS2543636','PRJNA401368','11MT8730_HHLKJAFXX_GGACTCCT-AGGCTTAG_L001X_R1.fastq.gz','SRP116757','SRR6079956','7603334','401368','11MT8730','SAMN07603334','SRX3218924']	2011	2017-09-27T03:29:00.000Z			AUS	Oceania	Torres Strait Protected Zone	sputum	Homo sapiens	3	human																					745	745656900	318693493	PRJNA401368			99.51	1709065	56	lineage2.2.1.1	Sensitive	['diff','input','Napier_2020','tree','tbprofiler']	tuberculosis: human-adapted	L2.2.1.1	Mycobacterium tuberculosis
SAMN09284403	SRR7240312	WGS	USDA-NVSL-DBL	SRX4145882	Illumina MiSeq	PAIRED	RANDOM PCR	GENOMIC	ILLUMINA	SRS3359501	SRP053287	['SRS3359501','PRJNA251692','SRR7240312','251692','SRX4145882','SRP053287','17-6262','17-6262_S42_L001_R1_001.fastq.gz','9284403','SAMN09284403']		2018-05-31T08:42:00.000Z							Bos taurus	2	domestic cattle																					487	487867669	337589942	PRJNA251692			99.47	939095	48	La1.8.1	Other	['diff','input','tbprofiler','tree']	tuberculosis: animal-adapted	La1	Mycobacterium bovis
SAMN41418174	SRR29053594	WGS	FIND, THE FOUNDATION FOR INNOVATIVE NEW DIAGNOSTICS	SRX24578185	Illumina HiSeq 2000	PAIRED	RANDOM	GENOMIC	ILLUMINA	SRS21318170	SRP507535	['SRS21318170','SRP507535','6B1800_72112B27EDFC','1109295','SRX24578185','PRJNA1109295','41418174','SRR29053594','SAMN41418174','IDR1600035227_R1.fastq.gz','6B1800_72112B27EDFC_IDR1600035227']	2016	2024-05-18T05:03:00.000Z			USA	North America			Homo sapiens	3	human																					651	651031156	423119128	PRJNA1109295								WHO_mutations_2023	tuberculosis: unclassified		Mycobacterium tuberculosis
SAMEA115746817	ERR13285656	WGS	UNIVERSITY OF OXFORD, NUFFIELD DEPARTMENT OF MEDIC	ERX12656082	Illumina NovaSeq 6000	PAIRED	RANDOM PCR	GENOMIC	ILLUMINA	ERS20256701	ERP161058	['41890350','ERP161058','ERR13285656','1124794','b28b5ff0-515d-42d2-bc0f-19e45ec26bb9','webin-reads-29f00d3b6974','ERX12656082','SAMEA115746817','29f00d3b6974','ERS20256701','PRJEB76547']	2020	2024-08-10T07:31:00.000Z			USA	North America																										755	755507556	254317814	PRJEB76547								CRyPTIC_2024	tuberculosis: unclassified		Mycobacterium tuberculosis
SAMN11086802	SRR8698508	WGS	HARVARD MEDICAL SCHOOL	SRX5494245	Illumina HiSeq 2500	PAIRED	RANDOM	GENOMIC	ILLUMINA	SRS4464072	SRP187906	['PRJNA526078','11086802','M0005625-0','bp0','SRX5494245','SRP187906','SRR8698508','5625-0_ATCACG_L003_R1.fastq.gz','5625-0_ATCACG_L003','SRS4464072','526078','SAMN11086802']	2011	2019-03-07T18:42:00.000Z		12 S 77 W	PER	South America			Homo sapiens	3	human																					1691	1691129000	1023361309	PRJNA526078			96.83	1618541	36	lineage4.1.1	MDR-TB	['standford','cluster_R-various_PER','tbprofiler','input','diff','Menardo_2021','tree']	tuberculosis: human-adapted	L4	Mycobacterium tuberculosis
SAMEA1019259	ERR046794	WGS	SC	ERX023856	Illumina HiSeq 2000	PAIRED	RANDOM	GENOMIC	ILLUMINA	ERS027660	ERP000276	['ERX023856','SAMEA1019259','Bir_186-sc-2011-04-08T08:57:36Z-1118949','SC_EXP_6540_3#18','Mycobacterium tuberculosis pilot-sc-2010-07-26','PRJEB2221','ERP000276','728150','ERR046794','203976','SC_RUN_6540_3#18','ERS027660']	2008	2014-09-04T00:58:00.000Z			GBR	Europe	Midlands		Homo sapiens	3	human					S		S					S	S								959	959658300	640446393	PRJEB2221	CRyPTIC_WHO2021_PMC7612554		99.22	1002573	15	lineage4.1.1.3.1	Pre-XDR-TB	['input','tree','diff','tbprofiler','Napier_2020','Walker_2022']	tuberculosis: human-adapted	L4.1.1.3.1	Mycobacterium tuberculosis
SAMEA115747207	ERR13286043	WGS	UNIVERSITY OF OXFORD, NUFFIELD DEPARTMENT OF MEDIC	ERX12656469	Illumina NovaSeq 6000	PAIRED	RANDOM PCR	GENOMIC	ILLUMINA	ERS20257091	ERP161058	['41890689','webin-reads-93412feec20e','ERX12656469','ERP161058','PRJEB76547','ERR13286043','b28b5ff0-515d-42d2-bc0f-19e45ec26bb9','93412feec20e','SAMEA115747207','1124794','ERS20257091']	2022	2024-08-10T13:54:00.000Z			ZAF	Africa																										693	693318010	225091786	PRJEB76547								CRyPTIC_2024	tuberculosis: unclassified		Mycobacterium tuberculosis
SAMN31673547	SRR22249448	WGS	INSTITUTE OF CLINICAL PATHOLOGY AND MEDICAL RESEARCH	SRX18226240	NextSeq 500	PAIRED	RANDOM	GENOMIC	ILLUMINA	SRS15722589	SRP407089	['SAMN31673547','bp0','PRJNA899911','19-1773-0152_1.fastq.gz','31673547','SRS15722589','19-1773-0152','899911','SRR22249448','SRP407089','SRX18226240']	2019	2022-11-09T19:17:00.000Z			AUS	Oceania	NSW		Homo sapiens	3	human																					270	270016970	111873571	PRJNA899911			99.44	1815468	59	lineage4.1.1	Sensitive	['tree','tbprofiler','input','diff']	tuberculosis: unclassified		Mycobacterium tuberculosis
SAMN42233844	SRR29681471	WGS	NIAID TB PORTALS PROGRAM	SRX25184438	NextSeq 2000	PAIRED	RANDOM	GENOMIC	ILLUMINA	SRS21873840	SRP515897	['42233844','PRJNA1074785','SAMN42233844','SRS21873840','SRX25184438','65020','SRP515897','TBPO-7045_lib64197_nextseq_nz0018_151bp.filtered_2_bwa.1.fastq.gz','1074785','SRR29681471']	2022	2024-07-02T15:13:00.000Z		48.3794 N 31.1656 E	UKR	Europe		sputum	Homo sapiens	3	human																					527	527881965	198830222	PRJNA1074785									tuberculosis: unclassified		Mycobacterium tuberculosis
SAMN09101591	SRR7069911	OTHER	MODMEDMICOXFORD	SRX4000642	Illumina MiSeq	PAIRED		OTHER	ILLUMINA	SRS3282775	SRP076676	['SRS3282775','MMMOSAM:476e9c3d-cd15-43df-bd84-2ba26426e9ec','SRR7069911','SRP076676','PRJNA302362','9101591','MMMOSRA:476e9c3d-cd15-43df-bd84-2ba26426e9ec','SRX4000642','302362','SAMN09101591']	2015	2018-04-26T14:24:00.000Z			GBR	Europe			Homo sapiens	3	human																					342	342729192	210250322	PRJNA302362									tuberculosis: unclassified		Mycobacterium tuberculosis
SAMN30948794	SRR21689790	WGS	RIVM	SRX17687743	Illumina HiSeq 2500	PAIRED	RANDOM	GENOMIC	ILLUMINA	SRS15219131	SRP399356	['30948794','SRR21689790','SRS15219131','RIVM0097.bam','PRJNA882748','882748','SAMN30948794','SRX17687743','SRP399356','bp0','RIVM0097']	2017	2022-09-23T18:04:00.000Z			NLD	Europe		sputum	Homo sapiens	3	human																					520	520935137	143613695	PRJNA882748								input	tuberculosis: unclassified		Mycobacterium tuberculosis
SAMN30157758	SRR20969524	WGS	CENTRE FOR TUBERCULOSIS CONTROL OF GUANGDONG PROVINCE	SRX16987196	Illumina NovaSeq 6000	PAIRED	RANDOM	GENOMIC	ILLUMINA	SRS14572960	SRP390552	['866200','SRP390552','30157758','SRR21700672','bp0','gdtb_238','SRX17698235','D20003298a','PRJNA866200','SRX16987196','D20003298a.realigned.bam','SAMN30157758','SRS14572960','SRR20969524']	2018	2022-08-08T18:36:00.000Z		23.08 N 113.14 E	CHN	Asia	Guangdong	sputum	Homo sapiens	3	human																					1520	1520474128	154386412	PRJNA866200			99.49	1870723	64	lineage2.2.1	Other	['diff','tree','input','tbprofiler']	tuberculosis: unclassified		Mycobacterium tuberculosis
SAMEA113556313	ERR11488779	WGS	FZB	ERX10894955	NextSeq 500	PAIRED		GENOMIC	ILLUMINA	ERS15552436	ERP147779	['ERP147779','ERR11488779','PRJEB62665','ERS15552436','ERX10894955','SMN-576','36323329','ena-RUN-TAB-27-05-2023-22:16:03:856-27980','ena-EXPERIMENT-TAB-27-05-2023-22:16:03:856-27979','SAMEA113556313','989949','86810e0e-614f-4ad6-9cd7-0bc407fc82e6']		2023-10-05T03:54:00.000Z			MOZ	Africa	Maputo																									1159	1159937398	533016299	PRJEB62665			98.24	1173287	25	lineage4.3.4.2.1	MDR-TB	['tbprofiler','R-RR_MOZ','diff','input']	tuberculosis: unclassified		Mycobacterium tuberculosis
SAMEA7562310	ERR4829871	WGS	SAN RAFFAELE SCIENTIFIC INSTITUTE	ERX4699855	NextSeq 500	PAIRED	RANDOM	GENOMIC	ILLUMINA	ERS5318944	ERP124983	['ERR4829871','experiment.31647','22477878','sample.31647','773309','PRJEB41242','ERX4699855','run.31647','ERS5318944','project.Italy','ERP124983','SAMEA7562310']		2021-11-11T07:59:00.000Z										S				S	S	S	S	S				S		S	S	S	S	S	S	363	363875865	143781979	PRJEB41242	CRyPTIC_reuse_table		99.1	2383194	73	lineage4.8	Sensitive	['tbprofiler','input','tree','diff','CRyPTIC_SanRaffaele','CRyPTIC_reuse_table']	tuberculosis: unclassified		Mycobacterium tuberculosis
SAMEA111556080	ERR10465796	WGS	FZB	ERX9987656	NextSeq 500	PAIRED		GENOMIC	ILLUMINA	ERS13666126	ERP010814	['ena-EXPERIMENT-TAB-07-11-2022-10:00:46:954-26188','ERR10465796','ERX9987656','ena-STUDY-FZB-22-06-2015-17:16:39:392-292','SAMEA111556080','287903','ERS13666126','ERP010814','31733056','ena-RUN-TAB-07-11-2022-10:00:46:954-26189','14463-16','PRJEB9680']		2022-11-21T13:04:00.000Z																														1013	1013954363	446240700	PRJEB9680								input	tuberculosis: unclassified		Mycobacterium tuberculosis
SAMN41416672	SRR29051093	WGS	FIND, THE FOUNDATION FOR INNOVATIVE NEW DIAGNOSTICS	SRX24576040	Illumina HiSeq 2000	PAIRED	RANDOM	GENOMIC	ILLUMINA	SRS21316129	SRP507535	['SRX24576040','SRP507535','PRJNA1109295','24146D_D827F12E35EA_2303','24146D_D827F12E35EA','TB-IS-1026-2303_S60_R1_001.fastq.gz','SRR29051093','1109295','41416672','SAMN41416672','SRS21316129']		2024-05-16T09:58:00.000Z							Homo sapiens	3	human																					188	188570612	87637205	PRJNA1109295								WHO_mutations_2023	tuberculosis: unclassified		Mycobacterium tuberculosis
SAMEA112800386	ERR11050351	WGS	FZB	ERX10497142	NextSeq 500	PAIRED		GENOMIC	ILLUMINA	ERS14807932	ERP010814	['ERX10497142','ERR11050351','SAMEA112800386','ena-RUN-TAB-21-03-2023-10:57:59:970-106962','ERS14807932','33852442','ena-STUDY-FZB-22-06-2015-17:16:39:392-292','PRJEB9680','287903','ena-EXPERIMENT-TAB-21-03-2023-10:57:59:970-106961','ERP010814','21001289']		2023-07-20T23:17:00.000Z																														963	963844553	444126878	PRJEB9680			99.29	1580565	48	lineage3.1.1	Sensitive	['input','tree','diff','tbprofiler']	tuberculosis: unclassified		Mycobacterium tuberculosis
SAMEA5189821	ERR4188378	WGS	WELLCOME SANGER INSTITUTE	ERX4150147	HiSeq X Ten	PAIRED	RANDOM	GENOMIC	ILLUMINA	ERS2997315	ERP021867	['ERP021867','2327c9b2-ff90-11e8-9f73-3c4a9275d6c8','15093319','ERR4188378','SAMEA5189821','SC_EXP_29594_1#249','480613','ERS2997315','PRJEB19799','SC_RUN_29594_1#249','ERX4150147','Exploring_the_richness_of_Mycobacterium_bovis_strain_diversity-sc-4667']		2020-06-04T09:29:00.000Z			GBR	Europe																										209	209052252	57455483	PRJEB19799			99.42	1104063	38	La1.8.1	Other	['tree','bovis_GBR','tbprofiler','input','diff']	tuberculosis: animal-adapted	La1	Mycobacterium bovis
SAMEA7563147	ERR4830707	WGS	SAN RAFFAELE SCIENTIFIC INSTITUTE	ERX4700691	NextSeq 500	PAIRED	RANDOM	GENOMIC	ILLUMINA	ERS5319780	ERP125008	['22478714','run.31595','PRJEB41267','project.Algeria','experiment.31595','SAMEA7563147','ERR4830707','ERS5319780','ERX4700691','773334','sample.31595','ERP125008']		2021-11-11T10:01:00.000Z			DZA	Africa																										391	391912851	170145815	PRJEB41267			99.45	1635021	50	lineage4.3.3	MDR-TB	['input','diff','tree','CRyPTIC_SanRaffaele_Algeria','tbprofiler']	tuberculosis: unclassified		Mycobacterium tuberculosis
SAMEA1397428	ERR2514943	WGS	PHE	ERX2534153	Illumina MiSeq	PAIRED	RANDOM	GENOMIC	ILLUMINA	ERS2399533	ERP107961	['project.First_10k_genomes_study_set_4','ERX2534153','PRJEB25991','ERP107961','ERR2514943','493034','10124070','ERS2399533','SAMEA1397428','experiment.7134','run.7134','sample.7134']		2021-10-23T18:08:00.000Z			GBR	Europe	England									S		S					S	S								408	408247526	246573287	PRJEB25991	Walker_2022		93.33	1505868	50	lineage4.8	Sensitive	['diff','CRyPTIC_PHE','tbprofiler','Walker_2022','input','tree','Napier_2020']	tuberculosis: human-adapted	L4.8	Mycobacterium tuberculosis
SAMEA9070698	ERR6362064	WGS	Swiss-TPH	ERX5627906	Illumina NovaSeq 6000	SINGLE	RANDOM	GENOMIC	ILLUMINA	ERS6799005	ERP129488	['G47985_1','20453712','PRJEB45389','ERR6362064','ERS6799005','SAMEA9070698','WGS RR-TB Khayelitsha','ERX5627906','ERP129488','737713']		2021-10-13T17:55:00.000Z			ZAF	Africa																										432	432133146	135305173	PRJEB45389								R-RR_HIVcoinf_ZAF	tuberculosis: unclassified		Mycobacterium tuberculosis
SAMN37210281	SRR25827761	WGS	HAYSTACKANALYTICS PVT. LTD.	SRX21549272	Illumina NovaSeq 6000	PAIRED	PCR	GENOMIC	ILLUMINA	SRS18757272	SRP457772	['HAPL_300_R1.fastq.gz','SRP457772','SRX21549272','SRS18757272','SRR25827761','HAPL_300','1011210','PRJNA1011210','37210281','SAMN37210281','bp0']	2021	2023-08-31T12:29:00.000Z		20.5937 N 78.9629 E	IND	Asia		sputum	Homo sapiens	3	human																					1051	1051587506	454874515	PRJNA1011210								['input','denylist']	tuberculosis: unclassified		Mycobacterium tuberculosis
SAMN39959326	SRR27986050	AMPLICON	KWAZULU-NATAL RESEARCH INNOVATION AND SEQUENCING PLATFORM-UKZN	SRX23639080	NextSeq 2000	PAIRED	RT-PCR	GENOMIC	ILLUMINA	SRS20474477	SRP489954	['bp0','SRP489954','K060250','SAMN39959326','39959326','PRJNA1077072','SRR27986050','K060250_S83_R1_001.fastq.gz','1077072','SRS20474477','SRX23639080']		2024-02-16T01:08:00.000Z			ZAF	Africa	Western Cape	sputum	Homo sapiens	3	human																					914	914629047	322763433	PRJNA1077072									tuberculosis: unclassified		Mycobacterium tuberculosis
SAMEA9069684	ERR6362882	WGS	Swiss-TPH	ERX5626895	Illumina HiSeq 2500	SINGLE	RANDOM	GENOMIC	ILLUMINA	ERS6797994	ERP129488	['ERR6362882','ERP129488','ERX5626895','PRJEB45389','737713','SAMEA9069684','ERS6797994','G33186_1','WGS RR-TB Khayelitsha','20452988']		2021-10-13T19:49:00.000Z			ZAF	Africa																										374	374554625	213007235	PRJEB45389								R-RR_HIVcoinf_ZAF	tuberculosis: unclassified		Mycobacterium tuberculosis
SAMEA1886071	ERR270751	WGS	SC	ERX244978	Illumina HiSeq 2000	PAIRED	RANDOM	GENOMIC	ILLUMINA	ERS202947	ERP000276	['203976','2140968','SAMEA1886071','SC_RUN_9352_6#42','ERX244978','PRJEB2221','ERR270751','ERP000276','ERS202947','S00013253-sc-2013-01-04T10:50:26Z-1534613','SC_EXP_9352_6#42','Mycobacterium tuberculosis pilot-sc-2010-07-26']		2013-05-08T22:20:00.000Z																														238	238187000	114977724	PRJEB2221			99.28	2213908	46	lineage4.2.2.2	HR-TB	['diff','input','tbprofiler']	tuberculosis: unclassified		Mycobacterium tuberculosis
SAMN13937554	SRR11033713	WGS	BROAD INSTITUTE	SRX7685913	Illumina NovaSeq 6000	PAIRED	RANDOM	GENOMIC	ILLUMINA	SRS6112412	SRP075210	['SRP075210','Mycobacterium tuberculosis G-758','SAMN13937554','PRJNA318002','318002','SRX7685913','SRS6112412','G-758_S_1','GCID-2798.bam','13937554','SRR11033713']	2019	2020-02-06T15:17:00.000Z			GEO	Asia	Tbilisi	sputum	Homo sapiens	3	human																					3639	3639179728	1227592278	PRJNA318002			99.4	1729729	59	lineage2.2.1	Sensitive	['tbprofiler','input','diff','tree']	tuberculosis: unclassified		Mycobacterium tuberculosis
SAMEA115884146	ERR13439919	WGS	TBGROUP-OUCRU	ERX12810078	Illumina MiSeq	PAIRED	RANDOM	GENOMIC	ILLUMINA	ERS20804257	ERP162839	['2f26bad7-01d3-46cc-8082-400c4f87fc42','PRJEB78540','ERP162839','ERS20804257','ERX12810078','ena-RUN-TAB-01-08-2024-09:32:37:035-121976','SAMEA115884146','ena-SAMPLE-TAB-31-07-2024-04:33:19:405-56512','1144051','43032619','ERR13439919','ena-EXPERIMENT-TAB-01-08-2024-09:32:37:034-121975']	2010	2024-08-21T01:37:00.000Z			VNM	Asia																										274	274399154	168526331	PRJEB78540									tuberculosis: unclassified		Mycobacterium tuberculosis
SAMN21616289	SRR16058609	WGS	PUBLIC HEALTH ONTARIO	SRX12345254	Illumina HiSeq 2500	PAIRED	RANDOM	GENOMIC	ILLUMINA	SRS10317633	SRP338617	['SAMN21616289','SRS10317633','21616289','PRJNA766079','766079','SRX12345254','SRR16058609','2011-452','SRP338617','2011-452_R1.fastq.gz','bp0']	2011	2021-09-24T22:00:00.000Z			CAN	North America	Ontario		Homo sapiens	3	human					S		S					S	S								697	697090500	404654426	PRJNA766079	CRyPTIC_WHO2021_PMC7612554							['Walker_2022','input']	tuberculosis: unclassified		Mycobacterium tuberculosis
SAMN16207310	SRR12669298	WGS	COLORADO STATE UNIVERSITY	SRX9149754	NextSeq 500	PAIRED	RANDOM	GENOMIC	ILLUMINA	SRS7390539	SRP283472	['16207310','664360','SRX9149754','SRS7390539','PRJNA664360','bp0','SAMN16207310','Ml11-103','SRP283472','Ml11_103_10_S10_R1_001.fastq.gz','SRR12669298']	2017	2020-09-18T11:40:00.000Z	Leprosy		MLI	Africa		skin	Homo sapiens	3	human																					1316	1316933699	589554794	PRJNA664360									leprosy		Mycobacterium leprae
SAMN43397379	SRR30443553	WGS	WADSWORTH CENTER	SRX25869012	NextSeq 550	PAIRED	RANDOM	GENOMIC	ILLUMINA	SRS22482574	SRP338930	['SAMN43397379','SRS22482574','43397379','IDR2400037671-01-02','PRJNA766641','SRR30443553','SRP338930','766641','SRX25869012','IDR2400037671-01-02.R1.fastq.gz']	2024	2024-08-28T16:46:00.000Z			USA	North America	New York state	sputum	Homo sapiens	3	human																					451	451146119	202940218	PRJNA766641									tuberculosis: unclassified		Mycobacterium tuberculosis
SAMN08626196	SRR6824450	WGS	BEIJING INSTITUTE OF GENOMICS,CHINESE ACADEMY OF SCIENCES	SRX3780947	HiSeq X Ten	PAIRED	RANDOM	GENOMIC	ILLUMINA	SRS3034494	SRP134826	['SRP134826','S12178_DO16101102_H35C2ALXX_L4_1.clean.fq.gz','SRS3034494','436454','SRX3780947','PRJNA436454','MDR_12178','SAMN08626196','8626196','SRR6824450']	2007	2018-03-12T07:03:00.000Z		31.52 N 117.17 E	CHN	Asia	Anhui	sputum	Homo sapiens	3	human																					1740	1740779700	677570183	PRJNA436454								['input','Menardo_2021','Napier_2020']	tuberculosis: human-adapted	L2.2.1	Mycobacterium tuberculosis
SAMN18793713	SRR14270058	WGS	NATIONAL INSTITUTE FOR COMMUNICABLE DISEASE CONTROL AND PREVENTION, CHINESE CENTER FOR DISEASE CONTR	SRX10631581	Illumina HiSeq 2000	SINGLE	RANDOM PCR	GENOMIC	ILLUMINA	SRS8727840	SRP315261	['PRJNA722811','SRP315261','JL06152.tar.gz','SAMN18793713','SRS8727840','JL06152','722811','18793713','ICDC_JL06152','SRX10631581','SRR14270058','bp0']	2006	2021-04-19T04:22:00.000Z			CHN	Asia		sputum	Homo sapiens	3	human																					1	1449928	1205507	PRJNA722811									tuberculosis: unclassified		Mycobacterium tuberculosis
SAMEA9976627	ERR6865930	WGS	IMPERIAL COLLEGE LONDON	ERX6489358	Illumina HiSeq 2000	PAIRED	RANDOM	GENOMIC	ILLUMINA	ERS7654906	ERP123401	['PRJEB39837','CA0545009_raw_wgs_R1R2','CA0545009','ERS7654906','CA0545009_raw_wgs','22011428','666870','ERX6489358','ERP123401','ERR6865930','ena-STUDY-IMPERIAL COLLEGE LONDON-12-08-2020-14:44:57:582-2394','SAMEA9976627']	2009	2021-11-17T05:59:00.000Z			PER	South America	Lima		Homo sapiens	3	human																					371	371088238	159154327	PRJEB39837			99.59	1605974	54	lineage2.2.1	Sensitive	['tree','standford','tbprofiler','input','diff']	tuberculosis: unclassified		Mycobacterium tuberculosis
SAMEA1707775	ERR228243	WGS	SC	ERX202902	Illumina HiSeq 2000	PAIRED	RANDOM	GENOMIC	ILLUMINA	ERS179907	ERP000276	['ERR228243','ERS179907','203976','PRJEB2221','Mycobacterium tuberculosis pilot-sc-2010-07-26','S00009388-sc-2012-10-08T11:22:57Z-1493206','SC_EXP_8898_6#46','SAMEA1707775','ERX202902','ERP000276','1919997','SC_RUN_8898_6#46']		2013-02-16T10:50:00.000Z																														212	212779000	93396972	PRJEB2221			99.56	1999349	45	lineage4.8	Sensitive	['tbprofiler','tree','input','diff']	tuberculosis: unclassified		Mycobacterium tuberculosis
SAMN08629199	SRR6797745	WGS	SAN RAFFAELE	SRX3756548	Illumina HiSeq 2500	PAIRED	RANDOM	GENOMIC	ILLUMINA	SRS3012241	SRP128089	['132444_210916_BGD_210916_100.gatk.bam','132444_WGS','8629199','SRR6797745','SRS3012241','SAMN08629199','bp0','PRJNA428596','SRX3756548','132444','428596','SRP128089']		2018-03-02T06:33:00.000Z			BGD	Asia			Homo sapiens	3	human					S		S		S				S	S				S			362	362930774	156508418	PRJNA428596	CRyPTIC_WHO2021_PMC7612554		99.33	1545259	34	lineage1.2.2.2	Sensitive	['diff','Walker_2022','input','Menardo_2021','tree','tbprofiler']	tuberculosis: human-adapted	L1.2.2	Mycobacterium tuberculosis
SAMEA9976835	ERR6866138	WGS	IMPERIAL COLLEGE LONDON	ERX6489566	Illumina HiSeq 2000	PAIRED	RANDOM	GENOMIC	ILLUMINA	ERS7655114	ERP123401	['ERX6489566','LI2012709_raw_wgs_R1R2','PRJEB39837','LI2012709','ERP123401','LI2012709_raw_wgs','22011636','ERS7655114','ERR6866138','SAMEA9976835','666870','ena-STUDY-IMPERIAL COLLEGE LONDON-12-08-2020-14:44:57:582-2394']	2009	2021-10-15T13:51:00.000Z			PER	South America	Lima		Homo sapiens	3	human																					305	305855332	134840329	PRJEB39837								['input','standford']	tuberculosis: unclassified		Mycobacterium tuberculosis
SAMN08913317	SRR6982023	WGS	SAN RAFFAELE	SRX3922408	Illumina MiSeq	PAIRED	RANDOM	GENOMIC	ILLUMINA	SRS3157026	SRP128089	['PRJNA428596','SRS3157026','SRP128089','SRR6982023','SRX3922408','TRL0083468_WGS','bp0','8913317','TRL0083468','TRL0083468_S23.gatk.bam','SAMN08913317','428596']		2018-04-12T16:35:00.000Z							Homo sapiens	3	human																					263	263955131	178484141	PRJNA428596								input	tuberculosis: unclassified		Mycobacterium tuberculosis
SAMEA104036011	ERR1952161	WGS	TRINITY COLLEGE DUBLIN	ERX2017757	Illumina MiSeq	PAIRED	RANDOM PCR	GENOMIC	ILLUMINA	ERS1699904	ERP016769	['ERS1699904','SAMEA104036011','6889535','ena-RUN-TRINITY COLLEGE DUBLIN-02-05-2017-11:55:21:378-24','ERX2017757','ena-EXPERIMENT-TRINITY COLLEGE DUBLIN-02-05-2017-11:55:21:378-24','PRJEB15076','ena-STUDY-TRINITY COLLEGE DUBLIN-06-08-2016-17:42:19:517-43','385279','ERR1952161','ERP016769','IEMDR24']	2004				IRL	Europe			Homo sapiens	3	human																					0	0	0	PRJEB15076								R-DR_IRL	tuberculosis: unclassified		Mycobacterium tuberculosis
SAMN08732275	SRR6855953	WGS	SAN RAFFAELE	SRX3810836	Illumina MiSeq	PAIRED	RANDOM	GENOMIC	ILLUMINA	SRS3061384	SRP128089	['SRX3810836','428596','SRS3061384','BF01355969_S29.gatk.bam','8732275','SRP128089','bp0','BF01355969','BF01355969_WGS','PRJNA428596','SAMN08732275','SRR6855953']		2018-03-20T13:13:00.000Z							Homo sapiens	3	human																					294	294985699	179481072	PRJNA428596			99.57	583841	32	lineage4.3.2.1	Sensitive	['tbprofiler','tree','input','diff']	tuberculosis: unclassified		Mycobacterium tuberculosis
SAMEA104414634	ERR2212124	WGS	FZB	ERX2266477	NextSeq 500	PAIRED		GENOMIC	ILLUMINA	ERS2032576	ERP010814	['FLI-14MA1570-e1','ERR2212124','SAMEA104414634','ERP010814','287903','ERS2032576','ena-STUDY-FZB-22-06-2015-17:16:39:392-292','ena-EXPERIMENT-FZB-04-12-2017-14:59:25:400-12','PRJEB9680','ERX2266477','8132557','ena-RUN-FZB-04-12-2017-14:59:25:400-12']		2017-12-05T15:16:00.000Z																														746	746185278	350956367	PRJEB9680			99.35	1381091	46	La1.5	HR-TB	['diff','tree','tbprofiler','input']	MTBC		Mycobacterium tuberculosis complex sp.
SAMN20525287	SRR15368875	WGS	SCHOOL OF PUBLIC HEALTH, FUDAN UNIVERSITY	SRX11671339	Illumina HiSeq 2000	PAIRED	PCR	GENOMIC	ILLUMINA	SRS9703452	SRP330727	['PRJNA751240','SAMN20525287','SRS9703452','A97','751240','2013-South-040','A97_R1.fastq.gz','bp0','SRR15368875','SRP330727','20525287','SRX11671339']	2013	2021-08-08T10:51:00.000Z		30.38 N 120.39 E	CHN	Asia	Zheijiang	sputum	Homo sapiens	3	human																					1673	1673725500	611304700	PRJNA751240								['input','timelapse_Zhejiang_CHN']	tuberculosis: unclassified		Mycobacterium tuberculosis
SAMEA9976830	ERR6866133	WGS	IMPERIAL COLLEGE LONDON	ERX6489561	Illumina HiSeq 2000	PAIRED	RANDOM	GENOMIC	ILLUMINA	ERS7655109	ERP123401	['LI2010609','ERX6489561','ERR6866133','PRJEB39837','ERP123401','666870','ERS7655109','LI2010609_raw_wgs_R1R2','LI2010609_raw_wgs','ena-STUDY-IMPERIAL COLLEGE LONDON-12-08-2020-14:44:57:582-2394','SAMEA9976830','22011631']	2009	2021-10-15T13:51:00.000Z			PER	South America	Lima		Homo sapiens	3	human																					323	323777522	144277960	PRJEB39837			99.65	1667401	57	lineage4.1.2.1	Sensitive	['tbprofiler','tree','diff','standford','input']	tuberculosis: unclassified		Mycobacterium tuberculosis
SAMN14344798	SRR11565769	AMPLICON	RUTGERS UNIVERSITY NEWARK	SRX8134958	Illumina MiSeq	PAIRED	PCR	GENOMIC	ILLUMINA	SRS6498369	SRP257019	['PRJNA608724','SRR11565769','608724','SRS6498369','SRP257019','SRX8134958','2492-DA-1609','SAMN14344798','14344798','2492-DA-1609_S171_L001_R1_001.fastq']		2020-04-17T23:34:00.000Z			UGA	Africa		sputum	Homo sapiens	3	human																					34	34214788	20899059	PRJNA608724									tuberculosis: unclassified		Mycobacterium tuberculosis
SAMN17119590	SRR13395974	WGS	CORNELL UNIVERSITY	SRX9814890	Illumina HiSeq 2500	PAIRED	RANDOM	GENOMIC	ILLUMINA	SRS7998638	SRP301093	['686527','SRS7998638','SRP301093','bp0','MAP185','SRR13395974','17119590','SAMN17119590','SRX9814890','PRJNA686527','6319_2708_28879_HFWMJBCXX_MAP185_CTCTCTAC_GTAAGGAG_R1.fastq.gz','6319_2708_28879_HFWMJBCXX']	2007	2021-01-09T22:54:00.000Z			USA	North America	Petersburgh, NY (Evergreen Farm)		Bos taurus	2	domestic cattle																					419	419299278	192258791	PRJNA686527									NTM: avium complex		Mycobacterium avium subsp. paratuberculosis
SAMEA115743801	ERR13267607	WGS	UNIVERSITY OF OXFORD, NUFFIELD DEPARTMENT OF MEDIC	ERX12638033	NextSeq 500	PAIRED	RANDOM PCR	GENOMIC	ILLUMINA	ERS20253685	ERP161058	['1124794','b28b5ff0-515d-42d2-bc0f-19e45ec26bb9','41869842','ERX12638033','PRJEB76547','ERS20253685','webin-reads-9c8d5449e0f0','SAMEA115743801','ERR13267607','ERP161058','9c8d5449e0f0']	2020	2024-08-09T03:28:00.000Z			DEU	Europe																										394	394462047	176897503	PRJEB76547								CRyPTIC_2024	tuberculosis: unclassified		Mycobacterium tuberculosis
SAMEA112806819	ERR11082159	WGS	FZB	ERX10529528	NextSeq 500	PAIRED		GENOMIC	ILLUMINA	ERS14814365	ERP010814	['ena-EXPERIMENT-TAB-22-03-2023-09:39:46:299-142634','ena-STUDY-FZB-22-06-2015-17:16:39:392-292','PRJEB9680','ERS14814365','ERR11082159','33894891','SAMEA112806819','ERX10529528','287903','ERP010814','6794-02','ena-RUN-TAB-22-03-2023-09:39:46:299-142635']		2023-07-21T05:47:00.000Z																														692	692750596	299415985	PRJEB9680			99.56	1673548	56	lineage4.8;lineage4.1.2.1	MDR-TB	['input','tbprofiler','diff']	tuberculosis: unclassified		Mycobacterium tuberculosis
SAMN30543391	SRR21277577	WGS	SCHOOL OF PUBLIC HEALTH, FUDAN UNIVERSITY	SRX17286592	Illumina HiSeq 2500	PAIRED	RANDOM	GENOMIC	ILLUMINA	SRS14851272	SRP394436	['30543391','SRR21277577','H150','PRJNA874331','874331','SRS14851272','H150_R1.fastq.gz','SRX17286592','bp0','SRP394436','SAMN30543391']	2013	2022-08-29T16:21:00.000Z			CHN	Asia	Eastern China		Homo sapiens	3	human																					975	975864300	465535873	PRJNA874331			99.49	1667710	57	lineage4.4.2	HR-TB	['input','tree','tbprofiler','diff']	tuberculosis: unclassified		Mycobacterium tuberculosis
SAMN09725822	SRR7617385	WGS	AGRESEARCH	SRX4482192	Illumina MiSeq	PAIRED	RANDOM PCR	GENOMIC	ILLUMINA	SRS3606541	SRP155672	['AgR180086','479921','AgR180086_R1.fastq.gz','PRJNA479921','9725822','SRS3606541','SRP155672','SRR7617385','SRX4482192','SAMN09725822']	2018	2018-07-29T22:05:00.000Z			NZL	Oceania	Westport		Bos taurus	2	bovine																					433	433718563	286300725	PRJNA479921			97.05	996236	54	La1.8.1	Other	['diff','tree','tbprofiler','input']	tuberculosis: animal-adapted	La1	Mycobacterium bovis
SAMEA7561873	ERR4829435	WGS	SAN RAFFAELE SCIENTIFIC INSTITUTE	ERX4699419	NextSeq 500	PAIRED	RANDOM	GENOMIC	ILLUMINA	ERS5318508	ERP124983	['ERX4699419','experiment.26704','ERP124983','ERS5318508','ERR4829435','PRJEB41242','project.Italy','SAMEA7561873','22477442','run.26704','773309','sample.26704']		2021-11-11T07:04:00.000Z			ITA	Europe						S				S	R	R	S	S				R		S	R	S	S	S	R	380	380593176	166676489	PRJEB41242	['CRyPTIC_reuse_table','Walker_2022']							['CRyPTIC_reuse_table','Walker_2022','CRyPTIC_SanRaffaele','input']	tuberculosis: unclassified		Mycobacterium tuberculosis
SAMN07659970	SRR6045762	WGS	MODMEDMICOXFORD	SRX3192614	Illumina MiSeq	PAIRED	RANDOM	GENOMIC	ILLUMINA	SRS2521129	SRP117784	['7659970','SRP117784','SRX3192614','SRR6045762','SRS2521129','MMMOSAM:3c0074ee-a567-46c5-a418-40d465bf54a3','SAMN07659970','MMMOSRA:3c0074ee-a567-46c5-a418-40d465bf54a3','401515','PRJNA401515']	2016	2017-10-27T17:01:00.000Z			GBR	Europe	Oxford		Homo sapiens	3	human																					362	362707313	207641948	PRJNA401515									NTM: avium complex		Mycobacterium intracellulare
SAMEA110175937	ERR9872326	WGS	UNIVERSITY COLLEGE LONDON	ERX9417558	NextSeq 500	PAIRED	RANDOM	GENOMIC	ILLUMINA	ERS12274751	ERP137802	['SAMEA110175937','ena-RUN-TAB-22-06-2022-15:48:54:703-18647','ena-EXPERIMENT-TAB-22-06-2022-15:48:54:703-18646','Frank_HFA_OD_23AUG2019_end-355082158','ERS12274751','876465','ERP137802','ERR9872326','ERX9417558','30660021','PRJEB53040','142067c1-c74b-4193-9816-c363b7e8a3d5']		2022-09-15T08:09:00.000Z																														1161	1161529750	516092526	PRJEB53040			99.88	1553434	50	lineage4.9	Sensitive	['tbprofiler','diff','input']	tuberculosis: human-adapted	L4	Mycobacterium tuberculosis	H37Rv
SAMN05575266	SRR4033201	WGS	HARVARD MEDICAL SCHOOL	SRX2024532	Illumina HiSeq 2000	PAIRED	RANDOM	GENOMIC	ILLUMINA	SRS1618961	SRP082185	['730-L5A4a_2.fastq.gz','SRS1618961','SRP082185','SAMN05575266','PRJNA323744','5575266','SRR4033201','P16-Lung5-A4','SRX2024532','323744']	2013-05	2016-08-15T23:14:00.000Z		29.6483 S 30.3318 E	ZAF	Africa	Kwazulu-Natal	lung	Homo sapiens	3	human																					241	241134268	163554689	PRJNA323744								['intrapatient_ZAF','denylist','Napier_2020','input']	tuberculosis: human-adapted	L2.2.1	Mycobacterium tuberculosis
SAMN41664442	SRR29273951	WGS	FIND, THE FOUNDATION FOR INNOVATIVE NEW DIAGNOSTICS	SRX24791597	Illumina HiSeq 2000	PAIRED	RANDOM	GENOMIC	ILLUMINA	SRS21508820	SRP511583	['SRP511583','EUST16406_lib35_R1.fastq.gz','SRX24791597','bp0','1119915','SAMN41664442','41664442','SRR29273951','EUST16406','PRJNA1119915','SRS21508820']	2017-12	2024-06-04T09:42:00.000Z			ROU	Europe			Homo sapiens	3	human																					859	859000308	371166816	PRJNA1119915									tuberculosis: unclassified		Mycobacterium tuberculosis
SAMEA1119168	ERR2513987	WGS	PHE	ERX2533197	Illumina MiSeq	PAIRED	RANDOM	GENOMIC	ILLUMINA	ERS2398577	ERP107961	['ERP107961','SAMEA1119168','493034','ERR2513987','run.5894','ERX2533197','PRJEB25991','experiment.5894','sample.5894','ERS2398577','project.First_10k_genomes_study_set_4','10123114']		2022-07-18T16:04:00.000Z			GBR	Europe	England					S	S			S		R	S	S			S	R					S			440	440902321	270468395	PRJEB25991	Walker_2022		99.56	1676904	55	lineage2.2.1	MDR-TB	['tbprofiler','Walker_2022','diff','input','tree','CRyPTIC_PHE','Napier_2020']	tuberculosis: human-adapted	L2.2.1	Mycobacterium tuberculosis
SAMN41389897	SRR29017002	WGS	FIND, THE FOUNDATION FOR INNOVATIVE NEW DIAGNOSTICS	SRX24543530	Illumina HiSeq 2000	PAIRED	RANDOM	GENOMIC	ILLUMINA	SRS21288054	SRP507535	['SRS21288054','SAMN41389897','20B5E1_0652931CB40C','PRJNA1109295','20B5E1_0652931CB40C_14557-16','TB-IS-1047-14557-16-ERS_S52_R1_001.fastq.gz','SRR29017002','SRX24543530','1109295','SRP507535','41389897']		2024-05-14T09:34:00.000Z							Homo sapiens	3	human																					363	363590182	166170905	PRJNA1109295			98.01	1239548	36	lineage4.3.2	RR-TB	['WHO_mutations_2023','diff','input','tree','tbprofiler']	tuberculosis: unclassified		Mycobacterium tuberculosis
SAMEA13295031	ERR9121768	WGS	UNIVERSITY OF OXFORD, NUFFIELD DEPARTMENT OF MEDIC	ERX8663736	Illumina MiSeq	PAIRED	RANDOM	GENOMIC	ILLUMINA	ERS10897956	ERP136048	['ERR9121768','ERS10897956','ERX8663736','30300666','sample.1940.842fa2be','experiment.1940.ffe8cdb5','run.1940.1.2da72b7cbe8f5f8f0377dc87ac1df5cc','ERP136048','SAMEA13295031','862826','project.SeqTreat_Valencia1','PRJEB51415']		2024-08-10T16:22:00.000Z			ESP	Europe	Valencia																									697	697460815	421444518	PRJEB51415								CRyPTIC_SeqTreat_Valencia	tuberculosis: unclassified		Mycobacterium tuberculosis
SAMN31046542	SRR21747014	WGS	TAIWAN CENTERS FOR DISEASE CONTROL	SRX17742620	Illumina MiSeq	PAIRED	RANDOM	GENOMIC	ILLUMINA	SRS15271491	SRP400134	['210200091_S16_L001_R1_001.fastq.gz','SRR21747014','PRJNA884747','TWCDC065','SRX17742620','31046542','S065','884747','SAMN31046542','SRP400134','SRS15271491']	2021	2022-09-28T20:57:00.000Z		25.02 N 121.35 E	TWN	Asia		lung	Homo sapiens	3	human																					741	741583903	467185137	PRJNA884747			99.63	1215838	81	lineage2.2.1	RR-TB	['tree','diff','input','tbprofiler']	tuberculosis: unclassified		Mycobacterium tuberculosis
SAMEA115972128	ERR13621410	WGS	FZB	ERX12992337	NextSeq 2000	PAIRED		GENOMIC	ILLUMINA	ERS20932188	ERP010814	['287903','ERS20932188','24004933','SAMEA115972128','ena-STUDY-FZB-22-06-2015-17:16:39:392-292','ena-RUN-TAB-03-09-2024-09:05:41:060-99374','ERP010814','43493672','PRJEB9680','ena-EXPERIMENT-TAB-03-09-2024-09:05:41:060-99373','ERX12992337','ERR13621410']	2024	2024-09-10T01:56:00.000Z			DEU	Europe																										468	468399543	157571720	PRJEB9680									tuberculosis: unclassified		Mycobacterium tuberculosis
SAMN33756552	SRR23861743	WGS	NIH / NIAID	SRX19674456	NextSeq 500	PAIRED	RANDOM	GENOMIC	ILLUMINA	SRS17044709	SRP427259	['PRJNA944654','SRR23861743','33756552','36965','SAMN33756552','SRX19674456','944654','bp0','SRS17044709','TBPO-2402_lib46854_nextseq_ny0024_151bp.filtered_2nd.1.fastq.gz','SRP427259']	2021	2023-03-17T00:34:00.000Z		41.7151 N 44.8271 E	GEO	Asia	Tbilisi	bronchoalveolar lavage	Homo sapiens	3	human																					482	482818199	159164496	PRJNA944654			99.7	1679713	51	lineage4.3.3	Sensitive	['tree','tbprofiler','input','diff']	tuberculosis: unclassified		Mycobacterium tuberculosis
SAMN20513142	SRR15315992	WGS	SCHOOL OF PUBLIC HEALTH, FUDAN UNIVERSITY	SRX11620348	Illumina HiSeq 2000	PAIRED	PCR	GENOMIC	ILLUMINA	SRS9655610	SRP330727	['SRR15315992','2008-South-022','bp0','SRP330727','SRX11620348','PRJNA751240','751240','I79','20513142','SRS9655610','SAMN20513142','I79_R1.fastq.gz']	2008	2021-08-01T01:17:00.000Z		30.33 N 120.21 E	CHN	Asia	Zheijiang	sputum	Homo sapiens	3	human																					1162	1162620300	536657852	PRJNA751240			99.47	1741790	59	lineage2.2.1	Sensitive	['timelapse_Zhejiang_CHN','input','tree','diff','tbprofiler']	tuberculosis: unclassified		Mycobacterium tuberculosis
SAMEA112803100	ERR11043390	WGS	FZB	ERX10490181	NextSeq 500	PAIRED		GENOMIC	ILLUMINA	ERS14810646	ERP010814	['PRJEB9680','ERR11043390','ERS14810646','ERP010814','ena-STUDY-FZB-22-06-2015-17:16:39:392-292','33855155','11392-08','SAMEA112803100','287903','ena-EXPERIMENT-TAB-21-03-2023-10:23:42:721-77725','ERX10490181','ena-RUN-TAB-21-03-2023-10:23:42:721-77726']		2023-07-20T18:45:00.000Z																														399	399251319	179812957	PRJEB9680								input	tuberculosis: unclassified		Mycobacterium tuberculosis
SAMN13568204	SRR10809077	WGS	RADBOUDUMC	SRX7482838	NextSeq 500	PAIRED	PCR	GENOMIC	ILLUMINA	SRS5925715	SRP239172	['SRX7482838','SRP239172','13568204','595834','SAMN13568204','PRJNA595834','1102015_R1.fastq.gz','bp0','SRS5925715','1102015','SRR10809077']	2015	2019-12-31T09:10:00.000Z			IDN	Asia	Bandung	sputum	Homo sapiens	3	human																					702	702492350	293581504	PRJNA595834			99.26	1753605	59	lineage1.1.1	Sensitive	['tree','input','tbprofiler','diff','TANDEM']	tuberculosis: human-adapted	L1	Mycobacterium tuberculosis
SAMN31423399	SRR22048448	WGS	NATIONAL INSTITUTE OF INFECTIOUS DISEASES "L. SPALLANZANI"	SRX18029469	NextSeq 500	PAIRED	RANDOM	GENOMIC	ILLUMINA	SRS15536477	SRP373287	['PRJNA834606','SP403','SRS15536477','bp0','40-SP403_S7_L001_R1_001.fastq.gz','SRP373287','31423399','834606','SRR22048448','SRX18029469','SAMN31423399']	2016	2022-10-26T15:27:00.000Z		41.86 N 12.45 E	ITA	Europe	Rome	sputum	Homo sapiens	3	human																					1289	1289034038	635361433	PRJNA834606			99.11	1221762	35	lineage4.1.2.1	Sensitive	['input','tbprofiler','tree','diff']	tuberculosis: unclassified		Mycobacterium tuberculosis
SAMEA115745262	ERR13284057	WGS	UNIVERSITY OF OXFORD, NUFFIELD DEPARTMENT OF MEDIC	ERX12654483	NextSeq 500	PAIRED	RANDOM PCR	GENOMIC	ILLUMINA	ERS20255146	ERP161058	['b28b5ff0-515d-42d2-bc0f-19e45ec26bb9','ERS20255146','webin-reads-8a1d26be9e7d','ERX12654483','ERR13284057','1124794','PRJEB76547','ERP161058','8a1d26be9e7d','41888950','SAMEA115745262']	2020	2024-08-24T02:00:00.000Z			DEU	Europe																										636	636371883	280055064	PRJEB76547								CRyPTIC_2024	tuberculosis: unclassified		Mycobacterium tuberculosis
SAMN08215237	SRR6397350	WGS	BC CENTRE FOR DISEASE CONTROL PUBLIC HEALTH LABORATORY	SRX3490808	HiSeq X Ten	PAIRED	RANDOM	GENOMIC	ILLUMINA	SRS2774689	SRP119652	['SAMN08215237','SRR6397350','8215237','BC10-Mtb411_2.fastq.gz','413593','SRX3490808','SRS2774689','PRJNA413593','SRP119652','BC10-Mtb411']	2010	2017-12-24T09:11:00.000Z		49.15 N 123.7 W	CAN	North America	British Columbia		Homo sapiens	3	human					S		R					S	S	S							704	704972000	327109214	PRJNA413593	CRyPTIC_WHO2021_PMC7612554		99.44	1852438	52	lineage4.1.1.1	HR-TB	['input','tree','Napier_2020','tbprofiler','diff','Walker_2022']	tuberculosis: human-adapted	L4	Mycobacterium tuberculosis
SAMEA9070753	ERR6362049	WGS	Swiss-TPH	ERX5627961	Illumina HiSeq 2500	PAIRED	RANDOM	GENOMIC	ILLUMINA	ERS6799060	ERP129488	['WGS RR-TB Khayelitsha','ERP129488','20453740','737713','ERR6362049','ERS6799060','G32547_1','ERX5627961','SAMEA9070753','PRJEB45389']		2021-10-13T18:04:00.000Z			ZAF	Africa						S																	S			606	606379154	308016428	PRJEB45389	CRyPTIC_WHO2021_PMC7612554		99.36	1690585	39	lineage2.2.1.1	Sensitive	['diff','Walker_2022','R-RR_HIVcoinf_ZAF','tree','input','tbprofiler']	tuberculosis: unclassified		Mycobacterium tuberculosis
SAMEA7353825	ERR4627328	WGS	ANIMAL AND PLANT HEALTH AGENCY	ERX4554448	NextSeq 500	PAIRED	RANDOM	GENOMIC	ILLUMINA	ERS5112300	ERP123964	['16291930','PRJEB40340','ena-STUDY-ANIMAL AND PLANT HEALTH AGENCY-14-09-2020-13:08:14:177-52','SAMEA7353825','ena-RUN-ANIMAL AND PLANT HEALTH AGENCY-28-09-2020-10:34:11:058-25','B6-14-15','ERP123964','663834','ERX4554448','ERR4627328','ERS5112300','ena-EXPERIMENT-ANIMAL AND PLANT HEALTH AGENCY-28-09-2020-10:34:11:058-25']		2020-11-15T00:51:00.000Z																														237	237189832	109221923	PRJEB40340			95.57	1242975	33	La1.8.1	Other	['tbprofiler','diff','tree','input']	tuberculosis: animal-adapted	La1	Mycobacterium bovis
SAMEA7563706	ERR4831265	WGS	IML GAUTING	ERX4701249	NextSeq 500	PAIRED	RANDOM	GENOMIC	ILLUMINA	ERS5320338	ERP125016	['experiment.31279','run.31279','project.Cryptic_8th9th10th11th','sample.31279','PRJEB41275','ERR4831265','773342','ERP125016','ERS5320338','22479272','SAMEA7563706','ERX4701249']		2021-11-11T11:07:00.000Z			DEU	Europe						S				S	S	S	S	S				S		S	S	S	S	S	S	819	819533964	340933477	PRJEB41275	['CRyPTIC_reuse_table','Walker_2022']		99.44	1714733	57	lineage4.8	Sensitive	['CRyPTIC_Gauting','diff','tbprofiler','CRyPTIC_reuse_table','tree','input','Walker_2022']	tuberculosis: unclassified		Mycobacterium tuberculosis
SAMEA7723169	ERR5908170	WGS	IRISH MYCOBACTERIA REFERENCE LABORATORY (IMRL)	ERX5549311	Illumina MiniSeq	PAIRED		GENOMIC	ILLUMINA	ERS5470547	ERP125870	['15IE11','19138715','ERR5908170','ena-EXPERIMENT-Irish Mycobacteria Reference Laboratory (IMRL)-11-05-2021-10:01:23:327-47','PRJEB42011','ena-STUDY-Irish Mycobacteria Reference Laboratory (IMRL)-15-12-2020-14:28:26:156-82','ERX5549311','ena-RUN-Irish Mycobacteria Reference Laboratory (IMRL)-11-05-2021-10:01:23:327-47','ERS5470547','ERP125870','729333','SAMEA7723169']	2015	2021-05-15T17:38:00.000Z			IRL	Europe			Homo sapiens	3	human																					196	196806151	74775034	PRJEB42011								input	tuberculosis: unclassified		Mycobacterium tuberculosis
SAMN18700381	SRR14211472	WGS	SICHUAN UNIVERSITY	SRX10578177	Illumina HiSeq 2000	PAIRED	RANDOM	GENOMIC	ILLUMINA	SRS8682713	SRP314417	['SRP314417','PRJNA721130','bp0','LD19A039','SRS8682713','18700381','SAMN18700381','SRX10578177','721130','BKDL190824176-1a-A9_L1_1_clean.fq.gz','SRR14211472']	2019	2021-04-12T06:39:00.000Z		25.43 N 106.43 E	CHN	Asia	Guizhou	sputum	Homo sapiens	3	human																					1523	1523383700	523030627	PRJNA721130									tuberculosis: unclassified		Mycobacterium tuberculosis
SAMEA7157765	['ERR5866381','ERR5866379','ERR5866380']	WGS		['ERX5512175','ERX5512174','ERX5512176']	Illumina HiSeq 2500	PAIRED		GENOMIC	ILLUMINA	ERS4918226		['ena-EXPERIMENT-Swiss Tropical and Public Health Institute-03-05-2021-19:33:15:210-2845','674180','ERX5512174','19047113','ERR5866379','ena-STUDY-Swiss Tropical and Public Health Institute-27-07-2020-11:23:30:592-1894','ERX5512176','SRS8943614','ena-RUN-Swiss Tropical and Public Health Institute-03-05-2021-19:33:15:210-2844','ERS4918226','ena-RUN-Swiss Tropical and Public Health Institute-03-05-2021-19:33:15:210-2843','ERR5866380','ena-EXPERIMENT-Swiss Tropical and Public Health Institute-03-05-2021-19:33:15:210-2843','ERR5866381','SAMEA7157765','ena-EXPERIMENT-Swiss Tropical and Public Health Institute-03-05-2021-19:33:15:210-2844','ERX5512175','G08012','PRJEB39561','ena-RUN-Swiss Tropical and Public Health Institute-03-05-2021-19:33:15:210-2845','ERP123095']					GEO	Asia																										702	703308168	354252814	PRJEB39561			99.04	3779641	106	lineage2.2.1	MDR-TB	['input','tree','R-MDR_GEO','tbprofiler','diff']	tuberculosis: unclassified		Mycobacterium tuberculosis
SAMEA112802690	ERR11042970	WGS	FZB	ERX10489761	NextSeq 500	PAIRED		GENOMIC	ILLUMINA	ERS14810236	ERP010814	['ERP010814','ERS14810236','287903','ena-EXPERIMENT-TAB-21-03-2023-10:23:42:470-76885','SAMEA112802690','PRJEB9680','1000-17','ERX10489761','ERR11042970','ena-STUDY-FZB-22-06-2015-17:16:39:392-292','33854745','ena-RUN-TAB-21-03-2023-10:23:42:470-76886']		2023-07-20T18:16:00.000Z																														482	482968259	210386867	PRJEB9680								input	tuberculosis: unclassified		Mycobacterium tuberculosis
SAMN34210071	SRR24186853	WGS	MINISTRY OF HEALTH	SRX19984280	Illumina MiSeq	PAIRED	RANDOM	GENOMIC	ILLUMINA	SRS17329812	SRP432905	['Mycobacterium Marinum 303-18','SAMN34210071','bp0','34210071','303-18_S12_L001_R1_001.fastq.gz','SRS17329812','SRX19984280','SRR24186853','PRJNA956337','SRP432905','303_18','956337']	2018	2023-04-17T04:47:00.000Z	Skin tumor	31.029674 N 34.777100 E	ISR	Asia		skin	Sparus aurata	3	gilt-head bream																					601	601526466	371913643	PRJNA956337									NTM: unclassified		Mycobacterium marinum
SAMEA7552578	ERR4819213	WGS	PUBLIC HEALTH ENGLAND	ERX4689055	Illumina HiSeq 2500	PAIRED	RANDOM	GENOMIC	ILLUMINA	ERS5309225	ERP124941	['project.PHE-TB','ERP124941','SAMEA7552578','ERS5309225','ERR4819213','PRJEB41201','run.22033','sample.22033','773303','experiment.22033','22471970','ERX4689055']		2021-11-10T21:12:00.000Z			GBR	Europe										S		S						S								291	291831713	122691186	PRJEB41201	Walker_2022		99.26	2568781	57	lineage1.2.2.2	Sensitive	['tree','input','tbprofiler','diff','Walker_2022','CRyPTIC_PHE']	tuberculosis: unclassified		Mycobacterium tuberculosis
SAMEA2782932	ERR752182	WGS	SC	ERX695864	Illumina HiSeq 2000	PAIRED	RANDOM	GENOMIC	ILLUMINA	ERS552677	ERP006738	['ERS552677','SAMEA2782932','3336929','SC_RUN_14723_7#81','ERX695864','The_interaction_between_the_host_and_pathogen_genetics_in_susceptibility_to_pulmonary_tuberculosis-sc-3274','PRJEB7056','ERP006738','28017-sc-2107776','ERR752182','SC_EXP_14723_7#81','272028']		2016-01-09T04:37:00.000Z			THA	Asia																										539	539350600	292832133	PRJEB7056			99.58	1618329	37	lineage2.2.1	Sensitive	['input','Menardo_2021','tree','diff','tbprofiler','Napier_2020']	tuberculosis: human-adapted	L2.2.1	Mycobacterium tuberculosis
SAMN19113382	SRR14520122	WGS	MDUPHL	SRX10865450	NextSeq 500	PAIRED	RANDOM	GENOMIC	ILLUMINA	SRS8960790	SRP319622	['NB551233_H775TBGXC_AUSMDU00032032','SRP319622','SRS8960790','19113382','AUSMDU00032032','SAMN19113382','729189','AUSMDU00032032_R1.fq.gz','SRR14520122','PRJNA729189','SRX10865450','bp0']	2013	2021-05-15T03:57:00.000Z			AUS	Oceania	Northern Territory		Homo sapiens	3	human																					1107	1107925716	462341674	PRJNA729189								input	tuberculosis: unclassified		Mycobacterium tuberculosis
SAMEA113537767	ERR11465634	WGS	FZB	ERX10871791	NextSeq 500	PAIRED		GENOMIC	ILLUMINA	ERS15534188	ERP147571	['PRJEB62480','ena-EXPERIMENT-TAB-22-05-2023-12:53:16:153-6706','BTB-1869','ERP147571','ena-RUN-TAB-22-05-2023-12:53:16:153-6707','ERR11465634','d05d2f15-c027-4055-b906-d9d6d110849e','979605','ERS15534188','SAMEA113537767','ERX10871791','35506144']		2023-09-17T03:07:00.000Z			BWA	Africa																										630	630919567	273547905	PRJEB62480			99.32	1541514	41	lineage4.3.4.2.1	Sensitive	['input','Kopanyo','diff','tbprofiler']	tuberculosis: unclassified		Mycobacterium tuberculosis
SAMEA7550382	ERR4817020	WGS	PUBLIC HEALTH ENGLAND	ERX4686862	Illumina MiSeq	PAIRED	RANDOM	GENOMIC	ILLUMINA	ERS5307032	ERP124941	['773303','project.PHE-TB','sample.19840','ERS5307032','experiment.19840','ERP124941','ERR4817020','SAMEA7550382','22469777','PRJEB41201','ERX4686862','run.19840']		2021-11-10T17:05:00.000Z			GBR	Europe										S		S					S	S								204	204694650	124425905	PRJEB41201	Walker_2022		99.53	1177172	39	lineage3	Sensitive	['diff','tbprofiler','CRyPTIC_PHE','Walker_2022','input','tree']	tuberculosis: unclassified		Mycobacterium tuberculosis
SAMN08629412	SRR6797509	WGS	SAN RAFFAELE	SRX3756188	Illumina HiSeq 2500	PAIRED	RANDOM	GENOMIC	ILLUMINA	SRS3011883	SRP128089	['SRX3756188','428596','SRR6797509','140152','SRP128089','bp0','SRS3011883','PRJNA428596','8629412','SAMN08629412','140152_191016_BGD_210916.gatk.bam','140152_WGS']		2018-03-02T06:26:00.000Z							Homo sapiens	3	human																					163	163772207	76387019	PRJNA428596								input	tuberculosis: unclassified		Mycobacterium tuberculosis
SAMN41468872	SRR29093998	WGS	FIND, THE FOUNDATION FOR INNOVATIVE NEW DIAGNOSTICS	SRX24618154	Illumina HiSeq 2000	PAIRED	RANDOM	GENOMIC	ILLUMINA	SRS21355320	SRP507535	['SRR29093998','SRP507535','41468872','SAMN41468872','1476368534020T-M_R10873_R1.fastq.gz','SRX24618154','924644_86DD83291AD5_M_R10873','SRS21355320','924644_86DD83291AD5','PRJNA1109295','1109295']	2010	2024-05-21T06:08:00.000Z			ZAF	Africa			Homo sapiens	3	human																					453	453882600	307204195	PRJNA1109295								WHO_mutations_2023	tuberculosis: unclassified		Mycobacterium tuberculosis
SAMN07766444	SRR6152691	WGS	BC CENTRE FOR DISEASE CONTROL PUBLIC HEALTH LABORATORY	SRX3264709	HiSeq X Ten	PAIRED	RANDOM	GENOMIC	ILLUMINA	SRS2576976	SRP119652	['PRJNA413593','BC14-Mtb144_2.fastq.gz','SRR6152691','SAMN07766444','SRP119652','SRS2576976','7766444','BC14-Mtb144','413593','SRX3264709']	2014	2017-10-11T04:08:00.000Z		49.15 N 123.7 W	CAN	North America	British Columbia		Homo sapiens	3	human					S		S						S	S							949	949641750	486260272	PRJNA413593	CRyPTIC_WHO2021_PMC7612554		99.61	1767737	50	lineage2.2.1	Sensitive	['Walker_2022','tbprofiler','diff','Napier_2020','input','tree']	tuberculosis: human-adapted	L2	Mycobacterium tuberculosis
SAMN03647403	SRR2100230	WGS	UNIVERSITY OF OXFORD	SRX1094924	Illumina HiSeq 2500	PAIRED	RANDOM	GENOMIC	ILLUMINA	SRS991632	SRP061066	['SRS991632','282721','PRJNA282721','SRR2100230','SRX1094924','SRP061066','C00008770','3647403','SAMN03647403','b8216de9-8efa-495d-a0f5-ce38bb5aacc9_R00000039_v2.bam']		2015-07-23T22:34:00.000Z			GBR	Europe										S		S					S	S								376	376042200	281361431	PRJNA282721	CRyPTIC_WHO2021_PMC7612554		99.2	1895448	43	lineage1.2.2.2	Sensitive	['tree','nextstrain_global_tree','input','Menardo_2018','Napier_2020','tbprofiler','Walker_2022','diff','Menardo_2021']	tuberculosis: human-adapted	L1.3.2	Mycobacterium tuberculosis
SAMN41724594	SRR29441062	WGS	SAPPHE	SRX24953345	NextSeq 500	PAIRED	RANDOM	GENOMIC	ILLUMINA	SRS21657055	SRP514414	['SRR29441062','SRS21657055','41724594','2310104784_R1.fastq.gz','2310104784','SRX24953345','SAMN41724594','PRJNA1120504','SRP514414','1120504']	2023	2024-06-17T19:14:00.000Z			AUS	Oceania			Homo sapiens	3	human																					815	815763515	368120597	PRJNA1120504									tuberculosis: unclassified		Mycobacterium tuberculosis
SAMN42233800	SRR29681451	WGS	NIAID TB PORTALS PROGRAM	SRX25184458	NextSeq 2000	PAIRED	RANDOM	GENOMIC	ILLUMINA	SRS21873861	SRP515897	['SRX25184458','SRP515897','64625','TBPO-7259_lib64481_nextseq_ny0130_151bp.filtered_2_bwa.1.fastq.gz','42233800','PRJNA1074785','SAMN42233800','SRR29681451','1074785','SRS21873861']	2022	2024-07-02T15:12:00.000Z		48.3794 N 31.1656 E	UKR	Europe		sputum	Homo sapiens	3	human																					554	554501690	207807023	PRJNA1074785									tuberculosis: unclassified		Mycobacterium tuberculosis
SAMEA7526774	ERR4798217	WGS	FOUNDATION FOR MEDICAL RESEARCH INDIA	ERX4667638	NextSeq 500	PAIRED	RANDOM	GENOMIC	ILLUMINA	ERS5283246	ERP124850	['773292','run.13648','ERR4798217','22460336','ERS5283246','project.Mumbai','ERP124850','experiment.13648','SAMEA7526774','sample.13648','PRJEB41116','ERX4667638']		2021-11-09T23:13:00.000Z			IND	Asia	Mumbai					S	S				S		S	S							S		S	S		581	581294734	248664667	PRJEB41116	Walker_2022		99.57	1669149	56	lineage3	Sensitive	['CRyPTIC_IND','Walker_2022','tbprofiler','tree','input','diff']	tuberculosis: unclassified		Mycobacterium tuberculosis
SAMEA115744301	ERR13273196	WGS	UNIVERSITY OF OXFORD, NUFFIELD DEPARTMENT OF MEDIC	ERX12643622	NextSeq 500	PAIRED	RANDOM PCR	GENOMIC	ILLUMINA	ERS20254185	ERP161058	['PRJEB76547','SAMEA115744301','ERR13273196','webin-reads-455dd1962f2a','ERX12643622','41870293','455dd1962f2a','1124794','ERP161058','ERS20254185','b28b5ff0-515d-42d2-bc0f-19e45ec26bb9']	2020	2024-08-07T22:01:00.000Z			DEU	Europe																										636	636346613	263270264	PRJEB76547								CRyPTIC_2024	tuberculosis: unclassified		Mycobacterium tuberculosis
SAMN41812189	SRR29385322	WGS	LIAONING PROVINCIAL CENTER FOR DISEASE CONTROL AND PREVENTION	SRX24899533	Illumina NovaSeq 6000	PAIRED	PCR	GENOMIC	ILLUMINA	SRS21605780	SRP513650	['SRX24899533','="WGSlib"&A266','PRJNA1123462','SRR29385322','SRP513650','SRS21605780','41812189','210917','210917_1.fq.gz','SAMN41812189','bp0','1123462']	2021-07	2024-06-13T05:03:00.000Z			CHN	Asia	Liaoning	sputum	Homo sapiens	3	human																					1380	1380416400	441591104	PRJNA1123462									tuberculosis: human-adapted	L4	Mycobacterium tuberculosis	H37Rv
SAMEA112181474	ERR10610303	WGS	UNIVERSITY OF ANTWERP	ERX10082653	Illumina HiSeq 2500	PAIRED	RANDOM PCR	GENOMIC	ILLUMINA	ERS14291314	ERP142932	['ERX10082653','FS585-376','ena-EXPERIMENT-TAB-05-12-2022-05:55:53:686-35862','aae09883-fd24-4fcc-881e-56543f55ec3d','ena-RUN-TAB-05-12-2022-05:55:53:686-35863','32068849','ERS14291314','907686','SAMEA112181474','ERR10610303','PRJEB57919','ERP142932']	2013	2022-12-07T18:08:00.000Z			ZAF	Africa		sputum	Homo sapiens	3	human																					1313	1313531484	644369041	PRJEB57919								input	tuberculosis: unclassified		Mycobacterium tuberculosis
SAMEA7527442	ERR4798856	WGS	FOUNDATION FOR MEDICAL RESEARCH INDIA	ERX4668273	NextSeq 500	PAIRED	RANDOM	GENOMIC	ILLUMINA	ERS5283913	ERP124850	['experiment.27321','sample.27321','ERX4668273','PRJEB41116','project.Mumbai','773292','run.27321','SAMEA7527442','ERP124850','ERR4798856','ERS5283913','22460987']		2021-11-10T01:48:00.000Z			IND	Asia	Mumbai					S	S				S		S	S							S		S	S		964	964343100	404490094	PRJEB41116	Walker_2022		99.46	1694015	57	lineage4.2.2	Sensitive	['tbprofiler','diff','Walker_2022','tree','CRyPTIC_IND','input']	tuberculosis: unclassified		Mycobacterium tuberculosis
SAMN03647486	SRR2100313	WGS	UNIVERSITY OF OXFORD	SRX1095007	Illumina HiSeq 2500	PAIRED	RANDOM	GENOMIC	ILLUMINA	SRS990479	SRP061066	['SRX1095007','SAMN03647486','e3e8a177-4bcd-48df-8a79-c8e2c80e78ab_R00000039_v2.bam','SRS990479','3647486','282721','PRJNA282721','SRP061066','SRR2100313','C00008858']		2015-07-24T17:02:00.000Z			GBR	Europe										S		S					S	S								379	379479600	286024951	PRJNA282721	CRyPTIC_WHO2021_PMC7612554		99.62	1909118	43	lineage4.8.2	Sensitive	['Menardo_2021','input','tbprofiler','diff','Napier_2020','Menardo_2018','tree','Walker_2022']	tuberculosis: human-adapted	L4.8.2	Mycobacterium tuberculosis
SAMEA1556661	ERR181849	WGS	SC	ERX157959	Illumina HiSeq 2000	PAIRED	RANDOM	GENOMIC	ILLUMINA	ERS142374	ERP001072	['8013671-sc-2012-05-29T15:14:14Z-1429289','SAMEA1556661','ERR181849','204548','ERS142374','SC_RUN_8233_6#80','1779157','SC_EXP_8233_6#80','ERX157959','Karonga_Prevention_Study__KPS____whole_genome_sequ','ERP001072','Karonga_Prevention_Study__KPS____whole_genome_sequencing_in_a_whole_population-sc-2011-12-13T10:33:26Z-2066','PRJEB2794']	2008	2012-10-23T11:58:00.000Z			MWI	Africa	Karonga	sputum	Homo sapiens	3	human							S						S								309	309991600	155103234	PRJEB2794	Coll_2018		99.46	2765430	64	lineage4;lineage2.2.1	Sensitive	['tbprofiler','Karonga_Prevention_Study','Coll_2018','diff','input']	tuberculosis: unclassified		Mycobacterium tuberculosis
SAMN41665329	SRR29274232	WGS	FIND, THE FOUNDATION FOR INNOVATIVE NEW DIAGNOSTICS	SRX24791675	Illumina HiSeq 2000	PAIRED	RANDOM	GENOMIC	ILLUMINA	SRS21508898	SRP511585	['1119933','SRX24791675','41665329','EUST19216_lib15','SRR29274232','EUST19216_lib15_R1.fastq.gz','bp0','EUST19216','SRP511585','SAMN41665329','PRJNA1119933','SRS21508898']	2019-07	2024-06-04T09:42:00.000Z			BGR	Europe			Homo sapiens	3	human																					267	267201619	118653244	PRJNA1119933									tuberculosis: unclassified		Mycobacterium tuberculosis
SAMN35543974	SRR26056466	WGS	EMORY UNIVERSITY SCHOOL OF MEDICINE	SRX21772683	Illumina NovaSeq 6000	PAIRED		GENOMIC	ILLUMINA	SRS18878197	SRP460313	['SRR26056466','PRJNA977967','SAMN35543974','SRX21772683','H4199.19','977967','H4199.19.bam','35543974','SRX21786324','SRP460313','SRR26070628','H4199_19','SRS18878197']		2023-10-13T15:09:00.000Z			OMN	Asia		sputum	Homo sapiens	3	human																					441	441139243	32088617	PRJNA977967			99.67	1840118	64	lineage3	MDR-TB	['input','tbprofiler','diff','tree']	tuberculosis: unclassified		Mycobacterium tuberculosis
SAMEA4846575	ERR3468536	WGS	WELLCOME SANGER INSTITUTE	ERX3490199	Illumina HiSeq X Ten	PAIRED	RANDOM	GENOMIC	ILLUMINA	ERS2666430	ERP021867	['Exploring_the_richness_of_Mycobacterium_bovis_strain_diversity-sc-4667','SC_EXP_26415_2#118','ERX3490199','ERS2666430','ERP021867','ERR3468536','SC_RUN_26415_2#118','4851e354-7498-11e8-bf99-3c4a9275d6c8','PRJEB19799','SAMEA4846575','480613','12515133']		2019-08-07T16:16:00.000Z			GBR	Europe																										237	237826208	62386154	PRJEB19799			87.64	1160961	38	La1.8.1	Other	['bovis_GBR','input','tbprofiler','diff','tree']	tuberculosis: animal-adapted	La1	Mycobacterium bovis
SAMEA13299682	ERR9124925	WGS	UNIVERSITY OF OXFORD, NUFFIELD DEPARTMENT OF MEDIC	ERX8668183	Illumina MiSeq	PAIRED	RANDOM	GENOMIC	ILLUMINA	ERS10902500	ERP136068	['ERS10902500','PRJEB51436','project.SeqTreat_PHO1','experiment.329.c7010b06','862828','ERX8668183','run.329.1.7eccb841a78d6917e4e9a714af88d9e8','ERR9124925','sample.329.0f97a4a0','SAMEA13299682','30300745','ERP136068']		2024-08-08T10:17:00.000Z			CAN	North America	Ontario																									432	432905121	276571814	PRJEB51436								CRyPTIC_PublicHealthOntario	tuberculosis: unclassified		Mycobacterium tuberculosis
SAMN26814660	SRR18391747	WGS	VISAVET HEALTH SURVEILLANCE CENTRE	SRX14525655	Illumina MiSeq	PAIRED	PCR	GENOMIC	ILLUMINA	SRS12323861	SRP364942	['SRX14525655','804719','SAMN26814660','19-038412-339-003232_S21_L001_R1_001.fastq.gz','PRJNA804719','26814660','2017_125_PA_Wildboar','SRP364942','SRS12323861','SRR18391747']	2017	2022-03-21T00:27:00.000Z			ESP	Europe		lymph node	Sus scrofa	2	wild boar or pig																					444	444250322	259986136	PRJNA804719			99.49	1456533	81	La1.7.1	Other	['input','tree','tbprofiler','diff']	tuberculosis: animal-adapted	La1	Mycobacterium bovis
SAMEA8893146	ERR5979531	WGS	FZB	ERX5619317	NextSeq 500	PAIRED		GENOMIC	ILLUMINA	ERS6576058	ERP126483	['SAMEA8893146','ena-RUN-FZB-27-05-2021-15:58:05:603-46','ena-STUDY-FZB-21-01-2021-09:48:41:513-127','ena-EXPERIMENT-FZB-27-05-2021-15:58:05:603-46','ERS6576058','18004562','PRJEB42600','724311','19793502','ERR5979531','ERP126483','ERX5619317']		2021-06-28T03:27:00.000Z			ROU	Europe																										560	560915575	215510109	PRJEB42600			99.68	1799810	61	lineage4.7	Sensitive	['tree','diff','input','tbprofiler']	MTBC		Mycobacterium tuberculosis complex sp.
SAMN41389979	SRR29016788	WGS	FIND, THE FOUNDATION FOR INNOVATIVE NEW DIAGNOSTICS	SRX24543339	Illumina HiSeq 2000	PAIRED	RANDOM	GENOMIC	ILLUMINA	SRS21287863	SRP507535	['PRJNA1109295','41389979','SAMN41389979','SRS21287863','SRR29016788','1109295','20B5E1_8D9133856B6C_15790-15-JS-a','SRP507535','TB-IS-1047-15790-15-JS-a_S222_R1_001.fastq.gz','20B5E1_8D9133856B6C','SRX24543339']		2024-05-14T10:03:00.000Z							Homo sapiens	3	human																					308	308968046	136605998	PRJNA1109295			99.61	1387438	46	lineage4.8	Pre-XDR-TB	['tbprofiler','input','tree','diff','WHO_mutations_2023']	tuberculosis: unclassified		Mycobacterium tuberculosis
SAMEA112910445	ERR11252562	WGS	IBV_CSIC	ERX10660602	NextSeq 2000	PAIRED	RANDOM	GENOMIC	ILLUMINA	ERS14911049	ERP146514	['ERX10660602','ERP146514','ERS14911049','1097147','1667005_1','Xpatial_WGS_Mozambique_2018','PRJEB61426','40862389','SAMEA112910445','ERR11252562']		2024-08-04T17:27:00.000Z																														486	486788451	215599873	PRJEB61426									tuberculosis: unclassified		Mycobacterium tuberculosis
SAMEA7542178	ERR4810603	WGS	CCDC	ERX4679049	HiSeq X Ten	PAIRED	RANDOM	GENOMIC	ILLUMINA	ERS5298630	ERP124934	['ERX4679049','project.CDC_22','run.10983','ERR4810603','22463497','sample.10983','ERS5298630','773297','PRJEB41194','SAMEA7542178','experiment.10983','ERP124934']		2021-11-10T04:44:00.000Z			CHN	Asia						S	S			S	S	S	S	S				S	S	S	S	S	S	S	S	1059	1059944700	471825185	PRJEB41194	['CRyPTIC_reuse_table','Walker_2022']							['input','Walker_2022','CRyPTIC_CCDC_CDC_22','CRyPTIC_reuse_table']	tuberculosis: unclassified		Mycobacterium tuberculosis
SAMN12562662	['SRR9953612','SRR9953611','SRR9953614']	Tn-Seq		['SRX6702022','SRX6702020','SRX6702023']	Illumina HiSeq 2500	PAIRED	PCR	OTHER	ILLUMINA	SRS5256925		['12h_DMSO_2_1.fastq','SRX6702022','SAMN12562662','12h_DMSO_1','SRS5256925','PRJNA559896','12h_DMSO','559896','SRX6702023','SRR9953611','SRP218146','12h_DMSO_1_1.fastq','12h_DMSO_3','12562662','bp0','SRX6702020','SRR9953612','12h_DMSO_3_1.fastq','SRR9953614','12h_DMSO_2']																																2431	2432572500	1404268955	PRJNA559896									NTM: avium complex		Mycobacterium avium subsp. hominissuis
SAMN15337192	SRR12062556	WGS	FUDAN UNIVERSITY	SRX8590373	Illumina HiSeq 2500	PAIRED	RANDOM PCR	GENOMIC	ILLUMINA	SRS6881523	SRP268168	['bp0','SRR12062556','18A096_R1.fastq.gz','p22-2','18A096','SRP268168','640897','SAMN15337192','SRS6881523','SRX8590373','15337192','PRJNA640897']	2018	2020-06-21T09:23:00.000Z			CHN	Asia	shenzhen	sputum	Homo sapiens	3	human																					1312	1312553700	558673680	PRJNA640897								input	tuberculosis: unclassified		Mycobacterium tuberculosis
SAMN42410202	SRR29772807	WGS	INDIAN COUNCIL FOR MEDICAL RESEARCH NATIONAL INSTITUTE OF RESEARCH IN TUBERCULOSIS	SRX25272718	Illumina MiSeq	PAIRED	PCR	GENOMIC	ILLUMINA	SRS21957154	SRP367420	['822663','SRS21957154','bp0','PRJNA822663','27256807','MD290','SRX25272718','SRP367420','42410202','SAMN42410202','SRR29772807','MD290_R1.fastq.gz']	2022	2024-07-11T01:34:00.000Z		13.07265210 N 80.25039808 E	IND	Asia			Homo sapiens	3	human																					1091	1091958916	443467718	PRJNA822663									tuberculosis: unclassified		Mycobacterium tuberculosis
SAMEA7549964	ERR4816602	WGS	PUBLIC HEALTH ENGLAND	ERX4686444	Illumina HiSeq 2500	PAIRED	RANDOM	GENOMIC	ILLUMINA	ERS5306614	ERP124941	['ERP124941','PRJEB41201','ERX4686444','run.19422','773303','22469359','SAMEA7549964','experiment.19422','ERS5306614','sample.19422','ERR4816602','project.PHE-TB']		2021-11-10T16:18:00.000Z			GBR	Europe						S	S			R	R	R	S	S				S					S	S		91	91179732	42149547	PRJEB41201	Walker_2022		99.3	841214	18	lineage4.1.2.1	HR-TB	['tbprofiler','tree','input','Walker_2022','diff','CRyPTIC_PHE']	tuberculosis: unclassified		Mycobacterium tuberculosis
SAMN09756237	SRR7646070	WGS	YALE SCHOOL OF PUBLIC HEALTH	SRX4508745	Illumina HiSeq 2000	PAIRED	RANDOM	GENOMIC	ILLUMINA	SRS3628420	SRP156366	['S4404_2.fastq.gz','S4404','SRR7646070','SRX4508745','SRS3628420','SAMN09756237','MTB_moldova_S4404','482716','9756237','PRJNA482716','SRP156366']	2014	2018-08-04T12:24:00.000Z			MDA	Europe			Homo sapiens	3	human																					501	501142002	331785573	PRJNA482716			98.68	1443884	30	lineage4.2.1	MDR-TB	['diff','Menardo_2021','tbprofiler','tree','input']	tuberculosis: human-adapted	L4	Mycobacterium tuberculosis
SAMEA8955508	ERR6209573	WGS	ANSES	ERX5844735	NextSeq 500	PAIRED	RANDOM	GENOMIC	ILLUMINA	ERS6638270	ERP130302	['ERR6209573','ERS6638270','ena-STUDY-ANSES-05-07-2021-12:32:41:637-1413','30673402','ERX5844735','17Z003570','876704','PRJEB46102','webin-reads-17Z003570','ERP130302','SAMEA8955508']	2017	2022-09-15T08:03:00.000Z			FRA	Europe			Bos taurus	3	domestic cattle																					571	571795928	252234508	PRJEB46102								input	tuberculosis: animal-adapted	La1	Mycobacterium bovis
SAMN21978417	SRR16156242	WGS	TGEN NORTH	SRX12441060	NextSeq 500	PAIRED	RANDOM	GENOMIC	ILLUMINA	SRS10407335	SRP339714	['SRR16156242','21978417','TB-ACA0BDS802-054_S23_R1_001.fastq.gz','767684','SAMN21978417','ACA0BDS802','PRJNA767684','SRS10407335','SRP339714','SRX12441060']		2021-10-01T18:21:00.000Z							Homo sapiens	3	human																					473	473056822	188938332	PRJNA767684			99.5	1719279	58	lineage2.2.1	MDR-TB	['tree','tbprofiler','input','diff']	tuberculosis: unclassified		Mycobacterium tuberculosis
SAMEA7553697	ERR4820330	WGS	PUBLIC HEALTH ENGLAND	ERX4690172	Illumina HiSeq 2500	PAIRED	RANDOM	GENOMIC	ILLUMINA	ERS5310342	ERP124941	['773303','sample.23151','SAMEA7553697','run.23151','ERX4690172','22473087','ERP124941','ERS5310342','PRJEB41201','experiment.23151','ERR4820330','project.PHE-TB']		2021-11-11T01:36:00.000Z			GBR	Europe																										1	1119273	628818	PRJEB41201								['CRyPTIC_PHE','input']	tuberculosis: unclassified		Mycobacterium tuberculosis
SAMN30158302	SRR20969601	WGS	CENTRE FOR TUBERCULOSIS CONTROL OF GUANGDONG PROVINCE	SRX16987119	Illumina NovaSeq 6000	PAIRED	RANDOM	GENOMIC	ILLUMINA	SRS14572883	SRP390552	['SRS14572883','SAMN30158302','30158302','D20002316a.realigned.bam','bp0','SRR20969601','SRX16987119','gdtb_118','866200','SRP390552','PRJNA866200','D20002316a']	2018	2022-08-08T18:37:00.000Z		23.08 N 113.14 E	CHN	Asia	Guangdong	sputum	Homo sapiens	3	human																					1625	1625508176	128556928	PRJNA866200			99.54	1836354	63	lineage2.2.1	Sensitive	['tree','input','diff','tbprofiler']	tuberculosis: unclassified		Mycobacterium tuberculosis
SAMN08851382	SRR6930929	WGS	CDC	SRX3876255	Illumina MiSeq	PAIRED	RANDOM	GENOMIC	ILLUMINA	SRS3116352	SRP137013	['SAMN08851382','8851382','Myco-8','Myco-8_R2_001.fastq','448595','SRP137013','SRX3876255','SRR6930929','PRJNA448595','bp0','SRS3116352']	2018-04	2018-04-03T14:52:00.000Z			USA	North America		sputum	Homo sapiens	3	human																					751	751028500	433383695	PRJNA448595			99.64	950464	55	lineage2.2.2	HR-TB	['diff','input','tbprofiler','tree']	tuberculosis: unclassified		Mycobacterium tuberculosis
SAMN09937744	SRR7769843	AMPLICON	CNRS	SRX4625418	NextSeq 500	PAIRED	other	GENOMIC	ILLUMINA	SRS3726952	SRP159153	['PRJNA488592','488592','SAMN09937744','5','SRP159153','SRR7769843','208_S154_R1_001.fastq.gz','SRS3726952','9937744','SRX4625418','BK 0865']	2017	2018-08-30T12:00:00.000Z		33.8547 N 35.8623 E	LBN	Asia			Homo sapiens	3	human																					111	111773955	49057416	PRJNA488592									tuberculosis: unclassified		Mycobacterium tuberculosis
SAMN42882948	SRR30180348	WGS	TAIWAN CENTERS OF DISEASE CONTROL	SRX25646381	Illumina MiSeq	PAIRED	RANDOM	GENOMIC	ILLUMINA	SRS22289670	SRP525189	['19PXDR_11_F.fastq.gz','1141184','SRX25646381','SRP525189','PRJNA1141184','TWCDCPXDR_011','SRS22289670','SAMN42882948','42882948','SRR30180348','S257']		2024-08-08T21:33:00.000Z		25.02 N 121.280 E	TWN	Asia		lung	Homo sapiens	3	human																					685	685681612	405347729	PRJNA1141184									tuberculosis: unclassified		Mycobacterium tuberculosis
SAMN33010938	SRR23310902	WGS	UNIVERSITY OF CALIFORNIA, SAN DIEGO	SRX19253633	NextSeq 500	PAIRED	RANDOM	GENOMIC	ILLUMINA	SRS16656378	SRP420557	['BP2-2196','930488','TB-BP22196-127_S276_R1_001.fastq.gz','PRJNA930488','SRR23310902','33010938','SRP420557','bp0','SRX19253633','SRS16656378','SAMN33010938']	2018	2023-02-01T21:08:00.000Z		47.00 N 28.83 E	MDA	Europe	Chisinau	sputum	Homo sapiens	3	human																					439	439866624	191140986	PRJNA930488			99.68	1676556	56	lineage4.3.3	MDR-TB	['tbprofiler','tree','diff','input']	tuberculosis: unclassified		Mycobacterium tuberculosis
SAMEA112910559	ERR11252557	WGS	IBV_CSIC	ERX10660716	NextSeq 2000	PAIRED	RANDOM	GENOMIC	ILLUMINA	ERS14911163	ERP146514	['40862503','ERP146514','PRJEB61426','Xpatial_WGS_Mozambique_2018','ERX10660716','1097147','ERS14911163','ERR11252557','1705301_3','SAMEA112910559']		2024-08-04T22:19:00.000Z																														3260	3260175408	1453219716	PRJEB61426									tuberculosis: unclassified		Mycobacterium tuberculosis
SAMEA1707557	ERR234591	WGS	SC	ERX209096	Illumina HiSeq 2000	PAIRED	RANDOM	GENOMIC	ILLUMINA	ERS181307	ERP000192	['ERP000192','Variation discovery in Russian TB isolates-sc-2010-04-20','SC_EXP_8987_4#36','SAMEA1707557','0436A-sc-2012-10-11T13:36:24Z-1494077','Variation discovery in Russian TB isolates-sc-2010','ERS181307','ERR234591','1939606','ERX209096','SC_RUN_8987_4#36','PRJEB2138','203970']	2008	2013-03-08T03:49:00.000Z			RUS	Europe	Samara		Homo sapiens	3	human																					448	448775800	226157004	PRJEB2138			99.54	1799718	41	lineage2.2.1	Sensitive	['Menardo_2018','diff','input','tbprofiler','Napier_2020','tree']	tuberculosis: human-adapted	L2.2.1	Mycobacterium tuberculosis
SAMN33010784	SRR23311075	WGS	UNIVERSITY OF CALIFORNIA, SAN DIEGO	SRX19253732	NextSeq 500	PAIRED	RANDOM	GENOMIC	ILLUMINA	SRS16656477	SRP420557	['SAMN33010784','SRP420557','SRX19253732','SRR23311075','BP2-1147','SRS16656477','PRJNA930488','bp0','33010784','TB-BP21147-127_S166_R1_001.fastq.gz','930488']	2018	2023-02-01T21:09:00.000Z		47.00 N 28.83 E	MDA	Europe	Chisinau	sputum	Homo sapiens	3	human																					767	767713898	332464675	PRJNA930488			99.71	1684356	57	lineage4.3.3	HR-TB	['input','tbprofiler','tree','diff']	tuberculosis: unclassified		Mycobacterium tuberculosis
SAMN39958823	SRR27986249	AMPLICON	KWAZULU-NATAL RESEARCH INNOVATION AND SEQUENCING PLATFORM-UKZN	SRX23639391	Illumina MiSeq	PAIRED	RT-PCR	GENOMIC	ILLUMINA	SRS20474657	SRP489954	['K046118_S39_L001_R1.fastq.gz','SAMN39958823','SRR27986249','39958823','bp0','1077072','SRX23639391','SRS20474657','PRJNA1077072','K046118','SRP489954']		2024-02-16T01:09:00.000Z			ZAF	Africa	Western Cape	sputum	Homo sapiens	3	human																					1530	1530154469	503834342	PRJNA1077072									tuberculosis: unclassified		Mycobacterium tuberculosis
SAMN09756164	SRR7645787	WGS	YALE SCHOOL OF PUBLIC HEALTH	SRX4509028	Illumina HiSeq 2000	PAIRED	RANDOM	GENOMIC	ILLUMINA	SRS3628702	SRP156366	['482716','PRJNA482716','9756164','SAMN09756164','SRX4509028','SRP156366','SRS3628702','S19527_2.fastq.gz','S19527','SRR7645787','MTB_moldova_S19527']	2013	2018-08-04T12:23:00.000Z			MDA	Europe			Homo sapiens	3	human																					298	298019488	217497424	PRJNA482716			99.34	753390	16	lineage4.3.3	HR-TB	['diff','Menardo_2021','tree','tbprofiler','input']	tuberculosis: human-adapted	L4	Mycobacterium tuberculosis
SAMN38210030	SRR26794491	WGS	HMS	SRX22491779	Illumina HiSeq 4000	SINGLE	cDNA	GENOMIC	ILLUMINA	SRS19504894	SRP471323	['4139','Peru4139','SRS19504894','SRX22491779','bp0','Peru4139_R1.fastq.gz','1039243','SAMN38210030','PRJNA1039243','SRP471323','SRR26794491','38210030']	2012	2023-11-11T22:54:00.000Z			PER	South America		sputum	Homo sapiens	3	human																					391	391692750	198230431	PRJNA1039243								standford	tuberculosis: unclassified		Mycobacterium tuberculosis
SAMN30543497	SRR21277528	WGS	SCHOOL OF PUBLIC HEALTH, FUDAN UNIVERSITY	SRX17286642	Illumina HiSeq 2500	PAIRED	RANDOM	GENOMIC	ILLUMINA	SRS14851322	SRP394436	['SRP394436','SRR21277528','20181636_R1.fastq.gz','SRS14851322','874331','PRJNA874331','SRX17286642','SAMN30543497','30543497','bp0','20181636']	2018	2022-08-28T01:03:00.000Z			CHN	Asia	Eastern China		Homo sapiens	3	human																					1228	1228132732	369047429	PRJNA874331			99.13	1818956	61	lineage2.2.1.1	Sensitive	['tree','input','tbprofiler','diff']	tuberculosis: unclassified		Mycobacterium tuberculosis
SAMN26038023	SRR18213718	WGS	MODMEDMICOXFORD	SRX14360146	Illumina HiSeq 2500	PAIRED	RANDOM	GENOMIC	ILLUMINA	SRS12173668	SRP076676	['MMMOSAM:443d97cb-8260-424a-83f3-18e7ceacaad0','SRX14360146','26038023','PRJNA302362','SRR18213718','SAMN26038023','SRP076676','302362','SRS12173668','MMMOSRA:443d97cb-8260-424a-83f3-18e7ceacaad0']	2011	2022-03-03T14:00:00.000Z			GBR	Europe	Birmingham		Homo sapiens	3	human																					445	445899000	333957868	PRJNA302362			99.69	1910598	42	lineage4.6.2.2	Sensitive	['diff','tree','tbprofiler','input']	tuberculosis: unclassified		Mycobacterium tuberculosis
SAMN31673912	SRR22249808	WGS	INSTITUTE OF CLINICAL PATHOLOGY AND MEDICAL RESEARCH	SRX18226552	NextSeq 500	PAIRED	RANDOM	GENOMIC	ILLUMINA	SRS15722900	SRP407089	['SRR22249808','bp0','SRP407089','31673912','SRX18226552','20-002-0332_1.fastq.gz','899911','20-002-0332','SRS15722900','SAMN31673912','PRJNA899911']	2020	2022-11-09T19:18:00.000Z			AUS	Oceania	NSW		Homo sapiens	3	human																					389	389981624	164684094	PRJNA899911			99.16	1924918	60	lineage1.1.1	Sensitive	['tbprofiler','input','diff','tree']	tuberculosis: unclassified		Mycobacterium tuberculosis
SAMEA8987152	ERR6337408	WGS	ANSES	ERX5969085	Illumina HiSeq 2500	PAIRED	RANDOM	GENOMIC	ILLUMINA	ERS6669854	ERP130602	['ERP130602','ERS6669854','881696','30917937','ERR6337408','SAMEA8987152','webin-reads-13Z001747','ena-STUDY-ANSES-19-07-2021-09:08:58:913-283','ERX5969085','PRJEB46417','13Z001747']	2013	2022-09-22T05:12:00.000Z			FRA	Europe			Bos taurus	3	domestic cattle																					885	885742500	551556384	PRJEB46417			99.45	1411515	78	La1.2	Other	['tbprofiler','tree','input','diff']	tuberculosis: animal-adapted	La1	Mycobacterium bovis
SAMN41148828	SRR28860062	WGS	WADSWORTH CENTER	SRX24420100	NextSeq 550	PAIRED	RANDOM	GENOMIC	ILLUMINA	SRS21175563	SRP338930	['SRX24420100','PRJNA766641','SAMN41148828','766641','SRP338930','IDR2300067196-01-01.R1.fastq.gz','41148828','IDR2300067196-01-01','SRR28860062','SRS21175563']	2023	2024-05-01T11:30:00.000Z			USA	North America	New York state		Homo sapiens	3	human																					466	466952583	211176279	PRJNA766641			99.6	1462904	49	lineage4.1.1	Sensitive	['tree','tbprofiler','diff','input']	tuberculosis: unclassified		Mycobacterium tuberculosis
SAMEA115747020	ERR13285874	WGS	UNIVERSITY OF OXFORD, NUFFIELD DEPARTMENT OF MEDIC	ERX12656300	NextSeq 500	PAIRED	RANDOM PCR	GENOMIC	ILLUMINA	ERS20256904	ERP161058	['ERR13285874','b28b5ff0-515d-42d2-bc0f-19e45ec26bb9','ERP161058','f23bbc54f1ae','PRJEB76547','41890542','SAMEA115747020','webin-reads-f23bbc54f1ae','ERX12656300','1124794','ERS20256904']	2020	2024-08-11T01:46:00.000Z			DEU	Europe																										799	799031865	360216549	PRJEB76547								CRyPTIC_2024	tuberculosis: unclassified		Mycobacterium tuberculosis
SAMEA2533680	ERR551077	WGS	FZB	ERX510146	Illumina HiSeq 2500	PAIRED		GENOMIC	ILLUMINA	ERS457082	ERP010814	['ERS457082','287903','3986-07_genoscreen_genoscreen_2013-03-28_101bp','3986-07','PRJEB9680','ERX510146','ERR551077','ena-STUDY-FZB-22-06-2015-17:16:39:392-292','SAMEA2533680','3793538','ERP010814']		2015-06-25T08:58:00.000Z			DEU	Europe										S		S					S	S	S							740	740009224	480257014	PRJEB9680	CRyPTIC_WHO2021_PMC7612554							['Menardo_2021','input','Walker_2022','Napier_2020','Menardo_2018']	tuberculosis: human-adapted	L4.1.2.1	Mycobacterium tuberculosis
SAMN08376158	SRR6480383	WGS	RADBOUDUMC	SRX3570399	Illumina HiSeq 2000	PAIRED	PCR	GENOMIC	ILLUMINA	SRS2841397	SRP130118	['SAMN08376158','Index60_109_2.fq.gz','bp0','PRJNA430531','SRS2841397','8376158','1100307','SRR6480383','Index60_109','430531','SRP130118','SRX3570399']	2014	2018-01-18T11:11:00.000Z			IDN	Asia	Bandung	cerebrospinal fluid	Homo sapiens	3	human																					473	473415012	374546425	PRJNA430531			99.55	1549375	33	lineage2.2.2	Sensitive	['tbprofiler','tree','input','diff']	tuberculosis: human-adapted	L2	Mycobacterium tuberculosis
SAMN41450317	SRR29078669	AMPLICON	WENZHOU MEDICAL UNIVERSITY	SRX24602991	PromethION	SINGLE	PCR	GENOMIC	OXFORD_NANOPORE	SRS21340809	SRP508544	['SRS21340809','SRX24602991','SAMN41450317','SRP508544','1113303','sample 43','Cases no. 43','Cases no. 43 fqId.fastq','SRR29078669','PRJNA1113303','41450317','bp0']	2023-01	2024-05-19T08:51:00.000Z			CHN	Asia	Zhejiang	sputum	Homo sapiens	3	human																					31	31900934	29161093	PRJNA1113303									tuberculosis: unclassified		Mycobacterium tuberculosis
SAMN04123793	SRR2776307	WGS	INSTITUTE OF TROPICAL MEDICINE	SRX1371897	Illumina HiSeq 2000	PAIRED	RANDOM	GENOMIC	ILLUMINA	SRS1130603	SRP064347	['4123793','296792','SRR2776307','Mu_ITM083589_2008_paired.fq.gz','ITM083589_lib','ITM083589','SAMN04123793','PRJNA296792','SRP064347','SRS1130603','SRX1371897']	2008	2015-10-23T18:15:00.000Z	Buruli ulcer	7.097947 N 2.409703 E	BEN	Africa		skin	Homo sapiens	3	human																					315	315117415	182398759	PRJNA296792									NTM: unclassified		Mycobacterium ulcerans
SAMEA7549612	ERR4816251	WGS	PUBLIC HEALTH ENGLAND	ERX4686093	Illumina MiSeq	PAIRED	RANDOM	GENOMIC	ILLUMINA	ERS5306263	ERP124941	['22469008','run.19071','ERP124941','PRJEB41201','ERS5306263','experiment.19071','ERR4816251','SAMEA7549612','project.PHE-TB','ERX4686093','773303','sample.19071']		2021-11-10T15:08:00.000Z			GBR	Europe																										308	308402643	188550827	PRJEB41201			99.9	1734230	58	lineage4.9	Sensitive	['tree','diff','input','CRyPTIC_PHE','tbprofiler']	tuberculosis: unclassified		Mycobacterium tuberculosis
SAMEA112354784	ERR10796619	WGS	NATIONAL INSTITUTE OF HEALTH DR. RICARDO JORGE	ERX10245311	NextSeq 550	PAIRED	RANDOM	GENOMIC	ILLUMINA	ERS14465722	ERP144177	['ERS14465722','PRJEB59106','INSA_19012023','32874400','Mtb_Sample_072','925787','ERP144177','ERX10245311','ERR10796619','SAMEA112354784']		2023-01-26T05:07:00.000Z																														47	47697431	20477621	PRJEB59106								input	tuberculosis: unclassified		Mycobacterium tuberculosis
SAMN10961322	SRR8651643	WGS	HUASHAN HOSPITAL, FUDAN UNIVERSITY	SRX5449287	HiSeq X Ten	PAIRED	PCR	GENOMIC	ILLUMINA	SRS4425878	SRP187237	['SRP187237','14-429_1.fastq.gz','SRS4425878','SAMN10961322','SRR8651643','10961322','14-429','SRX5449287','PRJNA522942','522942']	2014	2019-03-01T18:51:00.000Z		27.92 N 120.67 E	CHN	Asia	Wenzhou	sputum	Homo sapiens	3	human																					1650	1650000000	623967830	PRJNA522942			99.49	1926404	59	lineage4.4.2	MDR-TB	['tbprofiler','Menardo_2021','tree','diff','Napier_2020','input']	tuberculosis: human-adapted	L4.4.2	Mycobacterium tuberculosis
SAMN17019856	SRR13232716	WGS	NIH / NIAID	SRX9664621	Illumina MiSeq	PAIRED	RANDOM	GENOMIC	ILLUMINA	SRS7863114	SRP297425	['bp0','PRJNA683067','SRP297425','8661','SRR13232716','TBPO-322_lib29490_nextseq_n0258_151bp_R1.fastq.gz','17019856','683067','SRX9664621','SRS7863114','SAMN17019856']	2016-07	2020-12-09T13:47:00.000Z		53.9006 N 27.5590 E	BLR	Europe	Minsk		Homo sapiens	3	human																					811	811587976	340412896	PRJNA683067			99.43	1676849	57	lineage2.2.1	Pre-XDR-TB	['input','tree','diff','tbprofiler']	tuberculosis: unclassified		Mycobacterium tuberculosis
SAMEA9977698	ERR6866999	WGS	IMPERIAL COLLEGE LONDON	ERX6490427	Illumina HiSeq 2000	PAIRED	RANDOM	GENOMIC	ILLUMINA	ERS7655975	ERP123401	['ERX6490427','PRJEB39837','22012497','ERR6866999','ERP123401','LI2V06009_raw_wgs_R1R2','ena-STUDY-IMPERIAL COLLEGE LONDON-12-08-2020-14:44:57:582-2394','666870','LI2V06009','SAMEA9977698','LI2V06009_raw_wgs','ERS7655975']	2009	2021-10-15T14:51:00.000Z			PER	South America	Lima		Homo sapiens	3	human																					315	315413632	137988605	PRJEB39837			99.5	1599039	54	lineage4.1.2.1	Sensitive	['standford','tbprofiler','diff','input','tree']	tuberculosis: unclassified		Mycobacterium tuberculosis
SAMN09758799	SRR7800566	WGS	NATIONAL JEWISH HEALTH	SRX4652328	Illumina MiSeq	PAIRED	RANDOM	GENOMIC	ILLUMINA	SRS3750170	SRP159996	['SRX4652328','PRJNA319839','CF00168-00218.MAV.trimmed-pair2.fastq.gz','CF00168-00218.MAV','SRR7800566','9758799','SRS3750170','SAMN09758799','319839','SRP159996']	2016	2018-09-06T22:13:00.000Z			USA	North America	CO	sputum	Homo sapiens	3	human																					394	394765776	210578235	PRJNA319839									NTM: avium complex		Mycobacterium avium subsp. hominissuis
SAMN35220658	SRR24673519	WGS	NIH / NIAID	SRX20453191	NextSeq 2000	PAIRED	RANDOM	GENOMIC	ILLUMINA	SRS17748991	SRP438696	['54489','TBPO-3157_lib53127_nextseq_ny0066_151bp.filtered_2_bwa.1.fastq.gz','SRS17748991','SAMN35220658','SRP438696','SRR24673519','PRJNA974487','bp0','35220658','SRX20453191','974487']	2021	2023-05-19T19:46:00.000Z		41.7151 N 44.8271 E	GEO	Asia		sputum	Homo sapiens	3	human																					590	590946622	227069358	PRJNA974487			99.59	1265702	42	lineage4.8	Sensitive	['tree','tbprofiler','diff','input']	tuberculosis: unclassified		Mycobacterium tuberculosis
SAMN22014530	SRR16169282	AMPLICON	UW-MADISON	SRX12453767	Illumina MiSeq	PAIRED	PCR	GENOMIC	ILLUMINA	SRS10419802	SRP339784	['bp0','SRP339784','768113','SRR16169282','22014530','PRJNA768113','6217-25 RLL_gran_13','6217-25','6217_25_RLLgr13_Rep1-R1.fastq.gz','SRX12453767','SAMN22014530','SRS10419802']	2018	2021-10-02T23:26:00.000Z			USA	North America		scrapate of granuloma	Macaca mulatta	3	rhesus macaque																					48	48434760	35352404	PRJNA768113									tuberculosis: human-adapted	L4	Mycobacterium tuberculosis	Erdman
SAMN05576434	SRR4037798	WGS	HARVARD MEDICAL SCHOOL	SRX2028920	Illumina HiSeq 2000	PAIRED	RANDOM	GENOMIC	ILLUMINA	SRS1623256	SRP082185	['SRS1623256','P29-Lung4-B2','SRX2028920','SRP082185','758-L4B2_1.fastq.gz','323744','SAMN05576434','PRJNA323744','5576434','SRR4037798']	2013-08	2016-08-19T09:41:00.000Z		29.6483 S 30.3318 E	ZAF	Africa	Kwazulu-Natal	lung	Homo sapiens	3	human																					367	367112780	251325233	PRJNA323744								['Napier_2020','input','denylist','intrapatient_ZAF']	tuberculosis: human-adapted	L2.2.1	Mycobacterium tuberculosis
SAMEA7526619	ERR4798065	WGS	FOUNDATION FOR MEDICAL RESEARCH INDIA	ERX4667484	NextSeq 500	PAIRED	RANDOM	GENOMIC	ILLUMINA	ERS5283092	ERP124850	['773292','sample.13058','experiment.13058','PRJEB41116','ERX4667484','22460182','ERR4798065','ERS5283092','run.13058','project.Mumbai','ERP124850','SAMEA7526619']		2021-11-09T23:08:00.000Z			IND	Asia	Mumbai					S	S				S	R	S	R				R			S		R	S		637	637019400	281968866	PRJEB41116	Walker_2022		99.62	1726263	58	lineage2.2.1	Pre-XDR-TB	['CRyPTIC_IND','diff','Walker_2022','tree','tbprofiler','input']	tuberculosis: unclassified		Mycobacterium tuberculosis
SAMEA8719044	ERR8975920	WGS	CTB/NICD	ERX5544148	Illumina NovaSeq 6000	PAIRED	RANDOM	GENOMIC	ILLUMINA	ERS6403489	ERP128647	['ERP128647','ERS6403489','run.29480.1','PRJEB44577','ERX5544148','sample.29480','project.Wellcome_clinical_isolates_site10','773351','SAMEA8719044','experiment.29480','ERR8975920','26340013']		2022-03-15T07:49:00.000Z			ZAF	Africa						S				R	S	R	S	R				R		R	R	S	R	S	R	1313	1313852812	421932454	PRJEB44577	CRyPTIC_reuse_table		99.55	1845846	68	lineage2.2.2	XDR-TB	['diff','CRyPTIC_reuse_table','CRyPTIC_CTB-NICD','tbprofiler','tree','input']	tuberculosis: unclassified		Mycobacterium tuberculosis
SAMN04123757	SRR2776271	WGS	INSTITUTE OF TROPICAL MEDICINE	SRX1371861	Illumina MiSeq	PAIRED	RANDOM	GENOMIC	ILLUMINA	SRS1130639	SRP064347	['SAMN04123757','SRS1130639','ITM061327_lib','SRP064347','SRX1371861','ITM061327','296792','PRJNA296792','Mu_ITM061327_2006_paired.fq.gz','SRR2776271','4123757']	2006	2015-10-23T17:52:00.000Z	Buruli ulcer	6.949097 N 2.350946 E	BEN	Africa		skin	Homo sapiens	3	human																					593	593877130	348983020	PRJNA296792									NTM: unclassified		Mycobacterium ulcerans
SAMN41598839	SRR29231561	WGS	FIND, THE FOUNDATION FOR INNOVATIVE NEW DIAGNOSTICS	SRX24750390	Illumina HiSeq 2000	PAIRED	RANDOM	GENOMIC	ILLUMINA	SRS21470978	SRP507535	['SRP507535','D8700C_2660A6DD8EE4_DRC-061137','1109295','PRJNA1109295','41598839','SRR29231561','DRC-061137_lib4121_nextseq_n0017_151bp_R1.fastq.gz','SRX24750390','SAMN41598839','D8700C_2660A6DD8EE4','SRS21470978']	2006	2024-05-30T06:27:00.000Z			COD	Africa			Homo sapiens	3	human																					780	780754052	350333731	PRJNA1109295								WHO_mutations_2023	tuberculosis: unclassified		Mycobacterium tuberculosis
SAMN20447753	['SRR15276983','SRR15276984','SRR15276981','SRR15276987','SRR15276985','SRR15276982','SRR15276986']	WGS		['SRX11581951','SRX11581950','SRX11581946','SRX11581948','SRX11581945','SRX11581949','SRX11581947']	NextSeq 500	PAIRED	RANDOM	GENOMIC	ILLUMINA	SRS9614999		['SRX11581945','SRR15276983','SRX11581949','750281','SRR15276982','MTB1251-0','301-20_R1.fastq.gz','bp0','SRX11581946','SRS9614999','SRX11581947','MTB1251-17','304-20_R1.fastq.gz','SRR15276985','SRP330203','213-21_S2_L001_R1_001.fastq.gz','213-20_R1.fastq.gz','MTB1251-7','SAMN20447753','212-21_S1_L001_R1_001.fastq.gz','SRX11581948','440-20_S3_L001_R1_001.fastq.gz','MTB1251-6','SRR15276981','SRR15276987','MTB1251','SRX11581951','20447753','SRR15276984','MTB1251-9','SRR15276986','SRX11581950','MTB1251-3','PRJNA750281','MTB1251-15','252-20_R1.fastq.gz']				33.6844 N 73.0479 E	PAK	Asia			Homo sapiens	3	human																					2786	2789594779	1147445910	PRJNA750281								input	tuberculosis: unclassified		Mycobacterium tuberculosis
SAMEA12855294	ERR11243602	WGS	SWISS TROPICAL AND PUBLIC HEALTH INSTITUTE	ERX10651806	Illumina NovaSeq 6000	PAIRED	RANDOM	GENOMIC	ILLUMINA	ERS10462182	ERP135175	['ERS10462182','ERR11243602','PRJEB50582','8cc6b8bd-130a-4c76-a0b2-3197bafe5cc6','ERP135175','ena-RUN-TAB-17-04-2023-19:50:08:818-5154','34308860','ena-EXPERIMENT-TAB-17-04-2023-19:50:08:818-5153','930268','ERX10651806','SAMEA12855294','G42714']	2014	2023-07-27T08:48:00.000Z			GEO	Asia		sputum																								365	365301780	122836552	PRJEB50582			97.65	1826931	21	lineage4.8	Sensitive	['input','tree','diff','tbprofiler']	tuberculosis: unclassified		Mycobacterium tuberculosis
SAMN19688443	SRR14802135	WGS	SIMON FRASER UNIVERSITY	SRX11134976	NextSeq 500	PAIRED	RANDOM	GENOMIC	ILLUMINA	SRS9198366	SRP323639	['PRJNA736718','SRX11134976','SAMN19688443','TB-444-3776-18_S86','SRR14802135','SRP323639','SRS9198366','bp0','TB-444-3776-18_S86_1.fastq.gz','736718','19688443']	2018	2021-06-13T22:52:00.000Z		47.03278 N 28.89972 E	MDA	Europe			Homo sapiens	3	human																					1215	1215712778	532420556	PRJNA736718			99.52	1310062	45	lineage4.2.1	MDR-TB	['diff','tree','input','tbprofiler']	tuberculosis: unclassified		Mycobacterium tuberculosis
SAMN34030256	SRR24035842	WGS	NSPHL	SRX19838508	Illumina NovaSeq 6000	PAIRED	RANDOM	GENOMIC	ILLUMINA	SRS17197385	SRP397520	['SRR24035842','SRX19838508','SRP397520','2023CE-00245','SRS17197385','2023CE-00245-01','34030256','PRJNA857686','PRJNA531911','SAMN34030256','857686']	2022-03	2023-03-31T15:05:00.000Z						sputum																								3198	3198551804	1100303745	PRJNA857686			98.65	1772754	54	lineage2.2.1	Sensitive	['input','tree','diff','tbprofiler']	tuberculosis: unclassified		Mycobacterium tuberculosis
SAMN40032371	SRR28045411	WGS	CHRISTIAN MEDICAL COLLAGE, VELLORE	SRX23697113	Illumina NovaSeq 6000	PAIRED	RANDOM	GENOMIC	ILLUMINA	SRS20527039	SRP226525	['SRS20527039','SRR28045411','40032371','SRX23697113','SRP226525','2701011277_R1.fastq.gz','SAMN40032371','PRJNA575883','2701011277','575883']	2022	2024-02-22T07:24:00.000Z		21.7679 N 78.8718 E	IND	Asia	Madhya Pradesh - Bhairopur		Homo sapiens	3	human																					1270	1270188746	480147346	PRJNA575883			80.16	1236903	37	lineage3	Sensitive	['input','tbprofiler','diff','tree']	tuberculosis: unclassified		Mycobacterium tuberculosis
SAMN15407197	SRR12119708	AMPLICON	GENOSCREEN	SRX8641060	NextSeq 500	PAIRED	PCR	GENOMIC	ILLUMINA	SRS6925782	SRP269393	['8','8_S8_L001_R1_001.fastq.gz','SAMN15407197','SRR12119708','SRP269393','15407197','DRC_Deeplex1450','SRS6925782','643242','bp0','SRX8641060','PRJNA643242']	2016	2020-06-30T17:11:00.000Z			COD	Africa		sputum	Homo sapiens	3	human																					85	85590109	46707402	PRJNA643242									tuberculosis: unclassified		Mycobacterium tuberculosis
SAMN06628114	SRR5430090	WGS	INSTITUT PASTEUR DE MONTEVIDEO	SRX2720097	Illumina MiSeq	PAIRED	RANDOM	GENOMIC	ILLUMINA	SRS2110605	SRP102621	['Tb74','SRS2110605','SRR5430090','SRX2720097','SRP102621','SAMN06628114','6628114','Tb74_1.fastq','Tb74_S4_L001','287158','PRJNA287158']	2015	2017-04-08T00:30:00.000Z		34.0948 S 56.2203 W	URY	South America	Florida	lymph node	Bos taurus	3	domestic cattle																					330	330391540	172022269	PRJNA287158			99.13	1642441	27	La1.8.1	Other	['tbprofiler','tree','diff','input']	tuberculosis: animal-adapted	La1	Mycobacterium bovis
SAMN15406929	SRR12119895	AMPLICON	GENOSCREEN	SRX8641545	NextSeq 500	PAIRED	PCR	GENOMIC	ILLUMINA	SRS6926267	SRP269393	['643242','SRP269393','SRR12119895','SAMN15406929','bp0','SRS6926267','5-11b','DRC_Deeplex1096','5-11b_S5_L001_R1_001.fastq.gz','PRJNA643242','SRX8641545','15406929']	2016	2020-06-30T17:20:00.000Z			COD	Africa		sputum	Homo sapiens	3	human																					124	124451050	69012944	PRJNA643242									tuberculosis: unclassified		Mycobacterium tuberculosis
SAMEA95457418	ERR1873402	WGS	UNIVERSITY OF CAPE TOWN	ERX1933927	Illumina HiSeq 2000	PAIRED	size fractionation	GENOMIC	ILLUMINA	ERS1565391	ERP015827	['PRJEB14199','ERR1873402','ena-STUDY-UNIVERSITY OF CAPE TOWN-31-05-2016-14:43:35:710-24','M_15_A684_13608_F1_Mycobacterium_AGCAGGA_L003','ERS1565391','ena-EXPERIMENT-UNIVERSITY OF CAPE TOWN-07-03-2017-11:20:02:660-14','374682','ERP015827','6553281','ERX1933927','ena-RUN-UNIVERSITY OF CAPE TOWN-07-03-2017-11:20:02:660-14','SAMEA95457418']	2011	2017-03-12T13:51:00.000Z			ZAF	Africa		sputum	Homo sapiens	3	human																					868	868245086	416641915	PRJEB14199			99.09	1638515	36	lineage2.2.2	Pre-XDR-TB	['tbprofiler','R-XDR_ZAF','diff','Menardo_2021','input','Nimmo_2024','tree']	tuberculosis: human-adapted	L2	Mycobacterium tuberculosis
SAMEA112801543	ERR11067740	WGS	FZB	ERX10514670	NextSeq 500	PAIRED		GENOMIC	ILLUMINA	ERS14809089	ERP010814	['ena-EXPERIMENT-TAB-21-03-2023-12:28:22:499-125961','22000450','33853599','ERR11067740','PRJEB9680','ena-RUN-TAB-21-03-2023-12:28:22:499-125962','ERP010814','287903','SAMEA112801543','ERX10514670','ena-STUDY-FZB-22-06-2015-17:16:39:392-292','ERS14809089']		2023-07-21T02:02:00.000Z																														1127	1127933056	532518431	PRJEB9680			99.36	1525854	52	lineage4.2.2.2	Sensitive	['diff','tbprofiler','tree','input']	tuberculosis: unclassified		Mycobacterium tuberculosis
SAMN14417100	SRR11662138	WGS	KHON KAEN UNIVERSITY	SRX8223125	Illumina HiSeq 2500	PAIRED	Restriction Digest	GENOMIC	ILLUMINA	SRS6579763	SRP259494	['SRX8223125','PRJNA613706','bp0','SRR11662138','M04698-58_R1.fq.gz','613706','SRP259494','SRS6579763','SAMN14417100','M04698-58','14417100']	2016	2020-05-01T15:12:00.000Z		13.751 N 100.492 E	THA	Asia		sputum	Homo sapiens	3	human																					1906	1906953300	857234948	PRJNA613706			99.3	1673778	57	lineage2.2.1	Pre-XDR-TB	['diff','tbprofiler','tree','input']	tuberculosis: unclassified		Mycobacterium tuberculosis
SAMN19694027	SRR14807609	WGS	SIMON FRASER UNIVERSITY	SRX11140215	NextSeq 500	PAIRED	RANDOM	GENOMIC	ILLUMINA	SRS9202749	SRP323639	['PRJNA736718','736718','bp0','19694027','TB-MoldovaSeq-DNA0276-3306_S86','SRR14807609','SRX11140215','SRS9202749','SRP323639','TB-MoldovaSeq-DNA0276-3306_S86_1.fastq.gz','SAMN19694027']	2018	2021-06-14T14:24:00.000Z		47.03278 N 28.89972 E	MDA	Europe			Homo sapiens	3	human																					441	441273340	190312799	PRJNA736718			99.53	1657734	56	lineage4.2.1.1	Other	['input','tree','diff','tbprofiler']	tuberculosis: unclassified		Mycobacterium tuberculosis
SAMEA5561450	ERR3275223	WGS	RIVM - NATIONAL INSTITUTE FOR PUBLIC HEALTH AND TH	ERX3302096	Illumina HiSeq 2500	SINGLE	RANDOM	GENOMIC	ILLUMINA	ERS3363483	ERP114661	['ena-RUN-RIVM - National Institute for Public Health and the Environment-10-04-2019-10:49:29:995-68','ERS3363483','ERR3275223','ena-STUDY-RIVM - National Institute for Public Health and the Environment-04-04-2019-10:46:49:835-53','16-0229','11396263','SAMEA5561450','ena-EXPERIMENT-RIVM - National Institute for Public Health and the Environment-10-04-2019-10:49:29:995-68','ERP114661','ERX3302096','532369','PRJEB32037']		2019-06-11T05:56:00.000Z			NLD	Europe																										1103	1103126929	292895491	PRJEB32037								Napier_2020	tuberculosis: human-adapted	L4.2.2	Mycobacterium tuberculosis
SAMN30948893	SRR21690177	WGS	RIVM	SRX17688028	Illumina NovaSeq 6000	PAIRED	RANDOM	GENOMIC	ILLUMINA	SRS15219416	SRP399356	['30948893','SRP399356','RIVM0209','SRX17688028','PRJNA882748','SRS15219416','RIVM0209.bam','SAMN30948893','bp0','SRR21690177','882748']	2019	2022-09-23T18:06:00.000Z			NLD	Europe		sputum	Homo sapiens	3	human																					1132	1132783182	89942266	PRJNA882748								input	tuberculosis: unclassified		Mycobacterium tuberculosis
SAMN42034865	SRR29538951	WGS	NIAID TB PORTALS PROGRAM	SRX25046511	NextSeq 2000	PAIRED	RANDOM	GENOMIC	ILLUMINA	SRS21743659	SRP515897	['56167','TBPO-4159_lib56958_nextseq_ny0095_151bp.filtered_2_bwa.1.fastq.gz','SRX25046511','SRP515897','PRJNA1074785','SRS21743659','SRR29538951','SAMN42034865','42034865','1074785']	2022	2024-06-25T13:32:00.000Z		48.3794 N 31.1656 E	UKR	Europe		sputum	Homo sapiens	3	human																					505	505890820	176413186	PRJNA1074785									tuberculosis: unclassified		Mycobacterium tuberculosis
SAMEA7554928	ERR4821560	WGS	PUBLIC HEALTH ENGLAND	ERX4691402	Illumina MiSeq	PAIRED	RANDOM	GENOMIC	ILLUMINA	ERS5311572	ERP124941	['experiment.24381','SAMEA7554928','run.24381','ERS5311572','ERP124941','PRJEB41201','22474322','ERR4821560','sample.24381','773303','project.PHE-TB','ERX4691402']		2021-11-11T02:10:00.000Z			GBR	Europe										S		S					S	S								283	283560223	179400461	PRJEB41201	Walker_2022		99.49	1361993	46	lineage4.1.2.1	Sensitive	['Walker_2022','input','diff','CRyPTIC_PHE','tbprofiler','tree']	tuberculosis: unclassified		Mycobacterium tuberculosis
SAMN43397247	SRR30443710	WGS	WADSWORTH CENTER	SRX25868855	NextSeq 500	PAIRED	RANDOM	GENOMIC	ILLUMINA	SRS22482419	SRP338930	['SRX25868855','SRR30443710','IDR2400028998-01-01.R1.fastq.gz','SRS22482419','PRJNA766641','SAMN43397247','766641','SRP338930','43397247','IDR2400028998-01-01']	2024	2024-08-28T16:46:00.000Z			USA	North America	New York state	sputum	Homo sapiens	3	human																					438	438494321	191150661	PRJNA766641									tuberculosis: unclassified		Mycobacterium tuberculosis
SAMN26578245	SRR18311216	WGS	CHINACDC	SRX14448595	Illumina HiSeq 2500	SINGLE	RANDOM	GENOMIC	ILLUMINA	SRS12255166	SRP333090	['SRS12255166','SRR18311216','bp0','SRX14448595','PRJNA755247','22A007.fastq.gz','SAMN26578245','26578245','22A007','SRP333090','755247']	2020	2022-03-12T10:21:00.000Z		34.32 N 112.16 E	CHN	Asia	Chongqing	sputum	Homo sapiens	3	human																					615	615553950	231863541	PRJNA755247									tuberculosis: unclassified		Mycobacterium tuberculosis
SAMEA7553321	ERR4819955	WGS	PUBLIC HEALTH ENGLAND	ERX4689797	Illumina HiSeq 2500	PAIRED	RANDOM	GENOMIC	ILLUMINA	ERS5309967	ERP124941	['SAMEA7553321','run.22776','773303','ERX4689797','experiment.22776','sample.22776','22472712','ERS5309967','project.PHE-TB','ERP124941','PRJEB41201','ERR4819955']		2021-11-10T22:22:00.000Z			GBR	Europe																										253	253854334	107241301	PRJEB41201			96.94	2225439	50	lineage3	Other	['tbprofiler','CRyPTIC_PHE','diff','input','tree']	tuberculosis: unclassified		Mycobacterium tuberculosis
SAMN15407207	SRR12119937	AMPLICON	GENOSCREEN	SRX8641503	NextSeq 500	PAIRED	PCR	GENOMIC	ILLUMINA	SRS6926225	SRP269393	['SAMN15407207','SRS6926225','SRX8641503','15407207','81-18','SRP269393','bp0','DRC_Deeplex1375','643242','SRR12119937','PRJNA643242','81-18_S107_R1_001.fastq.gz']	2016	2020-06-30T17:22:00.000Z			COD	Africa		sputum	Homo sapiens	3	human																					74	74745167	33957708	PRJNA643242									tuberculosis: unclassified		Mycobacterium tuberculosis
SAMEA104685089	ERR2503545	WGS	NATIONAL INSTITUTE FOR HEALTH AND WELFARE	ERX2522788	Illumina MiSeq	PAIRED	PCR	GENOMIC	ILLUMINA	ERS2286472	ERP107468	['ERP107468','F77','ERX2522788','ERR2503545','9070217','ena-STUDY-NATIONAL INSTITUTE FOR HEALTH AND WELFARE-13-03-2018-12:26:09:250-42','ena-EXPERIMENT-NATIONAL INSTITUTE FOR HEALTH AND WELFARE-06-04-2018-13:41:54:039-188','PRJEB25543','ena-RUN-NATIONAL INSTITUTE FOR HEALTH AND WELFARE-06-04-2018-13:41:54:039-188','461533','SAMEA104685089','ERS2286472']	2014	2018-05-04T21:55:00.000Z			FIN	Europe																										214	214646917	134548117	PRJEB25543			99.6	541129	30	lineage4.3.3	Sensitive	['diff','tbprofiler','Napier_2020','input','tree','WGS_2014_FIN']	tuberculosis: human-adapted	L4.3.3	Mycobacterium tuberculosis
SAMN06052309	SRR5115537	WGS	SWISS TROPICAL AND PUBLIC HEALTH INSTITUTE	SRX2430908	Illumina HiSeq 2000	SINGLE	RANDOM	GENOMIC	ILLUMINA	SRS1866797	SRP095230	['KC34306','NG-6193_G01467.bz2.tar','6052309','PRJNA354716','SRX2430908','SRR5115537','SAMN06052309','SRS1866797','lib33100','SRP095230','354716']	2007	2016-12-19T14:39:00.000Z			UGA	Africa	Kampala	sputum	Homo sapiens	3	human																					296	296198157	213080035	PRJNA354716								Menardo_2021	tuberculosis: human-adapted	L4.6	Mycobacterium tuberculosis
SAMN35721545	SRR24904200	WGS	NATIONAL UNIVERSITY HOSPITAL	SRX20665701	Illumina NovaSeq 6000	PAIRED	RANDOM	GENOMIC	ILLUMINA	SRS17961747	SRP443033	['bp0','35721545','SRS17961747','mv79','983112','SAMN35721545','SRX20665701','SRP443033','MV80_FKDN220470924-1A_HYV3TDSX3_L1_1.fq.gz','PRJNA983112','SRR24904200']	2021	2023-06-13T07:08:00.000Z			SGP	Asia		sputum	Homo sapiens	3	human																					1296	1296414000	433316869	PRJNA983112									NTM: avium complex		Mycobacterium avium complex sp.
SAMN07660124	SRR6045892	WGS	MODMEDMICOXFORD	SRX3192994	Illumina MiSeq	PAIRED	RANDOM	GENOMIC	ILLUMINA	SRS2521300	SRP117784	['PRJNA401515','SRS2521300','SAMN07660124','SRX3192994','MMMOSAM:2a6652ea-1009-4c14-8a89-ca909f4f2f44','SRP117784','MMMOSRA:2a6652ea-1009-4c14-8a89-ca909f4f2f44','7660124','401515','SRR6045892']	2016	2017-10-27T18:03:00.000Z			GBR	Europe	Oxford		Homo sapiens	3	human																					420	420563319	277282277	PRJNA401515								input	tuberculosis: unclassified		Mycobacterium tuberculosis
SAMEA115747377	ERR13288728	WGS	UNIVERSITY OF OXFORD, NUFFIELD DEPARTMENT OF MEDIC	ERX12659154	Illumina NovaSeq 6000	PAIRED	RANDOM PCR	GENOMIC	ILLUMINA	ERS20257261	ERP161058	['41890859','ERR13288728','b28b5ff0-515d-42d2-bc0f-19e45ec26bb9','PRJEB76547','ERX12659154','ERP161058','SAMEA115747377','ae19070c4c44','ERS20257261','1124794','webin-reads-ae19070c4c44']	2022	2024-08-20T14:14:00.000Z			ZAF	Africa																										678	678117746	217786585	PRJEB76547								CRyPTIC_2024	tuberculosis: unclassified		Mycobacterium tuberculosis
SAMN35982086	SRR25207305	WGS	CHINESE CENTER FOR DISEASE CONTROL AND PREVENTION	SRX20953928	Illumina HiSeq 2500	PAIRED	RANDOM	GENOMIC	ILLUMINA	SRS18230904	SRP448193	['MDRTB474.bam','SRR25207305','TBMDR474','bp0','SRX20953928','SRS18230904','987438','SAMN35982086','SRP448193','35982086','PRJNA987438']	2018	2023-07-09T00:42:00.000Z						sputum	Homo sapiens	3	human																					851	851500650	70667243	PRJNA987438			99.5	1960709	67	lineage4.5	MDR-TB	['diff','tree','tbprofiler','input']	tuberculosis: unclassified		Mycobacterium tuberculosis
SAMN07236259	SRR5709796	WGS	MAHIDOL UNIVERSITY	SRX2930581	Illumina HiSeq 2000	PAIRED	RANDOM	GENOMIC	ILLUMINA	SRS2293292	SRP109608	['7236259','PRJNA390052','SRP109608','SRX2930581','SRR5709796','PRJNA390471','HS007-PE-R00009_AH2J2MBBXX.WMB235-CGTGCTGT_S14_L004_R1.fastq','SRS2293292','390471','WMB235_DS-11221','SAMN07236259']	2005	2017-06-19T11:02:00.000Z		13.7563 N 100.5018 E	THA	Asia	Bangkok	sputum	Homo sapiens	3	human					R		R						R	R							277	277313100	122120541	PRJNA390471	CRyPTIC_WHO2021_PMC7612554		99.46	1335443	42	lineage2.2.1	Pre-XDR-TB	['Menardo_2021','tree','Napier_2020','diff','Walker_2022','input','tbprofiler']	tuberculosis: human-adapted	L2.2.1	Mycobacterium tuberculosis
SAMN41154872	SRR28868906	WGS	MDUPHL	SRX24428145	NextSeq 550	PAIRED	RANDOM	GENOMIC	ILLUMINA	SRS21182718	SRP399923	['SRR28868906','41154872','SAMN41154872','SRS21182718','857537','PRJNA857537','AUSMDU00092343','SRP399923','SRX24428145','AUSMDU00092343_S107_R1_001.fastq.gz']	2023	2024-05-01T23:04:00.000Z			AUS	Oceania	Victoria		Homo sapiens	3	human																					519	519404066	225863508	PRJNA857537			99.59	1676984	58	lineage2.2.1	Sensitive	['tree','tbprofiler','input','diff']	tuberculosis: unclassified		Mycobacterium tuberculosis
SAMN17253981	SRR13381317	WGS	SHENZHEN THIRD PEOPLE'S HOSPITAL	SRX9804119	Helicos HeliScope	SINGLE	RANDOM	GENOMIC	HELICOS	SRS7988332	SRP299848	['SRS7988332','SRP299848','Mtb lsolate-1','SRR13381317','1.gz','685530','17253981','SAMN17253981','PRJNA685530','bp0','SRX9804119','library-01']	2020	2021-01-07T19:30:00.000Z							Homo sapiens	3	human																					321	321614885	383388454	PRJNA685530									tuberculosis: human-adapted	L4	Mycobacterium tuberculosis	H37Rv
SAMN41389635	SRR29017634	WGS	FIND, THE FOUNDATION FOR INNOVATIVE NEW DIAGNOSTICS	SRX24544088	Illumina HiSeq 2000	PAIRED	RANDOM	GENOMIC	ILLUMINA	SRS21288612	SRP507535	['41389635','1019C8_9598B676F6C0','SRS21288612','SRP507535','1109295','SRX24544088','1019C8_9598B676F6C0_2011-02105','SRR29017634','SAMN41389635','PRJNA1109295','TB-IS-1044-2011-02105_S83_R1_001.fastq.gz']	2011	2024-05-14T09:39:00.000Z			BGD	Asia			Homo sapiens	3	human																					386	386555772	163344796	PRJNA1109295			99.6	1711145	58	lineage2.2.1.1	Pre-XDR-TB	['tree','diff','tbprofiler','input','WHO_mutations_2023']	tuberculosis: unclassified		Mycobacterium tuberculosis
SAMN27519825	SRR18715100	WGS	NIH / NIAID	SRX14815433	NextSeq 500	PAIRED	RANDOM	GENOMIC	ILLUMINA	SRS12571970	SRP369525	['19161','SRP369525','PRJNA825524','825524','27519825','SAMN27519825','SRR18715100','UKR-528_lib41130_nextseq_ny0003_151bp.filtered_2nd.1.fastq.gz','SRS12571970','SRX14815433','bp0']	2020	2022-04-11T14:31:00.000Z		51.4982 N 31.2893 E	UKR	Europe	Chernihiv	sputum	Homo sapiens	3	human																					785	785707508	270932135	PRJNA825524			99.44	1701591	55	lineage2.2.1	Pre-XDR-TB	['input','diff','TB_Portals','tree','tbprofiler']	tuberculosis: unclassified		Mycobacterium tuberculosis
SAMEA2534639	ERR552428	WGS	FZB	ERX511497	Illumina HiSeq 2500	PAIRED		GENOMIC	ILLUMINA	ERS458041	ERP010814	['ERS458041','ERR552428','PRJEB9680','3794068','SAMEA2534639','71-09_genoscreen_genoscreen_2013-03-28_101bp','71-09','ERX511497','287903','ERP010814','ena-STUDY-FZB-22-06-2015-17:16:39:392-292']		2015-06-25T07:50:00.000Z			DEU	Europe										S		S					S	S	S							758	758192456	505997990	PRJEB9680	CRyPTIC_WHO2021_PMC7612554		99.63	1493786	34	lineage4.8	Sensitive	['Walker_2022','Menardo_2021','input','tbprofiler','diff','Menardo_2018','Napier_2020','tree']	tuberculosis: human-adapted	L4.8	Mycobacterium tuberculosis
SAMEA7554482	ERR4821114	WGS	PUBLIC HEALTH ENGLAND	ERX4690956	Illumina MiSeq	PAIRED	RANDOM	GENOMIC	ILLUMINA	ERS5311126	ERP124941	['PRJEB41201','773303','sample.23935','SAMEA7554482','ERX4690956','experiment.23935','ERS5311126','project.PHE-TB','run.23935','ERR4821114','22473876','ERP124941']		2021-11-11T02:01:00.000Z			GBR	Europe																										318	318175376	196910520	PRJEB41201			99.58	1786746	58	lineage4.9	Sensitive	['CRyPTIC_PHE','input','diff','tbprofiler']	tuberculosis: unclassified		Mycobacterium tuberculosis
SAMN14995739	SRR11828966	WGS	MAHIDOL UNIVERSITY	SRX8379502	Illumina HiSeq 4000	PAIRED	RANDOM	GENOMIC	ILLUMINA	SRS6694007	SRP260333	['THML_0087','PRJNA630780','SRR11828966','630780','14995739','bp0','SAMN14995739','THML_0087_R1.fastq.gz','SRX8379502','DS-14195','SRP260333','SRS6694007']	2006	2020-05-21T19:46:00.000Z		17.8783 N 102.7413 E	THA	Asia	Nongkhai	sputum	Homo sapiens	3	human																					287	287272064	142836735	PRJNA630780			99.64	1516460	52	lineage2.1	MDR-TB	['tbprofiler','input','diff','tree']	tuberculosis: human-adapted	L3	Mycobacterium tuberculosis
SAMN41417780	SRR29052649	WGS	FIND, THE FOUNDATION FOR INNOVATIVE NEW DIAGNOSTICS	SRX24577725	Illumina HiSeq 2000	PAIRED	RANDOM	GENOMIC	ILLUMINA	SRS21317711	SRP507535	['SRS21317711','PRJNA1109295','6B1800_2F0C01B74FAE','41417780','SAMN41417780','IDR1700060301-01-01_S9_L001_R1_001.fastq.gz','6B1800_2F0C01B74FAE_IDR1700060301','1109295','SRR29052649','SRP507535','SRX24577725']		2024-05-18T00:37:00.000Z			USA	North America			Homo sapiens	3	human																					424	424375230	274033309	PRJNA1109295								WHO_mutations_2023	tuberculosis: unclassified		Mycobacterium tuberculosis
SAMEA4695136	ERR2600476	WGS	FZB	ERX2616784	NextSeq 500	PAIRED		GENOMIC	ILLUMINA	ERS2515313	ERP109031	['odir-1869','ena-RUN-FZB-29-05-2018-09:23:11:360-79','PRJEB26996','ena-STUDY-FZB-28-05-2018-13:51:27:558-285','ERS2515313','ERP109031','SAMEA4695136','ERX2616784','ERR2600476','9940330','ena-EXPERIMENT-FZB-29-05-2018-09:23:11:360-79','488765']	2015	2018-08-31T13:16:00.000Z			UKR	Europe																										571	571948379	244207318	PRJEB26996			99.54	1682724	56	lineage4.3.3;lineage2.2.1	MDR-TB	['input','tbprofiler','R-XDR_UKR','diff']	MTBC		Mycobacterium tuberculosis complex sp.
SAMEA12854234	ERR11245252	WGS	SWISS TROPICAL AND PUBLIC HEALTH INSTITUTE	ERX10653456	Illumina NovaSeq 6000	SINGLE	RANDOM	GENOMIC	ILLUMINA	ERS10461123	ERP135175	['8cc6b8bd-130a-4c76-a0b2-3197bafe5cc6','ena-EXPERIMENT-TAB-17-04-2023-19:57:14:540-6601','ERP135175','SAMEA12854234','930268','ERS10461123','ERR11245252','ena-RUN-TAB-17-04-2023-19:57:14:540-6602','PRJEB50582','34307802','G45869','ERX10653456']	2016	2023-07-27T11:25:00.000Z			GEO	Asia		sputum																								374	374880993	126508862	PRJEB50582									tuberculosis: unclassified		Mycobacterium tuberculosis
SAMN43780503	SRR30673049	WGS	FIND, THE FOUNDATION FOR INNOVATIVE NEW DIAGNOSTICS	SRX26091912	Illumina HiSeq X	PAIRED	RANDOM	GENOMIC	ILLUMINA	SRS22658230	SRP532857	['SAMN43780503','43780503','SRP532857','1160005','TB038050389_R1.fastq.gz','WGS-TB038050389','SRS22658230','PRJNA1160005','SRX26091912','SRR30673049','TB038050389']	2022	2024-09-16T04:53:00.000Z			IND	Asia		sputum	Homo sapiens	3	human																					1489	1489370078	565908910	PRJNA1160005									tuberculosis: unclassified		Mycobacterium tuberculosis
SAMN04349538	SRR3050026	WGS	UNIVERSITY OF CALGARY	SRX1498964	Illumina MiSeq	PAIRED	RANDOM	GENOMIC	ILLUMINA	SRS1220644	SRP067719	['4349538','SAMN04349538','A1099','306363','SRR3050026','SRP067719','SRS1220644','MI.M00833_0104.001.N701---N507.A1_099_R1.fastq.gz','PRJNA306363','SRX1498964']	2011	2015-12-23T00:13:00.000Z			CAN	North America	QC	feces																								367	367004000	211440371	PRJNA306363									NTM: avium complex		Mycobacterium avium subsp. paratuberculosis
SAMEA8994343	ERR6359044	WGS	INSTITUTE OF TROPICAL MEDICINE	ERX5990578	Illumina HiSeq 2500	PAIRED	RANDOM	GENOMIC	ILLUMINA	ERS6677036	ERP127219	['ERR6359044','PRJEB43270','ERX5990578','SAMEA8994343','2018-00783','ena-EXPERIMENT-Institute of tropical medicine-25-07-2021-13:14:35:870-340','ERP127219','ERS6677036','20452456','725756','ena-STUDY-Institute of tropical medicine-23-02-2021-16:38:38:170-1064','ena-RUN-Institute of tropical medicine-25-07-2021-13:14:35:870-340']	2018	2021-09-30T23:28:00.000Z			RWA	Africa		sputum	Homo sapiens	3	human																					546	546177268	290037900	PRJEB43270			99.6	1809275	55	lineage4.6.1.2	MDR-TB	['tree','input','tbprofiler','diff']	tuberculosis: unclassified		Mycobacterium tuberculosis
SAMEA1119275	ERR2514094	WGS	PHE	ERX2533304	Illumina MiSeq	PAIRED	RANDOM	GENOMIC	ILLUMINA	ERS2398684	ERP107961	['10123221','493034','ERX2533304','PRJEB25991','ERS2398684','project.First_10k_genomes_study_set_4','ERR2514094','ERP107961','SAMEA1119275','sample.6030','experiment.6030','run.6030']		2021-10-23T17:05:00.000Z			GBR	Europe	England									S		R					S	S								213	213030123	129237899	PRJEB25991	Walker_2022		99.65	1177183	38	lineage4.8.2	HR-TB	['diff','tbprofiler','Walker_2022','tree','input','CRyPTIC_PHE','Napier_2020']	tuberculosis: human-adapted	L4.8.2	Mycobacterium tuberculosis
SAMN18823806	SRR14296162	WGS	USDA-NVSL-DBPL	SRX10654221	Illumina MiSeq	PAIRED	RANDOM	GENOMIC	ILLUMINA	SRS8749537	SRP315773	['PRJNA723608','bp0','SRS8749537','SRX10654221','SRR14296162','18-5587','18-5587_R1.fastq.gz','SAMN18823806','18823806','723608','SRP315773']	2018	2021-04-21T19:19:00.000Z			MEX	North America	Baja California		Bos taurus	2	domestic cattle																					463	463022617	286884510	PRJNA723608								['input','bovis_baja_MEX']	tuberculosis: animal-adapted	La1	Mycobacterium bovis
SAMN08732249	SRR6856074	WGS	SAN RAFFAELE	SRX3811170	Illumina MiSeq	PAIRED	RANDOM	GENOMIC	ILLUMINA	SRS3061717	SRP128089	['BF01298771_S19.gatk.bam','SAMN08732249','SRP128089','BF01298771','SRX3811170','bp0','SRR6856074','428596','PRJNA428596','8732249','BF01298771_WGS','SRS3061717']		2018-03-20T13:15:00.000Z							Homo sapiens	3	human																					238	238534968	143129718	PRJNA428596			99.33	542671	21	lineage2.2.1	RR-TB	['tbprofiler','diff','input']	tuberculosis: unclassified		Mycobacterium tuberculosis
SAMN32819107	SRR23174094	WGS	AGRIFOOD AND BIOSCIENCES INSTITUTE	SRX19124589	Illumina HiSeq X	PAIRED	PCR	GENOMIC	ILLUMINA	SRS16523863	SRP418517	['bp0','925930','SRS16523863','BTB_TVR_547','SRP418517','PRJNA925930','SRR23174094','TVR547','SAMN32819107','SRX19124589','32819107','BTB_TVR_547_Bov_2009_20.131_NI_1.fastq.gz']	2009	2023-01-20T19:00:00.000Z			GBR	Europe			Bos taurus	2	bovine																					422	422352800	163126618	PRJNA925930			99.43	1810356	42	La1.8.1	Other	['input','diff','tree','tbprofiler']	tuberculosis: animal-adapted	La1	Mycobacterium bovis
SAMD00142462	DRR188517	WGS	RIT_JATA	DRX178982	Illumina MiSeq	PAIRED	other	GENOMIC	ILLUMINA	DRS201007	DRP007602	['DRP007602','PRJDB7494','DRS201007','20795340','754720','DRR188517','SAMD00142462','DRX178982']	2017	2021-08-14T17:07:00.000Z			JPN	Asia	Kanto		Homo sapiens	3	human																					627	627300867	388135904	PRJDB7494			99.6	1414343	90	lineage2.2.1	Sensitive	['tbprofiler','diff','tree','input']	tuberculosis: unclassified		Mycobacterium tuberculosis
SAMN36974147	SRR25628602	WGS	CHINESE CENTER FOR DISEASE CONTROL AND PREVENTION	SRX21355429	Illumina HiSeq X	PAIRED	RANDOM PCR	GENOMIC	ILLUMINA	SRS18600042	SRP454875	['SRX21355429','SAMN36974147','library_23','SRS18600042','SRP454875','hn2015185074','hn2015185074_1.fastq.gz','36974147','SRR25628602','1005189','PRJNA1005189','bp0']		2023-08-14T09:10:00.000Z							Homo sapiens	3	human																					1492	1492251900	668353545	PRJNA1005189			99.5	1688104	57	lineage2.2.1.1	Sensitive	['tree','input','diff','tbprofiler']	tuberculosis: unclassified		Mycobacterium tuberculosis
SAMN14481486	SRR11444409	WGS	NOGUCHI MEMORIAL INSTITUTE FOR MEDICAL RESEARCH - UNIVERSITY OF GHANA	SRX8022140	Illumina HiSeq 2500	SINGLE	RANDOM	GENOMIC	ILLUMINA	SRS6395006	SRP254440	['TBNm 4206','14481486','SRS6395006','SAMN14481486','SRR11444409','G32765','bp0','SRP254440','G32765.R1.fastq.gz','SRX8022140','PRJNA616081','616081']	2015	2020-03-29T08:57:00.000Z		5.63 N 0.18 W	GHA	Africa			Homo sapiens	3	human																					409	409207176	198916741	PRJNA616081									tuberculosis: unclassified		Mycobacterium tuberculosis
SAMEA7543870	ERR4810811	WGS	CCDC	ERX4679257	HiSeq X Ten	PAIRED	RANDOM	GENOMIC	ILLUMINA	ERS5300529	ERP124934	['experiment.11339','ERR4810811','773297','22463705','ERP124934','run.11339','ERX4679257','SAMEA7543870','PRJEB41194','sample.11339','ERS5300529','project.CDC_22']		2021-11-10T05:06:00.000Z			CHN	Asia						S	S			S	S	S	S	S				S	S	S	S	S	S	S	S	1671	1671753900	658905481	PRJEB41194	['CRyPTIC_reuse_table','Walker_2022']		99.43	1845663	63	lineage4.5	Sensitive	['tree','tbprofiler','diff','CRyPTIC_CCDC_CDC_22','input','Walker_2022','CRyPTIC_reuse_table']	tuberculosis: unclassified		Mycobacterium tuberculosis
SAMEA13321335	ERR9286148	WGS	FZB	ERX8828261	NextSeq 500	PAIRED		GENOMIC	ILLUMINA	ERS10924070	ERP135372	['ena-RUN-TAB-15-03-2022-16:45:22:144-10037','27175068','PN91','PRJEB50767','ERX8828261','ERS10924070','SAMEA13321335','ERP135372','ena-EXPERIMENT-TAB-15-03-2022-16:45:22:143-10036','822241','ERR9286148','2cd0bdb6-32c5-4af0-bebb-b7a34ee46296']		2022-05-20T07:47:00.000Z			KEN	Africa	Nairobi																									860	860640745	369793612	PRJEB50767			99.72	1666373	57	lineage4.4.1.1	Sensitive	['tree','diff','tbprofiler','WGS_KEN','input']	tuberculosis: unclassified		Mycobacterium tuberculosis
SAMEA7315232	ERR4596936	WGS	FZB	ERX4530598	NextSeq 500	PAIRED		GENOMIC	ILLUMINA	ERS5073774	ERP010814	['SAMEA7315232','ERX4530598','ERS5073774','ena-STUDY-FZB-22-06-2015-17:16:39:392-292','ena-EXPERIMENT-FZB-16-09-2020-15:32:48:950-42','16194261','TNZ-42','287903','ena-RUN-FZB-16-09-2020-15:32:48:950-42','PRJEB9680','ERR4596936','ERP010814']		2020-09-18T13:46:00.000Z																														0	0	339092442	PRJEB9680			99.32	1673208	56	lineage4.2.2.2	MDR-TB	['tbprofiler','diff','tree','input']	MTBC		Mycobacterium tuberculosis complex sp.
SAMN39959265	SRR27986221	AMPLICON	KWAZULU-NATAL RESEARCH INNOVATION AND SEQUENCING PLATFORM-UKZN	SRX23639419	NextSeq 2000	PAIRED	RT-PCR	GENOMIC	ILLUMINA	SRS20474404	SRP489954	['39959265','K060189','SRP489954','K060189_S22_R1_001.fastq.gz','1077072','bp0','SRS20474404','PRJNA1077072','SRR27986221','SAMN39959265','SRX23639419']		2024-02-16T01:09:00.000Z			ZAF	Africa	Western Cape	sputum	Homo sapiens	3	human																					911	911780207	318673615	PRJNA1077072									tuberculosis: unclassified		Mycobacterium tuberculosis
SAMN41812030	SRR29385439	WGS	LIAONING PROVINCIAL CENTER FOR DISEASE CONTROL AND PREVENTION	SRX24899416	Illumina NovaSeq 6000	PAIRED	PCR	GENOMIC	ILLUMINA	SRS21605662	SRP513650	['="WGSlib"&A107','SRR29385439','PRJNA1123462','41812030','1123462','201006_1.fq.gz','201006','SRX24899416','SRS21605662','SRP513650','bp0','SAMN41812030']	2020-07	2024-06-13T05:02:00.000Z			CHN	Asia	Liaoning	sputum	Homo sapiens	3	human																					1400	1400939400	448316882	PRJNA1123462									tuberculosis: human-adapted	L4	Mycobacterium tuberculosis	H37Rv
SAMN33573764	SRR23691351	WGS	BJCHILDTBREASEARCH	SRX19553824	Illumina HiSeq 1000	PAIRED	RANDOM	GENOMIC	ILLUMINA	SRS16938574	SRP425395	['SRP425395','SRS16938574','E150213','PRJNA940524','940524','SRX19553824','SAMN33573764','bp0','SRR23691351','33573764','E150213.L350_E150213_1.fastq.gz']	2015	2023-03-02T22:35:00.000Z		33.8446 N 113.4909 E	CHN	Asia	Henan	gastric fluid	Homo sapiens	3	human																					800	800000100	324387912	PRJNA940524			99.54	1846930	63	lineage2.2.1	Sensitive	['diff','tree','tbprofiler','input']	tuberculosis: unclassified		Mycobacterium tuberculosis
SAMEA115749919	ERR13290760	WGS	UNIVERSITY OF OXFORD, NUFFIELD DEPARTMENT OF MEDIC	ERX12661246	Illumina HiSeq 4000	PAIRED	RANDOM PCR	GENOMIC	ILLUMINA	ERS20266206	ERP161058	['b28b5ff0-515d-42d2-bc0f-19e45ec26bb9','ERP161058','ERS20266206','SAMEA115749919','PRJEB76547','2e5bdf9ecbee','webin-reads-2e5bdf9ecbee','41908877','1124794','ERR13290760','ERX12661246']	2019	2024-08-18T17:57:00.000Z			TWN	Asia																										655	655260300	292942819	PRJEB76547								CRyPTIC_2024	tuberculosis: unclassified		Mycobacterium tuberculosis
SAMN30949837	SRR21690691	WGS	RIVM	SRX17688466	Illumina HiSeq 2500	PAIRED	RANDOM	GENOMIC	ILLUMINA	SRS15219854	SRP399356	['SRR21690691','RIVM1122.bam','882748','RIVM1122','30949837','SRP399356','SRX17688466','PRJNA882748','SAMN30949837','SRS15219854','bp0']	2018	2022-09-23T18:08:00.000Z			NLD	Europe		As reported: diagnostic sample	Homo sapiens	3	human																					393	393395678	120370807	PRJNA882748								input	tuberculosis: unclassified		Mycobacterium tuberculosis
SAMEA115751281	ERR13292163	WGS	UNIVERSITY OF OXFORD, NUFFIELD DEPARTMENT OF MEDIC	ERX12662649	Illumina MiSeq	PAIRED	RANDOM PCR	GENOMIC	ILLUMINA	ERS20267568	ERP161058	['ERR13292163','ERX12662649','SAMEA115751281','ERP161058','ERS20267568','PRJEB76547','cf388aaf684c','webin-reads-cf388aaf684c','41910226','b28b5ff0-515d-42d2-bc0f-19e45ec26bb9','1124794']	2020	2024-08-10T07:29:00.000Z			USA	North America																										668	668742217	433621040	PRJEB76547								CRyPTIC_2024	tuberculosis: unclassified		Mycobacterium tuberculosis
SAMEA9903723	ERR6662373	WGS	NATIONAL INSTITUTE OF HEALTH DR. RICARDO JORGE	ERX6287573	Illumina MiSeq	PAIRED	RANDOM	GENOMIC	ILLUMINA	ERS7582014	ERP111748	['505027','ERP111748','SAMEA9903723','PRJEB29446','ERS7582014','PT_TB0233','ERR6662373','ERX6287573','21787454','INSA_27102018']	2021	2021-10-11T07:35:00.000Z			PRT	Europe																										405	405638283	279307405	PRJEB29446			97.77	493903	23	lineage4.3.4.1	MDR-TB	['input','tbprofiler','diff']	tuberculosis: unclassified		Mycobacterium tuberculosis
SAMN20512616	SRR15316328	WGS	SCHOOL OF PUBLIC HEALTH, FUDAN UNIVERSITY	SRX11620684	Illumina HiSeq 2000	PAIRED	PCR	GENOMIC	ILLUMINA	SRS9655946	SRP330727	['SRS9655946','SRX11620684','751240','H28_R1.fastq.gz','SRR15316328','SAMN20512616','SRP330727','H28','20512616','PRJNA751240','bp0','2003-Middle-008']	2003	2021-08-01T01:26:00.000Z		30.26 N 120.08 E	CHN	Asia	Zheijiang	sputum	Homo sapiens	3	human																					939	939881700	444772854	PRJNA751240								['input','timelapse_Zhejiang_CHN']	tuberculosis: unclassified		Mycobacterium tuberculosis
SAMEA3671925	ERR1143547	WGS	CENTRE FOR INFECTIOUS DISEASES AND MICROBIOLOGY	ERX1222357	Ion Torrent PGM	SINGLE	size fractionation	GENOMIC	ION_TORRENT	ERS979074	ERP013188	['ERR1143547','ena-EXPERIMENT-Centre for Infectious Diseases and Microbiology-22-11-2015-08:52:43:983-24','4493401','SAMEA3671925','ERP013188','312073','ena-STUDY-Centre for Infectious Diseases and Microbiology-15-11-2015-06:10:34:317-124','PRJEB11778','ERX1222357','ERS979074','Mtb_4745','ena-RUN-Centre for Infectious Diseases and Microbiology-22-11-2015-08:52:43:983-24']		2016-03-02T18:25:00.000Z			AUS	Oceania	New South Wales		Homo sapiens	3	human																					231	231662768	83166845	PRJEB11778								Menardo_2021	tuberculosis: human-adapted	L1.2.1	Mycobacterium tuberculosis
SAMEA114089648	ERR11775820	WGS	UCL CENTRE FOR CLINICAL MICROBIOLOGY	ERX11174484	NextSeq 550	PAIRED	RANDOM	GENOMIC	ILLUMINA	ERS16073491	ERP149436	['4da99455-d94f-43bb-96cc-eb7e1d7e89c2','ERP149436','TBA_418','webin-reads-TBA_418','ERR11775820','ERX11174484','1109088','ERS16073491','41283030','SAMEA114089648','PRJEB64299']	2019	2024-07-26T02:48:00.000Z		UCL CCM	TZA	Africa			Homo sapiens	3	human																					975	975835084	377355594	PRJEB64299									tuberculosis: unclassified		Mycobacterium tuberculosis
SAMN15521928	SRR12212955	WGS	TEXAS A&M UNIVERSITY	SRX8723567	Illumina NovaSeq 6000	PAIRED	RANDOM	GENOMIC	ILLUMINA	SRS6998765	SRP271673	['SRR12212955','127-13_cloneF','127-13_cloneF_R1.fastq','SRS6998765','SRP271673','645974','15521928','PRJNA645974','bp0','SRX8723567','SAMN15521928']	2019	2020-07-13T19:53:00.000Z			ZAF	Africa																										2369	2369924700	785615449	PRJNA645974								input	tuberculosis: human-adapted	L4	Mycobacterium tuberculosis	H37Rv
SAMEA7553400	ERR4820034	WGS	PUBLIC HEALTH ENGLAND	ERX4689876	Illumina MiSeq	PAIRED	RANDOM	GENOMIC	ILLUMINA	ERS5310046	ERP124941	['run.22855','sample.22855','project.PHE-TB','experiment.22855','ERP124941','773303','PRJEB41201','ERS5310046','ERX4689876','ERR4820034','22472791','SAMEA7553400']		2021-11-10T22:28:00.000Z			GBR	Europe																										334	334301799	208668648	PRJEB41201								['input','CRyPTIC_PHE']	tuberculosis: unclassified		Mycobacterium tuberculosis
SAMEA7548273	ERR4814914	WGS	PUBLIC HEALTH ENGLAND	ERX4684756	Illumina HiSeq 2500	PAIRED	RANDOM	GENOMIC	ILLUMINA	ERS5304926	ERP124941	['773303','ERR4814914','ERX4684756','run.17734','ERS5304926','experiment.17734','PRJEB41201','ERP124941','SAMEA7548273','22467671','project.PHE-TB','sample.17734']		2021-11-10T13:02:00.000Z			GBR	Europe																										30	30871246	14460247	PRJEB41201			97.05	274754	6	lineage3	Sensitive	['input','CRyPTIC_PHE','tbprofiler']	tuberculosis: unclassified		Mycobacterium tuberculosis
SAMEA5163651	ERR4178277	WGS	WELLCOME SANGER INSTITUTE	ERX4141701	HiSeq X Ten	PAIRED	RANDOM	GENOMIC	ILLUMINA	ERS2971374	ERP112727	['SAMEA5163651','ERS2971374','ERP112727','15056242','626130','ERX4141701','SC_RUN_29544_1#340','115bd650-6414-11e8-bf99-3c4a9275d6c8','SC_EXP_29544_1#340','PRJEB30294','The_Genomics_of_Multidrug_Resistant_Tuberculosis_Transmission__NIHR_funded_-sc-5364','ERR4178277']		2020-05-29T15:39:00.000Z																														319	319918264	73626105	PRJEB30294			99.61	1746072	60	lineage4.1.2.1	Sensitive	['diff','tbprofiler','tree','input']	tuberculosis: unclassified		Mycobacterium tuberculosis
SAMN40208018	SRR28170810	WGS	WADSWORTH CENTER	SRX23800885	Illumina MiSeq	PAIRED	RANDOM	GENOMIC	ILLUMINA	SRS20623876	SRP338930	['IDR1800002854-01-01','PRJNA766641','SRS20623876','SRX23800885','40208018','SAMN40208018','IDR1800002854-01-01.R1.fastq.gz','SRP338930','766641','SRR28170810']	2018	2024-02-29T16:53:00.000Z			USA	North America	New York state	sputum	Homo sapiens	3	human																					651	651865789	369194144	PRJNA766641									tuberculosis: unclassified		Mycobacterium tuberculosis
SAMEA6451444	ERR3794548	WGS	FZB	ERX3796515	NextSeq 500	PAIRED		GENOMIC	ILLUMINA	ERS4217000	ERP119170	['ERS4217000','ena-STUDY-FZB-06-01-2020-10:49:26:730-1695','9698-04','ERR3794548','ena-EXPERIMENT-FZB-06-01-2020-14:13:08:042-195','ERX3796515','ERP119170','614279','SAMEA6451444','ena-RUN-FZB-06-01-2020-14:13:08:042-195','PRJEB36040','14317958']		2020-11-10T19:49:00.000Z																														651	651417222	287438931	PRJEB36040								input	MTBC		Mycobacterium tuberculosis complex sp.
SAMN31423388	SRR22048460	WGS	NATIONAL INSTITUTE OF INFECTIOUS DISEASES "L. SPALLANZANI"	SRX18029457	NextSeq 500	PAIRED	RANDOM	GENOMIC	ILLUMINA	SRS15536465	SRP373287	['834606','SRS15536465','SP391','SRP373287','SRX18029457','bp0','SAMN31423388','SRR22048460','PRJNA834606','30-SP391_S20_L001_R1_001.fastq.gz','31423388']	2016	2022-10-26T15:25:00.000Z		41.86 N 12.45 E	ITA	Europe	Rome	sputum	Homo sapiens	3	human																					675	675379671	333330836	PRJNA834606			99.42	1170329	39	lineage4.1.2.1	Sensitive	['diff','tree','input','tbprofiler']	tuberculosis: unclassified		Mycobacterium tuberculosis
SAMN08912891	SRR6982079	WGS	SAN RAFFAELE	SRX3922352	Illumina MiSeq	PAIRED	RANDOM	GENOMIC	ILLUMINA	SRS3156971	SRP128089	['TRL0038697_S7.gatk.bam','8912891','TRL0038697','bp0','SRS3156971','SRX3922352','PRJNA428596','SAMN08912891','428596','SRP128089','SRR6982079','TRL0038697_WGS']		2018-04-11T05:50:00.000Z							Homo sapiens	3	human																					202	202227189	120115884	PRJNA428596			99.65	474163	21	lineage4.4.1.1.1	Sensitive	['tbprofiler','diff','input']	tuberculosis: unclassified		Mycobacterium tuberculosis
SAMN05577443	SRR4034494	WGS	HARVARD MEDICAL SCHOOL	SRX2025793	Illumina HiSeq 2000	PAIRED	RANDOM	GENOMIC	ILLUMINA	SRS1620222	SRP082185	['SRX2025793','SRP082185','SRR4034494','SRS1620222','5577443','P41-Lung2-B5','323744','SAMN05577443','PRJNA323744','791-L2B5_1.fastq.gz']	2013-11	2016-08-16T02:37:00.000Z		29.6483 S 30.3318 E	ZAF	Africa	Kwazulu-Natal	lung	Homo sapiens	3	human																					271	271684748	182985465	PRJNA323744								['Napier_2020','input','intrapatient_ZAF','denylist']	tuberculosis: human-adapted	L4.3.2	Mycobacterium tuberculosis
SAMN43535206	SRR30629892	WGS	MINISTRY OF PUBLIC HEALTH (THAILAND)	SRX26051607	NextSeq 500	PAIRED	RANDOM	GENOMIC	ILLUMINA	SRS22622010	SRP503470	['MTBCR170316','43535206','833906','SRX26051607','SRR30629892','PRJNA833906','SAMN43535206','MTBCR170316_R3_S101_1.fastq.gz','SRS22622010','SRP503470']	2018	2024-09-11T03:47:00.000Z		19.9105 N 99.8406 E	THA	Asia	Chiang Rai	sputum	Homo sapiens	3	human																					210	210152193	98837155	PRJNA833906									tuberculosis: human-adapted	L2.2	Mycobacterium tuberculosis
SAMN05172827	['SRR3609497','SRR3611587']	AMPLICON		['SRX1810330','SRX1810909']	Illumina MiSeq	PAIRED	PCR	GENOMIC	ILLUMINA	SRS1474550		['PRJNA322712','Mycobacterium-tuberculosis-21-0055_S63_L001_R2_001.fastq.gz','21-0055','SRP075909','322712','SRR3609497','SRX1810330','SAMN05172827','SRR3611587','SRX1810909','21-0055_reclean','5172827','Mycobacterium-tuberculosis-21-0055-SMOR-reclean_S60_L001_R1_001.fastq.gz','SRS1474550']					MDA	Europe		sputum	Homo sapiens	3	human																					73	74434290	56156209	PRJNA322712									tuberculosis: unclassified		Mycobacterium tuberculosis
SAMEA104394469	['ERR2199854','ERR2199853']	WGS		['ERX2254841','ERX2254842']	['Illumina MiSeq','NextSeq 500']	PAIRED		GENOMIC	ILLUMINA	ERS2012411		['ERP010814','ERX2254841','PRJEB9680','2065-13','ena-RUN-FZB-21-11-2017-14:36:27:942-114','ERR2199854','ena-EXPERIMENT-FZB-21-11-2017-14:36:27:942-115','ERX2254842','ena-RUN-FZB-21-11-2017-14:36:27:942-115','ena-EXPERIMENT-FZB-21-11-2017-14:36:27:942-114','ERR2199853','ERS2012411','8096865','ena-STUDY-FZB-22-06-2015-17:16:39:392-292','287903','SAMEA104394469']					DEU	Europe						S	S			S		R	S	S			S	R	R				S			1498	1498148461	777608719	PRJEB9680	CRyPTIC_WHO2021_PMC7612554							['input','Walker_2022','Napier_2020']	tuberculosis: human-adapted	L2.2.1	Mycobacterium tuberculosis
SAMN08906440	SRR7236390	WGS	USDA-NVSL-DBL	SRX4142447	Illumina MiSeq	PAIRED	RANDOM PCR	GENOMIC	ILLUMINA	SRS3356243	SRP149365	['PRJNA449507','09-0285FM','SRP149365','449507','8906440','SAMN08906440','SRX4142447','09-0285FM_S14_L001_R2_001.fastq.gz','SRS3356243','SRR7236390']		2018-05-30T23:37:00.000Z			MEX	North America	Jalisco		Bos taurus	3	domestic cattle																					705	705674386	457923645	PRJNA449507								input	tuberculosis: animal-adapted	La1	Mycobacterium bovis
SAMEA7550471	ERR4817109	WGS	PUBLIC HEALTH ENGLAND	ERX4686951	Illumina HiSeq 2500	PAIRED	RANDOM	GENOMIC	ILLUMINA	ERS5307121	ERP124941	['22469866','run.19929','experiment.19929','ERS5307121','SAMEA7550471','ERR4817109','773303','ERX4686951','project.PHE-TB','PRJEB41201','sample.19929','ERP124941']		2021-11-10T17:08:00.000Z			GBR	Europe																										478	478897980	199202517	PRJEB41201			98.71	1848231	40	lineage3	Other	['tbprofiler','tree','diff','input','CRyPTIC_PHE']	tuberculosis: unclassified		Mycobacterium tuberculosis
SAMEA8742623	ERR8686572	WGS	UNIVERSITY OF CAPE TOWN	ERX8350920	Illumina HiSeq 4000	PAIRED	RANDOM	GENOMIC	ILLUMINA	ERS6422204	ERP135631	['811912','sample.25460','ERR8686572','ERS6422204','SAMEA8742623','run.25460.1','PRJEB51042','ERX8350920','26335464','experiment.25460','ERP135631','project.CTB_NICD_Wellcome_site20']		2022-03-15T06:23:00.000Z			ZAF	Africa						S				S	S	S	S	S				S		S	S	S	S	S	S	568	568957800	259361217	PRJEB51042	CRyPTIC_reuse_table		99.59	1692934	58	lineage4.1.1.3	Sensitive	['input','tbprofiler','CRyPTIC_reuse_table','diff','CRyPTIC_UofCapeTown','tree']	tuberculosis: unclassified		Mycobacterium tuberculosis
SAMEA7527243	ERR4798683	WGS	FOUNDATION FOR MEDICAL RESEARCH INDIA	ERX4668107	NextSeq 500	PAIRED	RANDOM	GENOMIC	ILLUMINA	ERS5283715	ERP124850	['PRJEB41116','ERX4668107','run.27148','project.Mumbai','ERP124850','experiment.27148','22460821','773292','ERR4798683','SAMEA7527243','sample.27148','ERS5283715']		2021-11-10T01:23:00.000Z			IND	Asia	Mumbai					S	S				S		S	S							S		S	S		716	716332500	287089645	PRJEB41116	Walker_2022							['CRyPTIC_IND','Walker_2022','input']	tuberculosis: unclassified		Mycobacterium tuberculosis
SAMEA2067184	ERR266120	WGS	UP-IGM	ERX240638	Illumina HiSeq 2000	PAIRED		GENOMIC	ILLUMINA	ERS239295	ERP002514	['Percy1004','ena-EXPERIMENT-UP-IGM-23-04-2013-10:37:18:913-1','ERP002514','ERX240638','216957','2333355','PRJEB1842','SAMEA2067184','ERR266120','ERS239295','Mycobacterium canettii strains from Djibouti','ena-RUN-UP-IGM-23-04-2013-10:37:18:913-1']		2013-08-25T03:55:00.000Z																														538	538990136	370897777	PRJEB1842			96.53	1496634	35		Sensitive	['diff','tbprofiler','input']	MTBC		Mycobacterium canettii
SAMEA112805510	ERR11081777	WGS	FZB	ERX10529146	NextSeq 500	PAIRED		GENOMIC	ILLUMINA	ERS14813056	ERP010814	['ERX10529146','ERS14813056','ena-STUDY-FZB-22-06-2015-17:16:39:392-292','33893607','ERP010814','5687-11','PRJEB9680','287903','ERR11081777','ena-RUN-TAB-22-03-2023-09:39:46:183-141871','SAMEA112805510','ena-EXPERIMENT-TAB-22-03-2023-09:39:46:183-141870']		2023-07-21T04:09:00.000Z																														634	634432376	285091393	PRJEB9680			99.53	1619528	56	lineage4.1.2.1	Sensitive	['diff','tbprofiler','input','tree']	tuberculosis: unclassified		Mycobacterium tuberculosis
SAMEA115163150	ERR12544102	WGS	NATIONAL INSTITUTE OF HEALTH DR. RICARDO JORGE	ERX11918519	NextSeq 2000	PAIRED	RANDOM	GENOMIC	ILLUMINA	ERS17970947	ERP111748	['INSA_27102018','SAMEA115163150','ERP111748','ERS17970947','ERR12544102','PT_TB0853','ERX11918519','PRJEB29446','39687964','505027']	2023	2024-02-03T09:01:00.000Z			PRT	Europe																										328	328116852	117448542	PRJEB29446			99.4	1480630	50	lineage4.3.2	Sensitive	['diff','tree','tbprofiler','input']	tuberculosis: unclassified		Mycobacterium tuberculosis
SAMN41418121	SRR29053356	WGS	FIND, THE FOUNDATION FOR INNOVATIVE NEW DIAGNOSTICS	SRX24578422	Illumina HiSeq 2000	PAIRED	RANDOM	GENOMIC	ILLUMINA	SRS21318407	SRP507535	['SRS21318407','6B1800_69B609A225B6_IDR1700054462','SAMN41418121','6B1800_69B609A225B6','SRP507535','41418121','SRX24578422','SRR29053356','1109295','PRJNA1109295','IDR1700054462-01-01_S3_L001_R1_001.fastq.gz']	2017	2024-05-16T10:54:00.000Z			USA	North America			Homo sapiens	3	human																					367	367234090	238632776	PRJNA1109295								WHO_mutations_2023	tuberculosis: unclassified		Mycobacterium tuberculosis
SAMEA115744960	ERR13276240	WGS	UNIVERSITY OF OXFORD, NUFFIELD DEPARTMENT OF MEDIC	ERX12646666	NextSeq 500	PAIRED	RANDOM PCR	GENOMIC	ILLUMINA	ERS20254844	ERP161058	['41870743','ef1e500ca5f0','ERX12646666','1124794','webin-reads-ef1e500ca5f0','ERS20254844','PRJEB76547','ERR13276240','ERP161058','b28b5ff0-515d-42d2-bc0f-19e45ec26bb9','SAMEA115744960']	2020	2024-08-08T11:07:00.000Z			DEU	Europe																										486	486045359	223495033	PRJEB76547								CRyPTIC_2024	tuberculosis: unclassified		Mycobacterium tuberculosis
SAMN41664704	SRR29273752	WGS	FIND, THE FOUNDATION FOR INNOVATIVE NEW DIAGNOSTICS	SRX24791180	Illumina HiSeq 2000	PAIRED	RANDOM	GENOMIC	ILLUMINA	SRS21508403	SRP511583	['SRS21508403','PRJNA1119915','SRP511583','1119915','SRX24791180','SRR29273752','EUST20904_lib51_R1.fastq.gz','41664704','SAMN41664704','bp0','EUST20904']	2017-02	2024-06-04T09:41:00.000Z			ROU	Europe			Homo sapiens	3	human																					564	564190613	237429692	PRJNA1119915									tuberculosis: unclassified		Mycobacterium tuberculosis
SAMEA10030035	ERR7911505	WGS	FZB	ERX7478902	NextSeq 500	PAIRED		GENOMIC	ILLUMINA	ERS7708243	ERP132622	['794636','ERX7478902','ERS7708243','ERR7911505','PRJEB48275','SAMEA10030035','FND-280','ERP132622','ena-STUDY-FZB-22-10-2021-10:26:06:450-343','ena-RUN-FZB-05-01-2022-10:45:57:323-663','ena-EXPERIMENT-FZB-05-01-2022-10:45:57:323-663','24682003']		2022-07-28T01:21:00.000Z			VNM	Asia						S	S					R	S	S				S					S			611	611706292	237457520	PRJEB48275	Finci_2022		99.58	1782987	60	lineage2.2.1	MDR-TB	['tbprofiler','input','tree','Finci_2022','diff']	tuberculosis: human-adapted	L2.2.1	Mycobacterium tuberculosis
SAMN10966144	SRR8600129	WGS	UNIVERSITY COLLEGE DUBLIN	SRX5400196	Illumina MiSeq	PAIRED	RANDOM	GENOMIC	ILLUMINA	SRS4387018	SRP186442	['SRP186442','SRX5400196','SRR8600129','SAMN10966144','SRS4387018','HI-61-1221-89','PRJNA523164','523164','10966144','HI-61-1221-89_S269_R1_001.fastq.gz']	1989	2019-02-21T04:10:00.000Z			GBR	Europe	England, Woodchester Park		Bos taurus	2	bovine																					261	261167267	97091110	PRJNA523164			99.32	1555653	45	La1.8.1	Other	['diff','input','tree','tbprofiler']	tuberculosis: animal-adapted	La1	Mycobacterium bovis
SAMEA4889286	ERR3566412	WGS	WELLCOME SANGER INSTITUTE	ERX3564811	HiSeq X Ten	PAIRED	RANDOM	GENOMIC	ILLUMINA	ERS2708284	ERP024108	['SAMEA4889286','ERX3564811','12902183','SC_RUN_26975_3#50','ERR3566412','ERS2708284','d54704e8-5db3-11e8-bf7f-3c4a9275d6c8','Mycobacteria_in_non_CF_bronchiectasis_patients-sc-4853','SC_EXP_26975_3#50','512657','ERP024108','PRJEB21813']		2019-10-05T10:44:00.000Z																														281	281004054	133423944	PRJEB21813									NTM: avium complex		Mycobacterium avium
G271													2014				ESP	Europe	province of Valencia					S					S																				No	99.56	2233416	98	lineage4.1.2.1	HR-TB	['diff','tbprofiler','TGU','input','tree']	tuberculosis: unclassified		Mycobacterium tuberculosis
SAMN20512371	SRR15316160	WGS	SCHOOL OF PUBLIC HEALTH, FUDAN UNIVERSITY	SRX11620852	Illumina HiSeq 2000	PAIRED	PCR	GENOMIC	ILLUMINA	SRS9656115	SRP330727	['B45_R1.fastq.gz','SRR15316160','1998-Middle-014','20512371','751240','bp0','SAMN20512371','SRS9656115','SRX11620852','PRJNA751240','B45','SRP330727']	1998	2021-08-01T01:23:00.000Z		30.21 N 120.13 E	CHN	Asia	Zheijiang	sputum	Homo sapiens	3	human																					1825	1825314000	700092822	PRJNA751240								['input','timelapse_Zhejiang_CHN']	tuberculosis: unclassified		Mycobacterium tuberculosis
SAMEA3257650	ERR2515823	WGS	CTB/NICD	ERX2535031	Illumina MiSeq	PAIRED	RANDOM	GENOMIC	ILLUMINA	ERS2400422	ERP107968	['PRJEB25997','sample.8041','ERP107968','project.First_10k_genomes_study_set_5','ERS2400422','run.8041','ERR2515823','experiment.8041','ERX2535031','SAMEA3257650','10125161','493035']		2021-10-23T18:14:00.000Z			ZAF	Africa						S	S			S		S	S				S	S	S				S			100	100989631	59543153	PRJEB25997	Walker_2022		99.23	409583	17	lineage4.3.2.1;lineage2.2.1	Sensitive	['tbprofiler','Walker_2022','CRyPTIC_CTB-NICD','diff','input']	tuberculosis: unclassified		Mycobacterium tuberculosis
SAMN21856260	SRR16088271	WGS	NIH / NIAID	SRX12374448	NextSeq 500	PAIRED	RANDOM	GENOMIC	ILLUMINA	SRS10345357	SRP338907	['PRJNA766649','TBPO-885_lib33996_nextseq_n0281_151bp.filtered_2nd.1.fastq.gz','SRR16088271','766649','SAMN21856260','SRX12374448','12895','21856260','SRP338907','SRS10345357','bp0']	2020	2021-10-16T10:21:00.000Z		41.7151 N 44.8271 E	GEO	Asia	Tbilisi	sputum	Homo sapiens	3	human																					423	423556447	178852968	PRJNA766649			99.75	1698908	57	lineage4.3.3	Sensitive	['input','tbprofiler','diff','tree']	tuberculosis: unclassified		Mycobacterium tuberculosis
SAMN07658941	SRR6045480	WGS	MODMEDMICOXFORD	SRX3192386	Illumina MiSeq	PAIRED	RANDOM	GENOMIC	ILLUMINA	SRS2520179	SRP117784	['MMMOSRA:9df1f4e6-a98a-4adc-af5a-ef18e0d303f9','MMMOSAM:9df1f4e6-a98a-4adc-af5a-ef18e0d303f9','SRP117784','PRJNA401515','SRR6045480','SRX3192386','SAMN07658941','SRS2520179','7658941','401515']	2016	2017-10-27T16:33:00.000Z			GBR	Europe	Oxford		Homo sapiens	3	human					S		S					S	S								256	256756915	172441600	PRJNA401515	CRyPTIC_WHO2021_PMC7612554		90.31	782365	25	lineage4.1.1.1	Sensitive	['Napier_2020','tree','diff','tbprofiler','input','Walker_2022']	tuberculosis: human-adapted	L4.1.1.1	Mycobacterium tuberculosis
SAMN12493008	SRR9941001	WGS	UNIVERSITY OF BRITISH COLUMBIA	SRX6689499	Illumina MiSeq	PAIRED	RANDOM	GENOMIC	ILLUMINA	SRS5247028	SRP217951	['558545','SRS5247028','M454A-3_S6_L001_R1_001.fastq','M454A-3','SRX6689499','SAMN12493008','12493008','SRP217951','SRR9941001','PRJNA558545']	2016	2019-08-09T14:04:00.000Z			CAN	North America	Vancouver	laboratory, experimental evolution																								348	348502456	224463196	PRJNA558545			99.92	992840	48	lineage4.9	Sensitive	['tbprofiler','input','diff']	tuberculosis: unclassified		Mycobacterium tuberculosis
SAMEA9976656	ERR6865959	WGS	IMPERIAL COLLEGE LONDON	ERX6489387	Illumina HiSeq 2000	PAIRED	RANDOM	GENOMIC	ILLUMINA	ERS7654935	ERP123401	['666870','ena-STUDY-IMPERIAL COLLEGE LONDON-12-08-2020-14:44:57:582-2394','ERX6489387','ERP123401','CA0668709','CA0668709_raw_wgs_R1R2','CA0668709_raw_wgs','ERR6865959','ERS7654935','22011457','PRJEB39837','SAMEA9976656']	2009	2021-10-15T13:50:00.000Z			PER	South America	Lima		Homo sapiens	3	human																					365	365635326	156022198	PRJEB39837			99.65	1627318	55	lineage4.3.2	Sensitive	['standford','tbprofiler','tree','diff','input']	tuberculosis: unclassified		Mycobacterium tuberculosis
SAMEA7525775	ERR4797226	WGS	FOUNDATION FOR MEDICAL RESEARCH INDIA	ERX4666641	NextSeq 500	PAIRED	RANDOM	GENOMIC	ILLUMINA	ERS5282249	ERP124850	['sample.1951','run.1951','ERR4797226','22459339','ERS5282249','project.Mumbai','SAMEA7525775','ERX4666641','773292','ERP124850','experiment.1951','PRJEB41116']		2021-11-09T22:18:00.000Z			IND	Asia	Mumbai					S				S	S	S	S	S				S		S	S	S	S		S	493	493670700	197662619	PRJEB41116	['CRyPTIC_reuse_table','Walker_2022']		99.49	1694480	54	lineage3	Sensitive	['diff','tree','CRyPTIC_reuse_table','tbprofiler','input','Walker_2022','CRyPTIC_IND']	tuberculosis: unclassified		Mycobacterium tuberculosis
SAMEA114443769	ERR13259379	WGS	SEOUL NATIONAL UNIVERSITY	ERX12629816	Illumina MiSeq	PAIRED	RANDOM	GENOMIC	ILLUMINA	ERS16431553	ERP151439	['1022751','c7f31963-9edb-49ef-a000-987e031fb6cb','ERX12629816','ERS16431553','ERR13259379','41856277','ERP151439','PRJEB66375','SAMEA114443769','webin-reads-GReAT_MG_030','GReAT_MG_030']	2014	2024-08-04T18:56:00.000Z			MNG	Asia		sputum	Homo sapiens	3	human																					359	359464105	209131584	PRJEB66375									tuberculosis: unclassified		Mycobacterium tuberculosis
SAMEA114757858	ERR12328183	WGS	LONDON SCHOOL OF HYGIENE AND TROPICAL MEDICINE	ERX11704987	NextSeq 550	PAIRED	RANDOM	GENOMIC	ILLUMINA	ERS17177546	ERP155552	['40322346','ERR12328183','b6704380-4344-4619-8e09-b35d68410a6c','SAMEA114757858','ERP155552','PRJEB70626','ena-RUN-TAB-29-11-2023-10:19:52:005-12738','S31_ILL','ena-EXPERIMENT-TAB-29-11-2023-10:19:52:005-12737','ERS17177546','ERX11704987','1084433']		2024-03-08T23:31:00.000Z			THA	Asia		sputum	Homo sapiens	3	human																					522	522180334	135103887	PRJEB70626			99.45	1561460	53	lineage1.2.1.2.1	HR-TB	['tree','input','tbprofiler','diff']	tuberculosis: unclassified		Mycobacterium tuberculosis
SAMEA7559978	ERR4827542	WGS	IML GAUTING	ERX4697526	NextSeq 500	PAIRED	RANDOM	GENOMIC	ILLUMINA	ERS5316615	ERP124980	['SAMEA7559978','22475543','PRJEB41239','ERR4827542','run.2116','project.Central_Asia','sample.2116','773307','experiment.2116','ERP124980','ERX4697526','ERS5316615']		2021-11-12T02:56:00.000Z																														864	864868563	396008812	PRJEB41239								['CRyPTIC_Gauting_CentralAsia','input']	tuberculosis: unclassified		Mycobacterium tuberculosis
SAMN09725462	SRR7617419	WGS	AGRESEARCH	SRX4482158	Illumina MiSeq	PAIRED	RANDOM PCR	GENOMIC	ILLUMINA	SRS3606508	SRP155672	['479921','SRX4482158','SRP155672','SRR7617419','SRS3606508','SAMN09725462','PRJNA479921','9725462','AgR17128','AgR17128_R1.fastq.gz']	2000	2018-07-29T22:05:00.000Z			NZL	Oceania	Hochstetter Forest			2	deer																					406	406244381	254710403	PRJNA479921			99.44	1305616	67	La1.8.1	Other	['diff','tbprofiler','input','tree']	tuberculosis: animal-adapted	La1	Mycobacterium bovis
SAMEA2534793	['ERR552646','ERR552645']	WGS		['ERX511714','ERX511715']	Illumina HiSeq 2500	PAIRED		GENOMIC	ILLUMINA	ERS458195		['5696-05','3794145','5696-05_lib1126_hpi_2013-12-19_150bp','ERX511714','ERP010814','ERR552645','ena-STUDY-FZB-22-06-2015-17:16:39:392-292','PRJEB9680','ERS458195','ERX511715','5696-05_lib1126_hpi_2013-11-11_150bp','SAMEA2534793','ERR552646','287903']					UZB	Asia						S	S			S		R					R	R	R				S			499	500800200	287906089	PRJEB9680	CRyPTIC_WHO2021_PMC7612554		99.56	2677285	91	lineage2.2.1	MDR-TB	['Napier_2020','diff','tree','Walker_2022','Menardo_2021','tbprofiler','input','Menardo_2018']	tuberculosis: human-adapted	L2.2.1	Mycobacterium tuberculosis
SAMEA7555081	ERR4821713	WGS	PUBLIC HEALTH ENGLAND	ERX4691555	Illumina HiSeq 2500	PAIRED	RANDOM	GENOMIC	ILLUMINA	ERS5311725	ERP124941	['22474475','773303','ERX4691555','experiment.24534','ERP124941','run.24534','project.PHE-TB','ERS5311725','PRJEB41201','sample.24534','SAMEA7555081','ERR4821713']		2021-11-11T02:22:00.000Z			GBR	Europe										S		S						S								599	599194180	241372465	PRJEB41201	Walker_2022		99.29	1839274	40	lineage1.1.3.1	Sensitive	['Walker_2022','CRyPTIC_PHE','diff','input','tbprofiler','tree']	tuberculosis: unclassified		Mycobacterium tuberculosis
SAMEA113556496	ERR11488964	WGS	FZB	ERX10895140	NextSeq 2000	PAIRED		GENOMIC	ILLUMINA	ERS15552619	ERP147779	['36323512','86810e0e-614f-4ad6-9cd7-0bc407fc82e6','SMN-864','ena-EXPERIMENT-TAB-27-05-2023-22:16:03:910-28349','ERR11488964','SAMEA113556496','ERS15552619','989949','ERP147779','PRJEB62665','ena-RUN-TAB-27-05-2023-22:16:03:910-28350','ERX10895140']		2023-10-05T03:53:00.000Z			MOZ	Africa	Maputo																									712	712616638	259472866	PRJEB62665			99.47	1689925	54	lineage4.3.4.1	Pre-XDR-TB	['input','tree','tbprofiler','R-RR_MOZ','diff']	tuberculosis: unclassified		Mycobacterium tuberculosis
SAMN19687980	SRR14801774	WGS	SIMON FRASER UNIVERSITY	SRX11134743	NextSeq 500	PAIRED	RANDOM	GENOMIC	ILLUMINA	SRS9198132	SRP323639	['SRS9198132','TB-222-4723-18_S87_1.fastq.gz','SAMN19687980','TB-222-4723-18_S87','19687980','736718','SRP323639','PRJNA736718','bp0','SRR14801774','SRX11134743']	2018	2021-06-13T22:44:00.000Z		47.03278 N 28.89972 E	MDA	Europe			Homo sapiens	3	human																					748	748022018	291836580	PRJNA736718			99.55	1690139	56	lineage2.2.1	Sensitive	['tree','diff','input','tbprofiler']	tuberculosis: unclassified		Mycobacterium tuberculosis
SAMN42233753	SRR29681273	WGS	NIAID TB PORTALS PROGRAM	SRX25184636	NextSeq 2000	PAIRED	RANDOM	GENOMIC	ILLUMINA	SRS21874039	SRP515897	['SRS21874039','SAMN42233753','SRX25184636','PRJNA1074785','42233753','1074785','SRR29681273','64010','SRP515897','TBPO-7206_lib64362_nextseq_ny0130_151bp.filtered_2_bwa.1.fastq.gz']	2022	2024-07-02T15:08:00.000Z		48.3794 N 31.1656 E	UKR	Europe		sputum	Homo sapiens	3	human																					596	596567884	221713014	PRJNA1074785									tuberculosis: unclassified		Mycobacterium tuberculosis
SAMEA3231533	ERR757161	WGS	NORWEGIAN INSTITUTE OF PUBLIC HEALTH	ERX701791	Illumina HiSeq 2000	PAIRED	RANDOM	GENOMIC	ILLUMINA	ERS652755	ERP008602	['ERX701791','ena-STUDY-NORWEGIAN INSTITUTE OF PUBLIC HEALTH-04-11-2014-13:33:57:650-664','3348239','ERP008602','PRJEB7669','275398','ERS652755','SAMEA3231533','ERR757161','ena-EXPERIMENT-NORWEGIAN INSTITUTE OF PUBLIC HEALTH-12-02-2015-12:54:58:510-3','ena-RUN-NORWEGIAN INSTITUTE OF PUBLIC HEALTH-12-02-2015-12:54:58:510-3']	2013	2015-02-13T21:44:00.000Z			ARG	South America	Buenos Aires	sputum	Homo sapiens	3	human																					742	742039930	477566123	PRJEB7669			99.51	1536385	36	lineage4.1.2.1.1	MDR-TB	['Napier_2020','outbreak_BuenosAires_ARG','Menardo_2018','tbprofiler','input','standford','tree','diff']	tuberculosis: human-adapted	L4.1.2.1.1	Mycobacterium tuberculosis
SAMN09099672	SRR7070235	OTHER	MODMEDMICOXFORD	SRX4000912	Illumina MiSeq	PAIRED		OTHER	ILLUMINA	SRS3283009	SRP076676	['SRR7070235','MMMOSAM:ea5d6e58-712f-4daa-9366-8863d63ddd65','SAMN09099672','302362','SRS3283009','SRP076676','SRX4000912','MMMOSRA:ea5d6e58-712f-4daa-9366-8863d63ddd65','9099672','PRJNA302362']	2016	2018-04-26T14:27:00.000Z			GBR	Europe			Homo sapiens	3	human																					416	416200350	238808100	PRJNA302362									tuberculosis: unclassified		Mycobacterium tuberculosis
SAMEA115738384	ERR13260641	WGS	UNIVERSITY OF OXFORD, NUFFIELD DEPARTMENT OF MEDIC	ERX12631054	Illumina NovaSeq 6000	PAIRED	RANDOM PCR	GENOMIC	ILLUMINA	ERS20248028	ERP161058	['ERP161058','2fd28489451c','PRJEB76547','ERX12631054','41857488','1124794','SAMEA115738384','webin-reads-2fd28489451c','ERS20248028','b28b5ff0-515d-42d2-bc0f-19e45ec26bb9','ERR13260641']	2021	2024-08-04T17:26:00.000Z			PER	South America																										596	596620328	200067437	PRJEB76547								CRyPTIC_2024	tuberculosis: unclassified		Mycobacterium tuberculosis
SAMEA2532507	ERR600657	WGS	SC	ERX557486	Illumina HiSeq 2000	PAIRED	RANDOM	GENOMIC	ILLUMINA	ERS456715	ERP003508	['Isoniazid_resistant_TB_outbreak_investigation-sc-2013-07-02T11:32:57Z-2688','SC_EXP_13414_4#71','230309','PRJEB4239','ERX557486','SC_RUN_13414_4#71','3070932','SAMEA2532507','M05005948-sc-1657982','ERR600657','ERS456715','ERP003508']		2014-09-19T15:28:00.000Z																														171	171863200	80819069	PRJEB4239			99.74	1443128	29	lineage4.6.2.2	HR-TB	['Menardo_2021','tree','tbprofiler','input','diff']	tuberculosis: human-adapted	L4	Mycobacterium tuberculosis
SAMN15701520	SRR12367896	WGS	DIVISION OF GENOMIC MEDICINE AND INNOVATION SUPPORT	SRX8867019	NextSeq 500	SINGLE	RANDOM PCR	GENOMIC	ILLUMINA	SRS7127987	SRP275544	['SRS7127987','SRP275544','PRJNA650263','MTBDR180565','SAMN15701520','MTBDR180565_S34_good_1.fastq.gz','SRR12367896','15701520','SRX8867019','650263','bp0']	2019	2020-08-03T05:41:00.000Z		15.87 N 100.99 E	THA	Asia		sputum	Homo sapiens	3	human																					103	103311580	45929854	PRJNA650263									tuberculosis: unclassified		Mycobacterium tuberculosis
SAMEA5164486	ERR4025073	WGS	WELLCOME SANGER INSTITUTE	ERX4026461	HiSeq X Ten	PAIRED	RANDOM	GENOMIC	ILLUMINA	ERS2972208	ERP112727	['ERR4025073','SC_RUN_28889_1#351','The_Genomics_of_Multidrug_Resistant_Tuberculosis_Transmission__NIHR_funded_-sc-5364','626130','ERS2972208','4d2d9bc8-6414-11e8-bf99-3c4a9275d6c8','ERX4026461','PRJEB30294','SC_EXP_28889_1#351','SAMEA5164486','14628360','ERP112727']		2020-04-19T04:05:00.000Z																														331	331274068	102821160	PRJEB30294			52.43	962819	33	lineage4.1.1.3	Sensitive	['diff','tree','tbprofiler','input']	tuberculosis: unclassified		Mycobacterium tuberculosis
SAMEA6456323	ERR3806638	WGS	INSTITUTE OF TROPICAL MEDICINE	ERX3808382	Illumina HiSeq 2500	PAIRED	RANDOM	GENOMIC	ILLUMINA	ERS4221837	ERP119211	['E14-24217','600196','SAMEA6456323','ERX3808382','ERP119211','ena-STUDY-Institute of tropical medicine-08-01-2020-09:16:49:129-1770','ERR3806638','13850560','ERS4221837','PRJEB36076','webin-reads-E14-24217']	2014	2020-01-19T11:21:00.000Z			GMB	Africa		sputum	Homo sapiens	3	human																					1455	1455361268	865755641	PRJEB36076								input	tuberculosis: human-adapted		Mycobacterium africanum
SAMEA7353808	ERR4627311	WGS	ANIMAL AND PLANT HEALTH AGENCY	ERX4554431	NextSeq 500	PAIRED	RANDOM	GENOMIC	ILLUMINA	ERS5112283	ERP123964	['663834','ERP123964','B3-11-63','ena-RUN-ANIMAL AND PLANT HEALTH AGENCY-28-09-2020-10:34:11:057-8','ena-STUDY-ANIMAL AND PLANT HEALTH AGENCY-14-09-2020-13:08:14:177-52','SAMEA7353808','ERX4554431','PRJEB40340','16291913','ERS5112283','ena-EXPERIMENT-ANIMAL AND PLANT HEALTH AGENCY-28-09-2020-10:34:11:057-8','ERR4627311']		2020-11-15T02:21:00.000Z																														298	298462843	141846117	PRJEB40340			62.48	745255	22	La1.8.1	Other	['diff','tbprofiler','input','tree']	tuberculosis: animal-adapted	La1	Mycobacterium bovis
SAMN17119807	SRR13395732	WGS	CORNELL UNIVERSITY	SRX9815132	Illumina HiSeq 2500	PAIRED	RANDOM	GENOMIC	ILLUMINA	SRS7998880	SRP301093	['SRP301093','SRS7998880','bp0','686527','SRR13395732','17119807','SAMN17119807','MAP594','6611_2708_30902_HHYCLBCXX','PRJNA686527','SRX9815132','6611_2708_30902_HHYCLBCXX_MAP594_AGGCAGAA_CTAAGCCT_R1.fastq.gz']	2009	2021-01-09T22:52:00.000Z			USA	North America	Rutland, VT (Harvey Farms)																									432	432365648	179344057	PRJNA686527									NTM: avium complex		Mycobacterium avium subsp. paratuberculosis
SAMN30543311	SRR21276958	WGS	SCHOOL OF PUBLIC HEALTH, FUDAN UNIVERSITY	SRX17286538	Illumina HiSeq 2500	PAIRED	RANDOM	GENOMIC	ILLUMINA	SRS14851218	SRP394436	['SRR21276958','PRJNA874331','qnG38_HP18K002','SRP394436','SRS14851218','SAMN30543311','874331','bp0','qnG38_HP18K002_R1.fastq.gz','SRX17286538','30543311']	2017	2022-08-28T01:01:00.000Z			CHN	Asia	Eastern China		Homo sapiens	3	human																					1469	1469599200	584858334	PRJNA874331			99.23	1790014	53	lineage4.4.2	MDR-TB	['diff','input','tbprofiler','tree']	tuberculosis: unclassified		Mycobacterium tuberculosis
SAMN03647320	SRR2100147	WGS	UNIVERSITY OF OXFORD	SRX1094841	Illumina HiSeq 2500	PAIRED	RANDOM	GENOMIC	ILLUMINA	SRS991707	SRP061066	['PRJNA282721','C00007570','SRS991707','SRR2100147','e6570a8f-7dc6-4b6c-8525-4e5592992be0_R00000039_v2.bam','3647320','282721','SRX1094841','SAMN03647320','SRP061066']		2015-07-24T19:54:00.000Z			GBR	Europe										S		S					S	S								228	228366058	141478933	PRJNA282721	CRyPTIC_WHO2021_PMC7612554		99.47	1075254	37	lineage3.1.1	Sensitive	['tree','Walker_2022','diff','Menardo_2018','Napier_2020','tbprofiler','input','Menardo_2021']	tuberculosis: human-adapted	L3.1.1	Mycobacterium tuberculosis
SAMN16205414	SRR12680979	WGS	INSTITUT PASTEUR DE LILLE	SRX9161100	Illumina HiSeq 2500	PAIRED	RANDOM	GENOMIC	ILLUMINA	SRS7400162	SRP284133	['PRJNA664307','SRX9161100','SAMN16205414','16205414','DC3C2','664307','SRS7400162','SRR12680979','DC3C2_S12_R1_001.fastq.gz','SRP284133']		2020-09-21T03:47:00.000Z			FRA	Europe	Toulouse		Mus musculus	3	mouse																					1160	1160337738	510720094	PRJNA664307			95.98	1735893	38		Sensitive	['input','diff','tbprofiler']	MTBC		Mycobacterium canettii	STB-D
SAMN05915291	SRR28394015	WGS	FIND, THE FOUNDATION FOR INNOVATIVE NEW DIAGNOSTICS	SRX23999025	Illumina HiSeq 2500	PAIRED	RANDOM	GENOMIC	ILLUMINA	SRS20795594	SRP496567	['02-R0403','WGS-Peru4739','SRX23999025','SRP496567','Peru4739_R1.fastq.gz','SRR28394015','SRS20795594','343736','5915291','SAMN05915291','PRJNA343736']	2012	2024-03-20T07:45:00.000Z		12 S 77 W	PER	South America	Lima	As reported: patient	Homo sapiens	3	human																					629	629226000	296699514	PRJNA343736			99.6	1858750	53	lineage4.3.3	MDR-TB	['standford','tree','tbprofiler','input','diff']	tuberculosis: unclassified		Mycobacterium tuberculosis
SAMEA114443083	ERR13245253	WGS	SEOUL NATIONAL UNIVERSITY	ERX12615910	Illumina MiSeq	PAIRED	RANDOM	GENOMIC	ILLUMINA	ERS16430867	ERP151439	['SAMEA114443083','1022751','c7f31963-9edb-49ef-a000-987e031fb6cb','GReAT_KR_452','PRJEB66375','ERX12615910','42858482','ERR13245253','ERP151439','ERS16430867','webin-reads-GReAT_KR_452']	2016	2024-08-07T02:45:00.000Z			KOR	Asia		sputum	Homo sapiens	3	human																					787	787237654	484802130	PRJEB66375									tuberculosis: unclassified		Mycobacterium tuberculosis
SAMN40031941	SRR28046136	WGS	CHRISTIAN MEDICAL COLLAGE, VELLORE	SRX23697725	Illumina NovaSeq 6000	PAIRED	RANDOM	GENOMIC	ILLUMINA	SRS20527652	SRP226525	['40031941','SRS20527652','PRJNA575883','901010800','575883','SAMN40031941','SRX23697725','SRR28046136','SRP226525','901010800_R1.fastq.gz']	2022	2024-02-22T07:27:00.000Z		21.7679 N 78.8718 E	IND	Asia	Madhya Pradesh - Bhairopur		Homo sapiens	3	human																					943	943655172	403882448	PRJNA575883			99.35	1728350	54	lineage2.2.1	MDR-TB	['tree','diff','tbprofiler','input']	tuberculosis: unclassified		Mycobacterium tuberculosis
SAMN31443291	['SRR22041835','SRR22041880','SRR22041846','SRR22041832','SRR22041882','SRR22041822','SRR22041770','SRR22041884','SRR22041769','SRR22041827','SRR22041842','SRR22041836','SRR22041876','SRR22041886','SRR22041889','SRR22041925','SRR22041892','SRR22041826','SRR22041893','SRR22041900','SRR22041881','SRR22041888','SRR22041838','SRR22041891','SRR22041899','SRR22041825','SRR22041923','SRR22041928','SRR22041878','SRR22041874','SRR22041926','SRR22041877','SRR22041895','SRR22041841','SRR22041930','SRR22041929','SRR22041902','SRR22041834','SRR22041885','SRR22041879','SRR22041927','SRR22041840','SRR22041772','SRR22041830','SRR22041837','SRR22041824','SRR22041890','SRR22041898','SRR22041897','SRR22041924','SRR22041845','SRR22041828','SRR22041831','SRR22041843','SRR22041896','SRR22041887','SRR22041829','SRR22041773','SRR22041901','SRR22041839']	Tn-Seq		['SRX18022961','SRX18022959','SRX18023022','SRX18022922','SRX18022951','SRX18023020','SRX18022949','SRX18023006','SRX18022915','SRX18022965','SRX18022966','SRX18022970','SRX18023072','SRX18023010','SRX18022946','SRX18022967','SRX18023008','SRX18023073','SRX18022945','SRX18022962','SRX18023017','SRX18022953','SRX18023003','SRX18023001','SRX18022918','SRX18022956','SRX18023004','SRX18022920','SRX18022968','SRX18022950','SRX18022958','SRX18023076','SRX18022916','SRX18023005','SRX18023021','SRX18023014','SRX18022917','SRX18023018','SRX18023019','SRX18022971','SRX18022921','SRX18022919','SRX18022969','SRX18023011','SRX18023016','SRX18023015','SRX18022948','SRX18022957','SRX18022944','SRX18023012','SRX18022960','SRX18023007','SRX18022947','SRX18023000','SRX18023075','SRX18022964','SRX18022954','SRX18023009','SRX18022955','SRX18023023']	Illumina HiSeq 2500	PAIRED	other	GENOMIC	ILLUMINA	SRS15530894		['SRX18022965','Column_2_S68_R1_001.fastq.gz','SRX18023008','Plate_33_S59_R1_001.fastq.gz','Row_H_S86_R1_001.fastq.gz','SRR22041892','Rack 7 pool','SRX18022915','SRR22041881','Plate_16_S42_R1_001.fastq.gz','Row_E_S83_R1_001.fastq.gz','SRR22041822','Column 6 pool racks 1-40','SRX18023007','SRR22041884','SRX18023072','SRR22041879','SRX18023005','Plate_26_S52_R1_001.fastq.gz','SRR22041846','Row_C_S81_R1_001.fastq.gz','SRX18022967','Rack 38 pool','SRR22041885','Rack 31 pool','SRR22041897','Plate_8_S34_R1_001.fastq.gz','SRX18023003','SRX18023017','SRX18023075','SRR22041929','Rack 30 pool','Rack 32 pool','Plate_22_S48_R1_001.fastq.gz','SRX18023012','Rack 4 pool','Rack 28 pool','Plate_13_S39_R1_001.fastq.gz','SRX18022971','SRX18023022','SRX18022969','bp0','SRR22041901','Plate_28_S54_R1_001.fastq.gz','SRR22041769','SRR22041878','SRR22041889','SRX18022970','SRX18023076','SRR22041902','Rack 24 pool','Column_5_S71_R1_001.fastq.gz','SRX18022922','SRR22041923','31443291','SRR22041900','SRR22041770','Plate_20_S46_R1_001.fastq.gz','Row G pool racks 1-40','SAMN31443291','Plate_37_S63_R1_001.fastq.gz','Rack 33 pool','Plate_14_S40_R1_001.fastq.gz','Rack 29 pool','Rack 8 pool','SRR22041886','SRR22041888','SRR22041880','SRX18022962','1-40 Tn library mapping','SRR22041874','Rack 16 pool','Column 2 pool racks 1-40','SRX18023016','SRX18022956','Rack 36 pool','SRR22041772','SRR22041845','SRX18022957','SRR22041876','SRX18022918','Row_G_S85_R1_001.fastq.gz','Column 9 pool racks 1-40','SRR22041895','Column 11 pool racks 1-40','Row H pool racks 1-40','Plate_40_S66_R1_001.fastq.gz','Rack 40 pool','SRX18022946','Plate_23_S49_R1_001.fastq.gz','SRX18023020','Plate_10_S36_R1_001.fastq.gz','SRX18022951','Plate_32_S58_R1_001.fastq.gz','Plate_2_S28_R1_001.fastq.gz','Rack 17 pool','SRX18022945','SRR22041928','Rack 34 pool','SRX18022920','Row E pool racks 1-40','Column 1 pool racks 1-40','SRX18022953','Plate_17_S43_R1_001.fastq.gz','SRX18023001','Plate_30_S56_R1_001.fastq.gz','SRR22041836','Rack 35 pool','SRX18023011','SRX18023014','SRR22041927','Rack 20 pool','SRP404511','Plate_29_S55_R1_001.fastq.gz','SRX18023006','Column_3_S69_R1_001.fastq.gz','SRX18022961','SRR22041890','Rack 6 pool','SRX18022954','SRR22041825','SRR22041828','SRX18022950','Column_6_S72_R1_001.fastq.gz','SRX18022955','SRX18023015','SRX18023021','SRR22041824','Rack 23 pool','Column 3 pool racks 1-40','SRR22041842','Column 8 pool racks 1-40','SRR22041930','Plate_25_S51_R1_001.fastq.gz','Row_A_S79_R1_001.fastq.gz','SRR22041831','SRR22041829','SRR22041830','SRR22041773','Rack 26 pool','SRX18023019','SRR22041877','Plate_7_S33_R1_001.fastq.gz','Row A pool racks 1-40','Plate_12_S38_R1_001.fastq.gz','SRX18022959','Column 12 pool racks 1-40','Plate_1_S27_R1_001.fastq.gz','Plate_39_S65_R1_001.fastq.gz','Row F pool racks 1-40','Row C pool racks 1-40','Plate_6_S32_R1_001.fastq.gz','SRX18022958','SRX18022921','SRR22041837','Rack 39 pool','Column_1_S67_R1_001.fastq.gz','Column 4 pool racks 1-40','SRR22041899','Row B pool racks 1-40','SRR22041827','SRR22041882','SRX18023073','Plate_11_S37_R1_001.fastq.gz','SRX18023010','Plate_27_S53_R1_001.fastq.gz','SRX18022960','SRR22041839','SRX18022919','SRR22041898','SRR22041887','Row_D_S82_R1_001.fastq.gz','Rack 3 pool','SRR22041841','SRX18022949','Rack 12 pool','Rack 22 pool','SRR22041893','SRX18022917','Rack 27 pool','SRX18022916','894209','Rack 19 pool','Rack 1 pool','SRS15530894','Rack 15 pool','SRR22041826','Row D pool racks 1-40','Plate_38_S64_R1_001.fastq.gz','SRX18023018','SRR22041835','Rack 18 pool','Column 7 pool racks 1-40','SRR22041891','Row_B_S80_R1_001.fastq.gz','SRR22041832','Rack 14 pool','Plate_3_S29_R1_001.fastq.gz','SRX18023023','Column_11_S77_R1_001.fastq.gz','Plate_18_S44_R1_001.fastq.gz','SRR22041834','Rack 2 pool','SRX18022944','SRR22041840','SRR22041925','Plate_36_S62_R1_001.fastq.gz','Plate_35_S61_R1_001.fastq.gz','Column_8_S74_R1_001.fastq.gz','SRR22041924','Rack 25 pool','Column_7_S73_R1_001.fastq.gz','PRJNA894209','Plate_19_S45_R1_001.fastq.gz','Plate_21_S47_R1_001.fastq.gz','SRR22041838','SRR22041896','Rack 5 pool','Plate_4_S30_R1_001.fastq.gz','Rack 9 pool','Column_9_S75_R1_001.fastq.gz','SRX18023004','Plate_24_S50_R1_001.fastq.gz','Plate_9_S35_R1_001.fastq.gz','SRX18022964','SRX18023000','Rack 21 pool','Column_4_S70_R1_001.fastq.gz','Plate_5_S31_R1_001.fastq.gz','SRX18022966','SRX18022948','Plate_34_S60_R1_001.fastq.gz','SRX18022947','Rack 11 pool','Rack 37 pool','Rack 10 pool','Plate_15_S41_R1_001.fastq.gz','Rack 13 pool','Column_10_S76_R1_001.fastq.gz','Column 5 pool racks 1-40','SRX18023009','SRR22041926','Plate_31_S57_R1_001.fastq.gz','Row_F_S84_R1_001.fastq.gz','Column_12_S78_R1_001.fastq.gz','Column 10 pool racks 1-40','SRR22041843','SRX18022968']								laboratory-obtained strain	Homo sapiens	3	human																					17132	17160022404	8943334815	PRJNA894209									tuberculosis: human-adapted	L4	Mycobacterium tuberculosis	Erdman
SAMN41725882	SRR29356829	WGS	FIND, THE FOUNDATION FOR INNOVATIVE NEW DIAGNOSTICS	SRX24871512	Illumina HiSeq 2000	PAIRED	RANDOM	GENOMIC	ILLUMINA	SRS21580984	SRP513120	['1119380','SRX24871512','SAMN41725882','41725882','Isolate_135_R1.fq.gz','SRP513120','PRJNA1119380','Isolate_135','SRS21580984','SRR29356829']	2019	2024-06-11T08:22:00.000Z			ISR	Asia		sputum	Homo sapiens	3	human																					567	567297179	147163040	PRJNA1119380									tuberculosis: unclassified		Mycobacterium tuberculosis
SAMEA7156504	ERR5863962	WGS	SWISS TROPICAL AND PUBLIC HEALTH INSTITUTE	ERX5509757	Illumina HiSeq 2500	PAIRED		GENOMIC	ILLUMINA	ERS4916967	ERP123095	['ena-EXPERIMENT-Swiss Tropical and Public Health Institute-03-05-2021-19:33:15:113-426','ERX5509757','ERS4916967','ERP123095','ena-RUN-Swiss Tropical and Public Health Institute-03-05-2021-19:33:15:113-426','ERR5863962','674180','SRS8942355','PRJEB39561','19060815','ena-STUDY-Swiss Tropical and Public Health Institute-27-07-2020-11:23:30:592-1894','G02865','SAMEA7156504']		2021-05-15T00:18:00.000Z			GEO	Asia																										847	847714816	598800877	PRJEB39561			99.48	1575612	35	lineage2.2.1	MDR-TB	['tree','diff','tbprofiler','input','R-MDR_GEO']	tuberculosis: unclassified		Mycobacterium tuberculosis
SAMN17119777	SRR13395765	WGS	CORNELL UNIVERSITY	SRX9815099	Illumina HiSeq 2500	PAIRED	RANDOM	GENOMIC	ILLUMINA	SRS7998849	SRP301093	['686527','MAP555','SAMN17119777','SRX9815099','SRR13395765','SRS7998849','6319_2708_28921_HFWMJBCXX_MAP555_GTAGAGGA_AAGGAGTA_R1.fastq.gz','SRP301093','17119777','bp0','PRJNA686527','6319_2708_28921_HFWMJBCXX']	2008	2021-01-09T22:52:00.000Z			USA	North America	Rutland, VT (Harvey Farms)		Bos taurus	2	domestic cattle																					364	364666762	166501718	PRJNA686527									NTM: avium complex		Mycobacterium avium subsp. paratuberculosis
SAMN40012657	SRR28026766	WGS	CHRISTIAN MEDICAL COLLAGE, VELLORE	SRX23678362	Illumina NovaSeq 6000	PAIRED	RANDOM	GENOMIC	ILLUMINA	SRS20509334	SRP226525	['575883','SRP226525','3301020383_R1.fastq.gz','SRS20509334','SAMN40012657','SRR28026766','3301020383','SRX23678362','PRJNA575883','40012657']	2019	2024-02-21T07:35:00.000Z		21.7679 N 78.8718 E	IND	Asia	Madhya Pradesh - Bhairopur	pulmonary	Homo sapiens	3	human																					1018	1018283902	420791664	PRJNA575883			98.99	1609305	46	La1.2.BCG	Other	['diff','tbprofiler','input','tree']	tuberculosis: animal-adapted	La1	Mycobacterium bovis	BCG
SAMEA110175900	ERR9872289	WGS	UNIVERSITY COLLEGE LONDON	ERX9417521	Illumina HiSeq 2500	PAIRED	RANDOM	GENOMIC	ILLUMINA	ERS12274714	ERP137802	['PRJEB53040','ena-RUN-TAB-22-06-2022-15:48:54:687-18573','142067c1-c74b-4193-9816-c363b7e8a3d5','ena-EXPERIMENT-TAB-22-06-2022-15:48:54:687-18572','SAMEA110175900','E1_8R-8I-2','ERX9417521','876465','30659985','ERS12274714','ERR9872289','ERP137802']		2022-09-15T07:59:00.000Z																														136	136969529	69874716	PRJEB53040			99.89	1306084	26	lineage4.9	MDR-TB	['diff','input','tbprofiler']	tuberculosis: human-adapted	L4	Mycobacterium tuberculosis	H37Rv
SAMN37815264	SRR26387482	WGS	ST. PETERSBURG PASTEUR INSTITUTE	SRX22093597	Illumina HiSeq 4000	PAIRED	RANDOM	GENOMIC	ILLUMINA	SRS19159533	SRP466386	['4542_5_6_29m-IM164_S29_R1_001.fastq.gz','SAMN37815264','bp0','SRR26387482','Mycobacterium tuberculosis 29m','PRJNA1028254','SRP466386','1028254','SRS19159533','SRX22093597','37815264']	2023	2023-10-15T09:32:00.000Z		59.56 N 30.18 E	RUS	Europe	Saint Petersburg	lung	Mus musculus	2	mouse																					447	447657565	240700770	PRJNA1028254			99.7	1598085	38	lineage4.3.3	MDR-TB	['tbprofiler','tree','input','diff']	tuberculosis: unclassified		Mycobacterium tuberculosis
SAMN07603300	SRR6079943	WGS	THE UNIVERSITY OF QUEENSLAND	SRX3218937	Illumina HiSeq 2500	PAIRED	RANDOM	GENOMIC	ILLUMINA	SRS2543649	SRP116757	['PRJNA401368','11MT12535','7603300','SRS2543649','SAMN07603300','11MT12535_HH7NWAFXX_AGGCAGAA-CTCCTTAC_L001X_R2.fastq.gz','401368','SRP116757','SRR6079943','SRX3218937']	2011	2017-09-27T03:28:00.000Z			AUS	Oceania	Torres Strait Protected Zone	sputum	Homo sapiens	3	human																					703	703668300	317002773	PRJNA401368			99.41	1569142	49	lineage2.2.1.1	Sensitive	['tree','tbprofiler','Napier_2020','diff','input']	tuberculosis: human-adapted	L2.2.1.1	Mycobacterium tuberculosis
SAMEA5190025	ERR4188200	WGS	WELLCOME SANGER INSTITUTE	ERX4149969	HiSeq X Ten	PAIRED	RANDOM	GENOMIC	ILLUMINA	ERS2997519	ERP021867	['480613','ERP021867','ERX4149969','SAMEA5190025','337a8408-ff90-11e8-9f73-3c4a9275d6c8','Exploring_the_richness_of_Mycobacterium_bovis_strain_diversity-sc-4667','ERR4188200','PRJEB19799','15093522','SC_RUN_29594_1#48','SC_EXP_29594_1#48','ERS2997519']		2020-06-04T07:53:00.000Z			GBR	Europe																										707	707531036	177344105	PRJEB19799			99.35	1776377	54	La1.8.1	Other	['input','tbprofiler','bovis_GBR','tree','diff']	tuberculosis: animal-adapted	La1	Mycobacterium bovis
SAMN30949824	SRR21691105	WGS	RIVM	SRX17688656	Illumina HiSeq 2500	PAIRED	RANDOM	GENOMIC	ILLUMINA	SRS15220044	SRP399356	['PRJNA882748','882748','SRR21691105','RIVM1109.bam','SRS15220044','bp0','30949824','SAMN30949824','SRX17688656','SRP399356','RIVM1109']	2018	2022-09-23T18:09:00.000Z			NLD	Europe		As reported: diagnostic sample	Homo sapiens	3	human																					650	650423763	188745885	PRJNA882748								input	tuberculosis: unclassified		Mycobacterium tuberculosis
SAMN43760700	SRR30659140	WGS	TXDSHS	SRX26078223	NextSeq 2000	PAIRED	RANDOM	GENOMIC	ILLUMINA	SRS22646286	SRP491750	['TX-DSHS-MTB-2400592-TX-VH00729-240909A_S25_R1_001.fastq.gz','SRS22646286','SRX26078223','PRJNA1080563','1080563','SAMN43760700','43760700','TX-DSHS-MTB-2400592','bp0','SRR30659140','SRP491750']	2024	2024-09-13T12:45:00.000Z			USA	North America	LA	sputum	Homo sapiens	3	human																					510	510447398	191802794	PRJNA1080563									tuberculosis: unclassified		Mycobacterium tuberculosis
SAMN38211331	SRR26795643	WGS	HMS	SRX22492871	Illumina HiSeq 4000	SINGLE	cDNA	GENOMIC	ILLUMINA	SRS19505986	SRP471323	['Peru8135','SRR26795643','SRP471323','38211331','SRX22492871','1039243','SRS19505986','PRJNA1039243','SAMN38211331','8135','Peru8135_R1.fastq.gz','bp0']	2012	2023-11-11T23:14:00.000Z			PER	South America		sputum	Homo sapiens	3	human																					191	191821800	95688463	PRJNA1039243								standford	tuberculosis: unclassified		Mycobacterium tuberculosis
SAMEA7545239	ERR4811736	WGS	UNIVERSIDAD PERUANA CAYETANO HEREDIA	ERX4681726	Illumina HiSeq 4000	PAIRED	RANDOM	GENOMIC	ILLUMINA	ERS5301896	ERP124939	['ERS5301896','PRJEB41199','773301','ERP124939','SAMEA7545239','run.16123','ERR4811736','22464629','sample.16123','project.Peru_Wellcome','experiment.16123','ERX4681726']	2018	2021-11-10T06:55:00.000Z			PER	South America						S				S	S	S	S	S				S		S	S	S	S	S	S	628	628752300	289663617	PRJEB41199	['Walker_2022','CRyPTIC_reuse_table']		99.88	1666308	56	lineage4.8	Sensitive	['tree','Walker_2022','CRyPTIC_UPCH','diff','input','tbprofiler','standford','CRyPTIC_reuse_table']	tuberculosis: unclassified		Mycobacterium tuberculosis
SAMN31673893	SRR22249829	WGS	INSTITUTE OF CLINICAL PATHOLOGY AND MEDICAL RESEARCH	SRX18226531	NextSeq 500	PAIRED	RANDOM	GENOMIC	ILLUMINA	SRS15722879	SRP407089	['SAMN31673893','PRJNA899911','SRX18226531','SRP407089','20-002-0305_1.fastq.gz','SRR22249829','31673893','bp0','899911','SRS15722879','20-002-0305']	2020	2022-11-09T19:19:00.000Z			AUS	Oceania	NSW		Homo sapiens	3	human																					719	719285465	303293573	PRJNA899911			99.15	1877852	56	lineage1.2.2.2	Other	['diff','input','tree','tbprofiler']	tuberculosis: unclassified		Mycobacterium tuberculosis
SAMN30949822	SRR21690715	WGS	RIVM	SRX17688442	Illumina HiSeq 2500	PAIRED	RANDOM	GENOMIC	ILLUMINA	SRS15219830	SRP399356	['30949822','bp0','SRS15219830','882748','SAMN30949822','RIVM1107.bam','SRR21690715','SRP399356','PRJNA882748','SRX17688442','RIVM1107']	2018	2022-09-23T18:08:00.000Z			NLD	Europe		As reported: diagnostic sample	Homo sapiens	3	human																					756	756651680	194681561	PRJNA882748								input	tuberculosis: unclassified		Mycobacterium tuberculosis
SAMN41468450	SRR29093869	WGS	FIND, THE FOUNDATION FOR INNOVATIVE NEW DIAGNOSTICS	SRX24617877	Illumina HiSeq 2000	PAIRED	RANDOM	GENOMIC	ILLUMINA	SRS21355042	SRP507535	['SAMN41468450','1482335333618T-Namaunga_N76_COW5599A74_S71_R1_001.fastq.gz','SRP507535','924644_0CA440F84C7D','41468450','PRJNA1109295','1109295','924644_0CA440F84C7D_Namaunga_N76_COW5599A74','SRR29093869','SRS21355042','SRX24617877']		2024-05-21T06:07:00.000Z			ZMB	Africa			Homo sapiens	3	human																					434	434515486	198599828	PRJNA1109295								WHO_mutations_2023	tuberculosis: unclassified		Mycobacterium tuberculosis
SAMN25147088	SRR17687536	WGS	CHONGQING MEDICAL UNIVERSITY	SRX13850795	Illumina NovaSeq 6000	PAIRED	RANDOM	GENOMIC	ILLUMINA	SRS11727627	SRP349160	['FDSW210097792','25147088','785273','SRS11727627','PRJNA785273','SRR17687536','bp0','SRP349160','SRX13850795','X29_FDSW210097792-1r_1.fq','X29_FDSW210097792-1r_1.fq.gz','SAMN25147088']	2016	2022-01-21T05:47:00.000Z			CHN	Asia	Chongqing City																									1079	1079316300	355580412	PRJNA785273			99.5	1812289	62	lineage4.4.2	Sensitive	['tbprofiler','input','diff']	tuberculosis: unclassified		Mycobacterium tuberculosis
SAMEA7562216	ERR4829777	WGS	SAN RAFFAELE SCIENTIFIC INSTITUTE	ERX4699761	NextSeq 500	PAIRED	RANDOM	GENOMIC	ILLUMINA	ERS5318850	ERP124983	['ERR4829777','ERX4699761','ERP124983','experiment.31076','ERS5318850','773309','22477784','sample.31076','SAMEA7562216','project.Italy','PRJEB41242','run.31076']		2021-11-11T07:56:00.000Z																														393	393789269	180845919	PRJEB41242			98.79	1563563	50	La1.8.1	Other	['tree','tbprofiler','input','CRyPTIC_SanRaffaele','diff']	tuberculosis: unclassified		Mycobacterium tuberculosis
SAMEA4441690	ERR1654674	WGS	FZB	ERX1724990	NextSeq 500	PAIRED		GENOMIC	ILLUMINA	ERS1353139	ERP017223	['ERS1353139','ena-RUN-FZB-21-09-2016-15:36:41:336-34','5829897','PRJEB15463','ena-STUDY-FZB-21-09-2016-07:37:06:827-64','ERP017223','ERR1654674','ena-EXPERIMENT-FZB-21-09-2016-15:36:41:336-34','DRC-072837','344133','ERX1724990','SAMEA4441690']		2016-10-06T01:05:00.000Z			COD	Africa	Kinshasa																									922	922683771	387947555	PRJEB15463			99.66	1668381	58	lineage4.6.1.2	MDR-TB	['tbprofiler','input','diff','tree']	MTBC		Mycobacterium tuberculosis complex sp.
SAMN23235211	SRR16962449	WGS	INSTITUTO ARAGONES DE CIENCIAS DE LA SALUD	SRX13153926	Illumina MiniSeq	PAIRED	PCR	GENOMIC	ILLUMINA	SRS11085904	SRP346491	['SRP346491','SSP11_S10_L001_R1_001.fastq.gz','bp0','SRR16962449','SAMN23235211','781095','PRJNA781095','20ID00944','MtZ_0','23235211','SRS11085904','SRX13153926']	1995	2021-11-17T06:27:00.000Z			ESP	Europe	Zaragoza	sputum	Homo sapiens	3	human																					754	754911376	331368264	PRJNA781095			99.64	1911934	65	lineage4.8	Sensitive	['tbprofiler','tree','diff','input']	tuberculosis: human-adapted		Mycobacterium tuberculosis	Zaragoza
SAMEA7525392	ERR4831502	WGS	SAN RAFFAELE SCIENTIFIC INSTITUTE	ERX4701486	NextSeq 500	PAIRED	RANDOM	GENOMIC	ILLUMINA	ERS5281866	ERP125017	['773343','22458956','ERP125017','ERR4831502','project.Pakistan_BDQ','PRJEB41276','experiment.31526','ERS5281866','ERX4701486','sample.31526','SAMEA7525392','run.31526']		2021-11-11T11:57:00.000Z			PAK	Asia						S				S	S	R	S	R				R		S	S	S	R	S	R	530	530659250	245365532	PRJEB41276	['CRyPTIC_reuse_table','Walker_2022']		99.46	1664670	50	lineage4.2.2.2	Pre-XDR-TB	['CRyPTIC_SanRaffaele_Pakistan','tree','CRyPTIC_reuse_table','Walker_2022','tbprofiler','diff','input']	tuberculosis: unclassified		Mycobacterium tuberculosis
SAMN38210518	SRR26794658	WGS	HMS	SRX22492284	Illumina HiSeq 4000	SINGLE	cDNA	GENOMIC	ILLUMINA	SRS19505398	SRP471323	['1039243','SRS19505398','SAMN38210518','Peru7303','bp0','Peru7303_R1.fastq.gz','PRJNA1039243','7303','SRP471323','SRX22492284','38210518','SRR26794658']	2011	2023-11-11T22:54:00.000Z			PER	South America		sputum	Homo sapiens	3	human																					219	219578700	106056106	PRJNA1039243								standford	tuberculosis: unclassified		Mycobacterium tuberculosis
SAMN25995017	SRR19392854	WGS	MAKERERE UNIVERSITY	SRX15447609	Illumina MiSeq	PAIRED	PCR	GENOMIC	ILLUMINA	SRS13169974	SRP376575	['TN106462','SRP376575','807440','SRS13169974','PRJNA807440','25995017','TN106462_1.fastq.gz','SRR19392854','SAMN25995017','SRX15447609']	2020	2022-05-25T05:02:00.000Z		6.3690 S 34.8888 E	TZA	Africa		sputum	Homo sapiens	3	human																					757	757540931	403854539	PRJNA807440			99.44	1561077	87	lineage4.2.2.2	Sensitive	['tbprofiler','input','diff']	tuberculosis: unclassified		Mycobacterium tuberculosis
SAMEA7560819	ERR4828382	WGS	OUCRU-HCMC	ERX4698366	NextSeq 500	PAIRED	RANDOM	GENOMIC	ILLUMINA	ERS5317455	ERP124982	['ERX4698366','project.Vietnam','PRJEB41241','ERS5317455','22476389','ERP124982','773308','run.12164','ERR4828382','sample.12164','SAMEA7560819','experiment.12164']		2021-11-12T01:34:00.000Z			VNM	Asia	Ho Chi Minh City					S				S	S	S	S	S				S		S	S	S	S	S	S	278	278616744	125780801	PRJEB41241	['CRyPTIC_reuse_table','Walker_2022']		99.48	1528692	49	lineage2.2.2	Sensitive	['CRyPTIC_OUCRU','tbprofiler','CRyPTIC_reuse_table','diff','tree','Walker_2022','input']	tuberculosis: unclassified		Mycobacterium tuberculosis
SAMN08913224	SRR6982441	WGS	SAN RAFFAELE	SRX3922586	Illumina MiSeq	PAIRED	RANDOM	GENOMIC	ILLUMINA	SRS3157200	SRP128089	['428596','bp0','TRL0080532','TRL0080532_WGS','SRR6982441','SRS3157200','TRL0080532_S39.gatk.bam','SAMN08913224','8913224','SRP128089','PRJNA428596','SRX3922586']		2018-04-12T16:38:00.000Z							Homo sapiens	3	human																					236	236981322	141510651	PRJNA428596								input	tuberculosis: unclassified		Mycobacterium tuberculosis
SAMN28595486	SRR19352719	WGS	NARIONAL INSTITUTE FOR INFECTIOUS DESEASES (INMI) "L. SPALLANZANI"	SRX15411501	Ion Torrent S5	SINGLE	RANDOM	GENOMIC	ION_TORRENT	SRS13137413	SRP214580	['SRP214580','SP1404.fastq','SAMN28595486','28595486','SRX15411501','PRJNA554584','554584','SRS13137413','SRR19352719','bp0','SP1404']	2020	2022-05-23T08:03:00.000Z		44.49 N 11.34 E	ITA	Europe	Bologna																									611	611397080	466245678	PRJNA554584									NTM: avium complex		Mycobacterium intracellulare subsp. chimaera
SAMEA112805701	ERR11081981	WGS	FZB	ERX10529350	NextSeq 500	PAIRED		GENOMIC	ILLUMINA	ERS14813247	ERP010814	['ERP010814','6260-16','SAMEA112805701','ena-EXPERIMENT-TAB-22-03-2023-09:39:46:240-142278','ERS14813247','ena-RUN-TAB-22-03-2023-09:39:46:240-142279','PRJEB9680','33893798','ERX10529350','ena-STUDY-FZB-22-06-2015-17:16:39:392-292','ERR11081981','287903']		2023-07-21T04:11:00.000Z																														716	716468241	330212117	PRJEB9680			99.51	1548753	53	lineage2.2.1	Pre-XDR-TB	['diff','tbprofiler','input','tree']	tuberculosis: unclassified		Mycobacterium tuberculosis
SAMN41421553	SRR29055972	WGS	FIND, THE FOUNDATION FOR INNOVATIVE NEW DIAGNOSTICS	SRX24581042	Illumina HiSeq 2000	PAIRED	RANDOM	GENOMIC	ILLUMINA	SRS21320956	SRP507535	['SRX24581042','6B1800_F0E239CC8AB2','6B1800_F0E239CC8AB2_IDR1700010066','SRS21320956','41421553','SRR29055972','PRJNA1109295','SAMN41421553','IDR1700010066-01-01_S7_L001_R1_001.fastq.gz','SRP507535','1109295']	2017	2024-05-16T12:00:00.000Z			USA	North America			Homo sapiens	3	human																					401	401877291	257893914	PRJNA1109295								WHO_mutations_2023	tuberculosis: unclassified		Mycobacterium tuberculosis
SAMEA7525810	ERR4797261	WGS	FOUNDATION FOR MEDICAL RESEARCH INDIA	ERX4666676	NextSeq 500	PAIRED	RANDOM	GENOMIC	ILLUMINA	ERS5282284	ERP124850	['run.1986','ERR4797261','SAMEA7525810','22459374','ERX4666676','ERP124850','project.Mumbai','773292','sample.1986','ERS5282284','experiment.1986','PRJEB41116']		2021-11-09T22:21:00.000Z			IND	Asia	Mumbai																									777	777067800	331240470	PRJEB41116			99.47	1635260	50	lineage2.2.1	Pre-XDR-TB	['diff','CRyPTIC_IND','input','tbprofiler','tree']	tuberculosis: unclassified		Mycobacterium tuberculosis
SAMEA7280250	ERR4553508	WGS	INSTITUTE OF TROPICAL MEDICINE	ERX4489878	Illumina HiSeq 2500	PAIRED	RANDOM	GENOMIC	ILLUMINA	ERS5040851	ERP123102	['ERS5040851','660147','ERX4489878','ena-STUDY-Institute of tropical medicine-27-07-2020-14:37:16:152-1905','SAMEA7280250','ITM2006-02370','15937297','ena-EXPERIMENT-Institute of tropical medicine-28-08-2020-16:29:08:349-106','ERR4553508','PRJEB39569','ena-RUN-Institute of tropical medicine-28-08-2020-16:29:08:349-106','ERP123102']	2006	2020-08-29T18:41:00.000Z			BGD	Asia		sputum	Homo sapiens	3	human																					153	153234800	66908765	PRJEB39569			99.79	928163	32	lineage4.3.4.2	MDR-TB	['diff','tbprofiler','input','tree']	tuberculosis: unclassified		Mycobacterium tuberculosis
SAMEA1019031	ERR046754	WGS	SC	ERX023816	Illumina HiSeq 2000	PAIRED	RANDOM	GENOMIC	ILLUMINA	ERS027620	ERP000276	['SAMEA1019031','203976','728110','ERS027620','ERP000276','Mycobacterium tuberculosis pilot-sc-2010-07-26','ERR046754','PRJEB2221','SC_EXP_6540_2#2','Bir_144-sc-2011-04-08T08:57:15Z-1118909','SC_RUN_6540_2#2','ERX023816']	2006	2014-09-04T00:33:00.000Z			GBR	Europe	Midlands		Homo sapiens	3	human					S		S					S	S								382	382225500	254216674	PRJEB2221	CRyPTIC_WHO2021_PMC7612554		99.47	1019977	15	lineage4.8.2	Sensitive	['tbprofiler','Menardo_2021','Napier_2020','input','Walker_2022','diff','tree','Menardo_2018']	tuberculosis: human-adapted	L4.8.2	Mycobacterium tuberculosis
SAMEA104718456	ERR2446105	WGS	RIVM - NATIONAL INSTITUTE FOR PUBLIC HEALTH AND TH	ERX2465206	Illumina HiSeq 2500	SINGLE	RANDOM	GENOMIC	ILLUMINA	ERS2319839	ERP107526	['PRJEB25592','8820388','448124','ERS2319839','SAMEA104718456','WGSVNTR201651','ena-STUDY-RIVM - National Institute for Public Health and the Environment-15-03-2018-13:44:58:461-243','ERP107526','ena-EXPERIMENT-RIVM - National Institute for Public Health and the Environment-26-03-2018-16:05:17:743-51','ena-RUN-RIVM - National Institute for Public Health and the Environment-26-03-2018-16:05:17:743-51','ERR2446105','ERX2465206']	2016	2019-06-11T18:01:00.000Z			NLD	Europe			Homo sapiens	3	human																					470	470409232	157622369	PRJEB25592								['WGS_2016_NLD','Napier_2020']	tuberculosis: human-adapted	L3.1.1	Mycobacterium tuberculosis
SAMN43535069	SRR30629379	WGS	MINISTRY OF PUBLIC HEALTH (THAILAND)	SRX26051455	NextSeq 500	PAIRED	RANDOM	GENOMIC	ILLUMINA	SRS22621868	SRP503470	['SRR30629379','MTBCR170162','MTBCR170162_S120_1.fastq.gz','SRX26051455','SAMN43535069','SRS22621868','43535069','PRJNA833906','SRP503470','833906']	2015	2024-09-11T03:40:00.000Z		19.9105 N 99.8406 E	THA	Asia	Chiang Rai	sputum	Homo sapiens	3	human																					231	231516272	114524244	PRJNA833906									tuberculosis: human-adapted	L1.2.2.2	Mycobacterium tuberculosis
SAMN02934347	SRR1524051	ChIP-Seq	ISB	SRX660816	Illumina Genome Analyzer IIx	SINGLE	ChIP	GENOMIC	ILLUMINA	SRS665801	SRP044777	['Chipseq_Rv0020c_B385','255984','PRJNA255984','SRR1524051','SRS665801','SRX660816','SAMN02934347','Rv0020c_B385','52_3_64YTFAAXX_122111_ChIP_385_MTB_Rv0020c_TETR_Genome_sorted.bam','2934347','SRP044777']	2014	2014-08-06T20:45:00.000Z		47.6097 N 122.3331 W	USA	North America	Washington,Seattle		Homo sapiens	3	human																					1571	1571895640	610285370	PRJNA255984									tuberculosis: human-adapted	L4	Mycobacterium tuberculosis	H37Rv
SAMN40099035	SRR28119772	WGS	SHANDONG SECOND MEDICAL UNIVERSITY	SRX23764551	Illumina NovaSeq 6000	PAIRED	RANDOM	GENOMIC	ILLUMINA	SRS20590000	SRP492016	['D106022','SRS20590000','SRR28119772','Mycobacterium tuberculosis complex-22','SAMN40099035','40099035','D106106_R1_001.fastq.gz','SRP492016','1080043','SRX23764551','PRJNA1080043','bp0']		2024-02-27T13:47:00.000Z			CHN	Asia	Shijiazhuang		Homo sapiens	3	human																					4336	4336786800	1339881469	PRJNA1080043			99.39	1830129	58	lineage2.2.1.1	Pre-XDR-TB	['diff','input','tree','tbprofiler']	tuberculosis: human-adapted	L4	Mycobacterium tuberculosis	H37Rv
SAMN35721668	SRR24904236	WGS	NATIONAL UNIVERSITY HOSPITAL	SRX20665665	Illumina NovaSeq 6000	PAIRED	RANDOM	GENOMIC	ILLUMINA	SRS17961716	SRP443033	['bp0','SRS17961716','PRJNA983112','983112','MV204_DKDN220017400-1A_H7YMHDSX5_L2_1.fq.gz','SRP443033','SRR24904236','35721668','mv204','SRX20665665','SAMN35721668']	2021	2023-06-13T07:09:00.000Z			SGP	Asia		sputum	Homo sapiens	3	human																					1603	1603821300	512189875	PRJNA983112									NTM: avium complex		Mycobacterium avium complex sp.
SAMEA12853478	ERR11244793	WGS	SWISS TROPICAL AND PUBLIC HEALTH INSTITUTE	ERX10652997	Illumina NovaSeq 6000	SINGLE	RANDOM	GENOMIC	ILLUMINA	ERS10460647	ERP135175	['SAMEA12853478','ena-RUN-TAB-17-04-2023-19:57:14:363-5684','ena-EXPERIMENT-TAB-17-04-2023-19:57:14:363-5683','ERR11244793','930268','ERX10652997','PRJEB50582','34307269','G46383','8cc6b8bd-130a-4c76-a0b2-3197bafe5cc6','ERS10460647','ERP135175']	2016	2023-07-27T09:56:00.000Z			GEO	Asia		sputum																								551	551960758	180995396	PRJEB50582									tuberculosis: unclassified		Mycobacterium tuberculosis
SAMN34030585	SRR24083705	WGS	HARVARD SCHOOL OF PUBLIC HEALTH	SRX19884589	Illumina NovaSeq 6000	PAIRED	RANDOM	GENOMIC	ILLUMINA	SRS17238809	SRP431112	['SRX19884589','VCI_68','SRR24083705','SRP431112','950969','bp0','34030585','VCI_68_1_S23_R1_001.fastq.gz','SRS17238809','PRJNA950969','SAMN34030585']		2023-04-05T17:10:00.000Z			VNM	Asia	Ho Chi Minh City		Homo sapiens	3	human																					0	0	146943228	PRJNA950969			99.3	1566794	51	lineage2.2.1	Sensitive	['diff','tbprofiler','input','tree']	tuberculosis: unclassified		Mycobacterium tuberculosis
SAMN43397177	SRR30443793	WGS	WADSWORTH CENTER	SRX25869347	NextSeq 500	PAIRED	RANDOM	GENOMIC	ILLUMINA	SRS22482912	SRP338930	['IDR2400024505-01-01.R1.fastq.gz','43397177','SRP338930','766641','IDR2400024505-01-01','SAMN43397177','PRJNA766641','SRS22482912','SRX25869347','SRR30443793']	2024	2024-08-28T16:47:00.000Z			USA	North America	New York state	sputum	Homo sapiens	3	human																					515	515884781	220488585	PRJNA766641									tuberculosis: unclassified		Mycobacterium tuberculosis
SAMN39958859	['SRR27986712','SRR27985905']	AMPLICON		['SRX23639921','SRX23639225']	Illumina MiSeq	PAIRED	RT-PCR	GENOMIC	ILLUMINA	SRS20474344		['SRX23639225','PRJNA1077072','K046154_S75_L001_R1.fastq.gz','bp0','SRP489954','K046154','SRS20474344','K046154_S15_L001_R1_001.fastq.gz','39958859','SRR27986712','SAMN39958859','SRX23639921','SRR27985905','1077072']					ZAF	Africa	Western Cape	sputum	Homo sapiens	3	human																					1257	1257472715	464454162	PRJNA1077072									tuberculosis: unclassified		Mycobacterium tuberculosis
SAMN15406587	SRR12120000	AMPLICON	GENOSCREEN	SRX8641440	NextSeq 500	PAIRED	PCR	GENOMIC	ILLUMINA	SRS6926162	SRP269393	['643242','bp0','SRR12120000','15406587','SRP269393','30-14_S30_L001_R1_001.fastq.gz','SRX8641440','PRJNA643242','DRC_Deeplex754','30-14','SAMN15406587','SRS6926162']	2016	2020-06-30T17:24:00.000Z			COD	Africa		sputum	Homo sapiens	3	human																					24	24534614	13855683	PRJNA643242									tuberculosis: unclassified		Mycobacterium tuberculosis
SAMN17020065	SRR13232612	WGS	NIH / NIAID	SRX9664725	Illumina MiSeq	PAIRED	RANDOM	GENOMIC	ILLUMINA	SRS7863219	SRP297425	['SRP297425','SRX9664725','bp0','683067','SRS7863219','17020065','TBPO-569_lib29905_nextseq_nx0071_151bp_R1.fastq.gz','SRR13232612','10287','SAMN17020065','PRJNA683067']	2019-09	2020-12-09T14:20:00.000Z		43.2220 N 76.8512 E	KAZ	Asia	Almaty	sputum	Homo sapiens	3	human																					696	696651863	320970289	PRJNA683067			99.01	1385383	38	lineage2.2.1	Pre-XDR-TB	['tbprofiler','tree','diff','input']	tuberculosis: unclassified		Mycobacterium tuberculosis
SAMEA5282440	ERR3132190	WGS	INSTITUTE OF TROPICAL MEDICINE	ERX3161421	Illumina HiSeq 2500	PAIRED		GENOMIC	ILLUMINA	ERS3089708	ERP113530	['SAMEA5282440','ERP113530','ena-RUN-Institute of tropical medicine-30-01-2019-09:12:38:007-119','ena-EXPERIMENT-Institute of tropical medicine-30-01-2019-09:12:38:007-119','ena-STUDY-Institute of tropical medicine-30-01-2019-09:12:41:917-8413','545675','ERR3132190','11907178','TDR-205','PRJEB31023','ERX3161421','ERS3089708']		2019-05-31T13:47:00.000Z																														500	500301682	315200508	PRJEB31023			99.64	1685070	96	lineage4.1.2.1	Sensitive	['TDR_strain_bank_2','diff','tree','tbprofiler','input']	tuberculosis: unclassified		Mycobacterium tuberculosis
SAMN40465738	SRR28351615	WGS	FIND, THE FOUNDATION FOR INNOVATIVE NEW DIAGNOSTICS	SRX23956883	Illumina HiSeq X	PAIRED	RANDOM	GENOMIC	ILLUMINA	SRS20757227	SRP495384	['WGS-TB034010014','TB034010014','SRR28351615','SRX23956883','1087582','SRP495384','PRJNA1087582','SAMN40465738','SRS20757227','40465738','TB034010014_R1.fastq.gz']	2019-10	2024-03-15T05:40:00.000Z			IND	Asia		sputum	Homo sapiens	3	human																					2059	2059476920	895302548	PRJNA1087582			99.57	1758558	49	lineage2.2.1	Pre-XDR-TB	['tree','input','diff','tbprofiler']	tuberculosis: unclassified		Mycobacterium tuberculosis
SAMEA112800864	ERR11050865	WGS	FZB	ERX10497656	NextSeq 2000	PAIRED		GENOMIC	ILLUMINA	ERS14808410	ERP010814	['ena-EXPERIMENT-TAB-21-03-2023-10:58:00:112-107989','ERR11050865','287903','ERS14808410','ERX10497656','ERP010814','SAMEA112800864','21005422','PRJEB9680','ena-RUN-TAB-21-03-2023-10:58:00:112-107990','33852920','ena-STUDY-FZB-22-06-2015-17:16:39:392-292']		2023-07-20T23:22:00.000Z																														799	799250328	294419885	PRJEB9680			99.36	1609191	52	lineage3.1.1	Sensitive	['diff','tbprofiler','tree','input']	tuberculosis: unclassified		Mycobacterium tuberculosis
SAMN18146693	SRR13861148	WGS	UNIVERISTY OF ANTWERP	SRX10242399	Illumina HiSeq 2500	PAIRED		GENOMIC	ILLUMINA	SRS8383642	SRP308980	['706121','PRJNA706121','SRP308980','SAMN18146693','18146693','SPUTUM3000K-FASTA17-MPER29.91-CONTPaer-CPER70.09-SEED2221412538','bp0','STUDYSPUTUM3000K-FASTA17-MPER29.91-CONTPaer-CPER70.09-SEED2221412538.R1.fastq.gz','SRR13861148','ID2221412538','SRX10242399','SRS8383642']	2021	2021-03-05T03:09:00.000Z						simulated/in silico																								900	900000000	481869513	PRJNA706121								['laboratory_synthetic','denylist','input']	tuberculosis: human-adapted	L4	Mycobacterium tuberculosis	H37Rv
SAMN40031459	SRR28045900	WGS	CHRISTIAN MEDICAL COLLAGE, VELLORE	SRX23697299	Illumina NovaSeq 6000	PAIRED	RANDOM	GENOMIC	ILLUMINA	SRS20527225	SRP226525	['SRX23697299','SRP226525','40031459','SRS20527225','702010156','PRJNA575883','SAMN40031459','702010156_R1.fastq.gz','575883','SRR28045900']	2021	2024-02-22T07:27:00.000Z		21.7679 N 78.8718 E	IND	Asia	Madhya Pradesh - Bhairopur		Homo sapiens	3	human																					990	990139918	452712763	PRJNA575883			96.51	1556770	44	lineage3	Sensitive	['tbprofiler','input','tree','diff']	tuberculosis: unclassified		Mycobacterium tuberculosis
SAMEA7552641	ERR4819276	WGS	PUBLIC HEALTH ENGLAND	ERX4689118	Illumina HiSeq 2500	PAIRED	RANDOM	GENOMIC	ILLUMINA	ERS5309288	ERP124941	['sample.22096','run.22096','ERP124941','773303','project.PHE-TB','22472033','ERR4819276','experiment.22096','ERS5309288','PRJEB41201','ERX4689118','SAMEA7552641']		2021-11-10T21:10:00.000Z			GBR	Europe																										0	537634	361665	PRJEB41201								['CRyPTIC_PHE','input']	tuberculosis: unclassified		Mycobacterium tuberculosis
SAMEA7129286	ERR4407514	WGS	IHU - MEDITERRANEE INFECTION	ERX4359662	Illumina MiSeq	PAIRED	PCR	GENOMIC	ILLUMINA	ERS4889786	ERP123265	['656030','15765185','ERP123265','ena-RUN-IHU - Mediterranee Infection-05-08-2020-10:45:25:497-69','CSURP9464','ERS4889786','ERR4407514','ERX4359662','SAMEA7129286','ena-STUDY-IHU - Mediterranee Infection-04-08-2020-15:42:33:190-2206','ena-EXPERIMENT-IHU - Mediterranee Infection-05-08-2020-10:45:25:497-69','PRJEB39715']		2020-09-04T00:12:00.000Z							Homo sapiens	3	human																					188	188989352	107810589	PRJEB39715			99.11	637911	34	lineage4.1.2.1	Sensitive	['diff','tree','tbprofiler','input']	tuberculosis: unclassified		Mycobacterium tuberculosis
SAMN11265292	SRR8791325	AMPLICON	UNIVERSITY OF CALIFORNIA SAN DIEGO	SRX5581036	Illumina MiSeq	PAIRED	PCR	GENOMIC	ILLUMINA	SRS4542617	SRP189570	['PRJNA505787','505787','SRS4542617','11265292','SAMN11265292','SRR8791325','30091_S10','30091_S10_L001_R1_001.fastq.gz','SRX5581036','SRP189570']		2019-03-27T08:42:00.000Z						sputum	Homo sapiens	3	human																					347	347716404	214591999	PRJNA505787									tuberculosis: unclassified		Mycobacterium tuberculosis
SAMN41664706	SRR29273750	WGS	FIND, THE FOUNDATION FOR INNOVATIVE NEW DIAGNOSTICS	SRX24791182	Illumina HiSeq 2000	PAIRED	RANDOM	GENOMIC	ILLUMINA	SRS21508405	SRP511583	['PRJNA1119915','SRP511583','bp0','1119915','SRS21508405','SAMN41664706','41664706','SRX24791182','EUST20929_lib53_R1.fastq.gz','EUST20929','SRR29273750']	2017-01	2024-06-04T09:41:00.000Z			ROU	Europe			Homo sapiens	3	human																					757	757171941	320081373	PRJNA1119915									tuberculosis: unclassified		Mycobacterium tuberculosis
SAMN17266428	SRR13399154	WGS	NATIONAL JEWISH HEALTH	SRX9818228	Illumina HiSeq 2500	PAIRED	RANDOM	GENOMIC	ILLUMINA	SRS8001344	SRP159996	['SRR13399154','CF00964-01043.MCHIM.trimmed-pair1.fastq.gz','SRX9818228','CF00964-01043.MCHIM','PRJNA319839','17266428','SRP159996','SAMN17266428','SRS8001344','319839']	2017	2021-01-10T23:47:00.000Z			USA	North America	TN	sputum	Homo sapiens	3	human																					398	398207293	202509772	PRJNA319839									NTM: avium complex		Mycobacterium intracellulare subsp. chimaera
SAMN41416887	SRR29051022	WGS	FIND, THE FOUNDATION FOR INNOVATIVE NEW DIAGNOSTICS	SRX24576111	Illumina HiSeq 2000	PAIRED	RANDOM	GENOMIC	ILLUMINA	SRS21316200	SRP507535	['PRJNA1109295','41416887','SRR29051022','SRX24576111','SRS21316200','456AC9_2C852215FBB3_121283','TB-IS-1051-121283R_S148_R1_001.fastq.gz','SRP507535','SAMN41416887','456AC9_2C852215FBB3','1109295']		2024-05-16T09:58:00.000Z							Homo sapiens	3	human																					591	591687460	258697445	PRJNA1109295								WHO_mutations_2023	tuberculosis: unclassified		Mycobacterium tuberculosis
SAMEA112801605	ERR11067802	WGS	FZB	ERX10514732	NextSeq 2000	PAIRED		GENOMIC	ILLUMINA	ERS14809151	ERP010814	['ERR11067802','ena-RUN-TAB-21-03-2023-12:28:22:517-126086','PRJEB9680','ena-STUDY-FZB-22-06-2015-17:16:39:392-292','ERX10514732','33853661','ERS14809151','ERP010814','287903','ena-EXPERIMENT-TAB-21-03-2023-12:28:22:517-126085','SAMEA112801605','22000835']		2023-07-21T02:01:00.000Z																														732	732213824	244983447	PRJEB9680			99.26	1713348	53	lineage4	Sensitive	['tree','tbprofiler','input','diff']	tuberculosis: unclassified		Mycobacterium tuberculosis
SAMN15437445	SRR12142414	WGS	GANSU PROVINCIAL CENTER FOR DISEASE CONTROL AND PREVENTION	SRX8663427	HiSeq X Ten	PAIRED	RANDOM	GENOMIC	ILLUMINA	SRS6944513	SRP269873	['643892','SRP269873','bp0','P109','PRJNA643892','15437445','SRR12142414','P109_1.fastq.gz','SRX8663427','SAMN15437445','SRS6944513']	2018	2020-07-03T04:12:00.000Z			CHN	Asia	lanzhou	mucus	Homo sapiens	3	human																					1426	1426594200	557056501	PRJNA643892								input	tuberculosis: unclassified		Mycobacterium tuberculosis
SAMN15228666	SRR12006643	WGS	CHARLES DARWIN UNIVERSITY	SRX8539756	Illumina HiSeq 2500	PAIRED	RANDOM	GENOMIC	ILLUMINA	SRS6834558	SRP267157	['PRJNA639216','RB18MT12997','bp0','SRP267157','SRR12006643','639216','RB18MT12997_paired_R1.fastq.gz','SAMN15228666','15228666','SRX8539756','SRS6834558']	2012	2020-06-13T05:06:00.000Z			MYS	Asia	Kota Kinabalu		Homo sapiens	3	human																					618	618208636	273961359	PRJNA639216			98.62	1715433	55	lineage1.2.1.2.1	Sensitive	['input','tree','diff','tbprofiler']	tuberculosis: unclassified		Mycobacterium tuberculosis
SAMEA2661003	ERR736829	WGS	SC	ERX680520	Illumina HiSeq 2000	PAIRED	RANDOM	GENOMIC	ILLUMINA	ERS510217	ERP001072	['3304598','ERP001072','PRJEB2794','204548','Karonga_Prevention_Study__KPS____whole_genome_sequencing_in_a_whole_population-sc-2011-12-13T10:33:26Z-2066','Karonga_Prevention_Study__KPS____whole_genome_sequ','ERR736829','SAMEA2661003','SC_EXP_14555_8#28','81018-sc-2020709','ERS510217','ERX680520','SC_RUN_14555_8#28']		2016-01-12T02:20:00.000Z			MWI	Africa	Karonga																									601	601719200	295736517	PRJEB2794			99.64	1620030	37	lineage4.3.4.1	Sensitive	['input','Menardo_2021','diff','tbprofiler','Menardo_2018','Karonga_Prevention_Study','tree']	tuberculosis: human-adapted	L4	Mycobacterium tuberculosis
SAMN06855946	SRR5657453	WGS	UNIVERSIDAD AUTONOMA DE BAJA CALIFORNIA	SRX2893991	Illumina MiSeq	PAIRED		GENOMIC	ILLUMINA	SRS2261545	SRP108793	['SRS2261545','SRP108793','6855946','384996','SRX2893991','15-4500_S6_L001_R2_001.fastq','Dairy_cow_31','SRR5657453','SAMN06855946','PRJNA384996','15-4500_bTB']	2015	2017-06-08T11:29:00.000Z		31.5196 N 116.3598 W	MEX	North America	Baja California,Ensenada	lymph node	Bos taurus	2	domestic cattle																					469	469470553	321028459	PRJNA384996			99.4	1019680	50	La1.8.1	Other	['tree','diff','Napier_2020','tbprofiler','input']	tuberculosis: animal-adapted	La1	Mycobacterium bovis
SAMEA3374947	ERR1023506	WGS	THE WELLCOME TRUST SANGER INSTITUTE	ERX1102378	Illumina HiSeq 2000	PAIRED	RANDOM	GENOMIC	ILLUMINA	ERS716868	ERP004677	['SC_RUN_16852_6#54','SC_EXP_16852_6#54','ERS716868','247745','SAMEA3374947','4106706','ERP004677','ERR1023506','ERX1102378','TRL0001485-sc-2292251','Mycobacterium_tuberculosis__HICF__sequencing-sc-2926','PRJEB5280']		2016-03-05T13:59:00.000Z			PER	South America																										623	623030250	101390318	PRJEB5280			99.41	1814294	51	lineage4.1.2	Sensitive	['input','diff','Napier_2020','tbprofiler','tree','standford']	tuberculosis: human-adapted	L4.1.2	Mycobacterium tuberculosis
SAMN18793608	SRR14269942	WGS	NATIONAL INSTITUTE FOR COMMUNICABLE DISEASE CONTROL AND PREVENTION, CHINESE CENTER FOR DISEASE CONTR	SRX10631697	Illumina HiSeq 2000	SINGLE	RANDOM PCR	GENOMIC	ILLUMINA	SRS8728054	SRP315261	['SRP315261','722811','FJ05155','bp0','18793608','SRR14269942','SAMN18793608','SRX10631697','SRS8728054','ICDC_FJ05155','PRJNA722811','FJ05155.tar.gz']	2005	2021-04-19T04:22:00.000Z			CHN	Asia		sputum	Homo sapiens	3	human																					2	2352474	1762762	PRJNA722811									tuberculosis: unclassified		Mycobacterium tuberculosis
SAMN43397140	SRR30443644	WGS	WADSWORTH CENTER	SRX25868921	NextSeq 550	PAIRED	RANDOM	GENOMIC	ILLUMINA	SRS22482484	SRP338930	['SAMN43397140','PRJNA766641','SRR30443644','IDR2400021217-01-01.R1.fastq.gz','SRX25868921','IDR2400021217-01-01','43397140','766641','SRP338930','SRS22482484']	2024	2024-08-28T16:46:00.000Z			USA	North America	New York state	sputum	Homo sapiens	3	human																					325	325754298	147105077	PRJNA766641									tuberculosis: unclassified		Mycobacterium tuberculosis
SAMEA104407628	ERR2206036	WGS	HOSPITAL GENERAL UNIVERSITARIO GREGORIO MARANON	ERX2260398	Illumina MiSeq	PAIRED	Restriction Digest	GENOMIC	ILLUMINA	ERS2025570	ERP105431	['8425755','PRJEB23664','Al-6539214','SAMEA104407628','ERR2206036','ERS2025570','ena-EXPERIMENT-Hospital General Universitario Gregorio Maranon-28-11-2017-13:22:21:655-6','ERX2260398','ena-STUDY-Hospital General Universitario Gregorio Maranon-28-11-2017-13:22:22:617-319','ERP105431','ena-RUN-Hospital General Universitario Gregorio Maranon-28-11-2017-13:22:21:655-6','435048']		2018-01-29T11:22:00.000Z																														333	333519116	116908623	PRJEB23664								['Napier_2020','input']	tuberculosis: human-adapted	L4.3.2	Mycobacterium tuberculosis
SAMN27519555	SRR18715224	WGS	NIH / NIAID	SRX14815904	NextSeq 500	PAIRED	RANDOM	GENOMIC	ILLUMINA	SRS12572441	SRP369525	['TBPO-1475_lib40020_nextseq_nx0128_151bp.filtered_2nd.1.fastq.gz','SRR18715224','27519555','bp0','PRJNA825524','SAMN27519555','SRX14815904','SRS12572441','16712','825524','SRP369525']	2020	2022-04-11T14:31:00.000Z		41.7151 N 44.8271 E	GEO	Asia	Tbilisi	sputum	Homo sapiens	3	human																					479	479398694	231100482	PRJNA825524			99.56	1293182	40	lineage4.8	Sensitive	['tbprofiler','diff','input','TB_Portals','tree']	tuberculosis: unclassified		Mycobacterium tuberculosis
SAMN38644564	SRR27048704	WGS	FIOCRUZ	SRX22738017	NextSeq 500	PAIRED		GENOMIC	ILLUMINA	SRS19726531	SRP475706	['38644564','1048499','PRJNA1048499','961358','SRP475706','bp0','SRS19726531','KAN-961358_lib10589_nextseq_n0146_151bp_R1.fastq.gz','SRX22738017','SAMN38644564','SRR27048704','KAN-961358']	1996	2023-12-04T17:01:00.000Z			CZE	Europe		sputum	Homo sapiens	3	human																					286	286389864	135558179	PRJNA1048499									NTM: unclassified		Mycobacterium kansasi
SAMN41389442	SRR29017262	WGS	FIND, THE FOUNDATION FOR INNOVATIVE NEW DIAGNOSTICS	SRX24544041	Illumina HiSeq 2000	PAIRED	RANDOM	GENOMIC	ILLUMINA	SRS21288565	SRP507535	['SRS21288565','SRP507535','PRJNA1109295','TB-IS-1044-2007-03621_S181_R1_001.fastq.gz','1109295','1019C8_44C534F7B369_2007-03621','41389442','1019C8_44C534F7B369','SRR29017262','SRX24544041','SAMN41389442']	2007	2024-05-14T09:35:00.000Z			BGD	Asia			Homo sapiens	3	human																					541	541444626	235400653	PRJNA1109295			99.28	1737712	62	lineage1.1.3.1	MDR-TB	['input','WHO_mutations_2023','tree','tbprofiler','diff']	tuberculosis: unclassified		Mycobacterium tuberculosis
SAMEA5975184	ERR3559436	WGS	FUDAN UNIVERSITY	ERX3559187	Illumina HiSeq 2500	PAIRED	RANDOM PCR	GENOMIC	ILLUMINA	ERS3778021	ERP117507	['ena-EXPERIMENT-FUDAN UNIVERSITY-25-09-2019-16:05:21:801-364','PRJEB34582','ERP117507','ERX3559187','ERR3559436','SC0364','ena-RUN-FUDAN UNIVERSITY-25-09-2019-16:05:21:801-364','15230962','ena-STUDY-FUDAN UNIVERSITY-25-09-2019-16:05:44:667-292','639250','ERS3778021','SAMEA5975184']	2018	2020-06-13T19:20:00.000Z			CHN	Asia		sputum	Homo sapiens	3	human																					879	879009600	356323819	PRJEB34582			99.51	1768019	60	lineage2.2.1	Other	['Menardo_2021','tree','diff','tbprofiler','input']	tuberculosis: human-adapted	L2	Mycobacterium tuberculosis
SAMEA13295010	ERR9121746	WGS	UNIVERSITY OF OXFORD, NUFFIELD DEPARTMENT OF MEDIC	ERX8663715	Illumina MiSeq	PAIRED	RANDOM	GENOMIC	ILLUMINA	ERS10897935	ERP136048	['sample.1919.e3bbfb8a','run.1919.1.f1eb04ee4c5d4f21480c2e10ae186d71','PRJEB51415','ERS10897935','ERR9121746','30300645','SAMEA13295010','ERX8663715','project.SeqTreat_Valencia1','experiment.1919.5075680b','862826','ERP136048']		2024-07-30T09:30:00.000Z			ESP	Europe	Valencia																									582	582238917	221584778	PRJEB51415								CRyPTIC_SeqTreat_Valencia	tuberculosis: unclassified		Mycobacterium tuberculosis
SAMN13568580	SRR10808541	WGS	RADBOUDUMC	SRX7482354	Illumina HiSeq 4000	PAIRED	PCR	GENOMIC	ILLUMINA	SRS5925235	SRP239172	['SRP239172','TAN-432_1.fastq.gz','bp0','TAN-432','SRS5925235','595834','PRJNA595834','SRX7482354','SRR10808541','13568580','SAMN13568580']	2016	2019-12-31T08:50:00.000Z			PER	South America	Lima	sputum	Homo sapiens	3	human																					572	572740800	243171069	PRJNA595834			99.61	1739334	60	lineage2.2.1	Sensitive	['Menardo_2021','tree','diff','input','standford','TANDEM','tbprofiler']	tuberculosis: human-adapted	L2	Mycobacterium tuberculosis
SAMEA7562319	ERR4829880	WGS	SAN RAFFAELE SCIENTIFIC INSTITUTE	ERX4699864	NextSeq 500	PAIRED	RANDOM	GENOMIC	ILLUMINA	ERS5318953	ERP124983	['ERP124983','ERR4829880','22477887','773309','ERS5318953','project.Italy','SAMEA7562319','experiment.31671','run.31671','sample.31671','ERX4699864','PRJEB41242']		2021-11-11T08:00:00.000Z			ITA	Europe						S					R	R	S	R				R		S	S	S	R	S	R	346	346999865	136093700	PRJEB41242	['CRyPTIC_reuse_table','Walker_2022']		99.6	2209865	73	lineage4.8	Pre-XDR-TB	['diff','tbprofiler','input','CRyPTIC_SanRaffaele','CRyPTIC_reuse_table','Walker_2022','tree']	tuberculosis: unclassified		Mycobacterium tuberculosis
SAMEA3671538	ERR1199104	WGS	UNIVERSITY OF BASEL	ERX1271362	Illumina HiSeq 2500	PAIRED	RANDOM	GENOMIC	ILLUMINA	ERS978687	ERP012852	['ena-STUDY-UNIVERSITY OF BASEL-19-10-2015-17:08:25:268-8','SAMEA3671538','ena-RUN-UNIVERSITY OF BASEL-05-01-2016-09:49:34:661-12','ena-EXPERIMENT-UNIVERSITY OF BASEL-05-01-2016-09:49:34:661-12','ERX1271362','G03971','ERS978687','5807329','PRJEB11460','ERP012852','343620','ERR1199104']		2016-09-29T15:20:00.000Z																														580	580501201	272138743	PRJEB11460								['Napier_2020','Menardo_2021','Stucki_2016','Menardo_2018','input']	tuberculosis: human-adapted	L4.6.1.2	Mycobacterium tuberculosis
SAMEA114236253	ERR11798717	WGS	FZB	ERX11197184	NextSeq 500	PAIRED		GENOMIC	ILLUMINA	ERS16221528	ERP125309	['ena-EXPERIMENT-TAB-04-08-2023-10:04:31:726-20667','36855040','ERR11798717','694899','PRJEB41518','SAMEA114236253','ERX11197184','ena-RUN-TAB-04-08-2023-10:04:31:727-20668','ERS16221528','ERP125309','CAR-183','ena-STUDY-FZB-25-11-2020-10:55:15:280-693']	2015	2023-09-03T12:33:00.000Z			MDA	Europe																										537	537506956	228472572	PRJEB41518			99.42	1712439	58	lineage4.2.1	MDR-TB	['tree','tbprofiler','diff','input']	tuberculosis: unclassified		Mycobacterium tuberculosis
SAMEA7547044	ERR4813538	WGS	UNIVERSIDAD PERUANA CAYETANO HEREDIA	ERX4683528	Illumina NovaSeq 6000	PAIRED	RANDOM	GENOMIC	ILLUMINA	ERS5303698	ERP124939	['project.Peru_Wellcome','ERR4813538','ERX4683528','22466437','run.32240','773301','PRJEB41199','ERP124939','experiment.32240','sample.32240','SAMEA7547044','ERS5303698']	2019	2021-11-10T09:57:00.000Z			PER	South America						S				S	S	S	S	S				S		S	S	S	S	S	S	213	213188142	68305524	PRJEB41199	['CRyPTIC_reuse_table','Walker_2022']							['input','standford','CRyPTIC_reuse_table','Walker_2022','CRyPTIC_UPCH']	tuberculosis: unclassified		Mycobacterium tuberculosis
SAMN38210289	SRR26794336	WGS	HMS	SRX22491934	Illumina HiSeq 4000	SINGLE	cDNA	GENOMIC	ILLUMINA	SRS19505049	SRP471323	['SRR26794336','1039243','38210289','SRX22491934','bp0','Peru7064_R1.fastq.gz','SAMN38210289','Peru7064','SRS19505049','PRJNA1039243','7064','SRP471323']	2011	2023-11-11T22:53:00.000Z			PER	South America		sputum	Homo sapiens	3	human																					182	182946600	91199205	PRJNA1039243								standford	tuberculosis: unclassified		Mycobacterium tuberculosis
SAMN22261983	SRR17133631	AMPLICON	BEIJING CHEST HOSPITAL	SRX13318008	Ion Torrent Proton	PAIRED	PCR	GENOMIC	ION_TORRENT	SRS11226189	SRP349266	['sample143.bam','771241','SAMN22261983','bp0','SRS11226189','22261983','sample_143','SRX13318008','SRR17133631','143.bam','SRP349266','PRJNA771241']	2020	2021-12-04T20:31:00.000Z			CHN	Asia	Beijing	As reported: tissue sample	Homo sapiens	3	human																					230	230243320	164702970	PRJNA771241									unclassified mycobacteria		Mycobacterium sp.
SAMN08626176	SRR6824680	WGS	BEIJING INSTITUTE OF GENOMICS,CHINESE ACADEMY OF SCIENCES	SRX3781141	HiSeq X Ten	PAIRED	RANDOM	GENOMIC	ILLUMINA	SRS3034688	SRP134826	['SAMN08626176','436454','SRS3034688','SRP134826','PRJNA436454','8626176','MDR_10443','SRX3781141','MTB10443_D16083328_H33JJALXX_L3_1.clean.fq.gz','SRR6824680']	2007	2018-03-12T10:15:00.000Z		32.03 N 118.46 E	CHN	Asia	Jiangsu	sputum	Homo sapiens	3	human																					1500	1500531300	619655416	PRJNA436454			99.26	1730497	59	lineage2.2.1	RR-TB	['tbprofiler','input','Napier_2020','Menardo_2021','diff','tree']	tuberculosis: human-adapted	L2.2.1	Mycobacterium tuberculosis
SAMEA2419120	ERR464719	WGS	UNIVERSITY OF BASEL	ERX431057	Illumina HiSeq 2000	SINGLE	RANDOM	GENOMIC	ILLUMINA	ERS424641	ERP005364	['248091','ena-RUN-UNIVERSITY OF BASEL-18-03-2014-20:29:09:736-1','ERR464719','ERP005364','ERS424641','LF1271','ena-STUDY-UNIVERSITY OF BASEL-18-03-2014-20:29:17:546-637','PRJEB5925','SAMEA2419120','ena-EXPERIMENT-UNIVERSITY OF BASEL-18-03-2014-20:29:09:736-1','ERX431057','2786211']		2014-05-18T00:10:00.000Z			CHE	Europe																										1116	1116772500	769259410	PRJEB5925								['Napier_2020','Menardo_2018','Menardo_2021']	tuberculosis: human-adapted	L4.4.1.1	Mycobacterium tuberculosis
SAMEA7542370	ERR4810795	WGS	CCDC	ERX4679241	HiSeq X Ten	PAIRED	RANDOM	GENOMIC	ILLUMINA	ERS5298822	ERP124934	['ERP124934','run.11323','ERX4679241','22463689','773297','project.CDC_22','PRJEB41194','SAMEA7542370','experiment.11323','ERR4810795','sample.11323','ERS5298822']		2021-11-10T04:56:00.000Z										S				S	S	S	S	S				S		S	S	S	S	S	S	916	916133400	406361535	PRJEB41194	CRyPTIC_reuse_table		99.51	1643115	56	lineage2.2.1	Pre-XDR-TB	['input','tree','tbprofiler','diff','CRyPTIC_CCDC_CDC_22','CRyPTIC_reuse_table']	tuberculosis: unclassified		Mycobacterium tuberculosis
SAMN26442572	SRR18231791	AMPLICON	TGEN NORTH	SRX14373214	Illumina MiSeq	PAIRED	PCR	GENOMIC	ILLUMINA	SRS12185986	SRP339739	['767896','bp0','B90_AMP.0','SRS12185986','SRX14373214','SRP339739','PRJNA767896','SAMN26442572','26442572','TB-B90-054_S8_L001_R1_001.fastq.gz','SRR18231791','B90_AMP']	2017	2022-03-04T19:47:00.000Z			ZAF	Africa	Capetown	sputum	Homo sapiens	3	human																					41	41616260	26805507	PRJNA767896									tuberculosis: unclassified		Mycobacterium tuberculosis
SAMN38210694	SRR26794512	WGS	HMS	SRX22491758	Illumina HiSeq 4000	SINGLE	cDNA	GENOMIC	ILLUMINA	SRS19504873	SRP471323	['7481','SRP471323','38210694','bp0','Peru7481_R1.fastq.gz','1039243','SRR26794512','Peru7481','SRS19504873','SAMN38210694','SRX22491758','PRJNA1039243']	2011	2023-11-11T22:53:00.000Z			PER	South America		sputum	Homo sapiens	3	human																					166	166055700	82150824	PRJNA1039243								standford	tuberculosis: unclassified		Mycobacterium tuberculosis
SAMEA968106	ERR028613	WGS	SC	ERX1996940	Illumina Genome Analyzer II	PAIRED	RANDOM	GENOMIC	ILLUMINA	ERS016336	ERP000111	['ERX1996940','ERP000111','Q09701888-sc-2010-10-14-990957','SAMEA968106','SC_RUN_5477_7#5','ERS016336','ERR028613','Epidemiology of tuberculosis-sc-2010-03-19','PRJEB2057','SC_EXP_5477_7#5','215488','203786']	1997-09	2012-07-30T20:17:00.000Z			NLD	Europe	Amsterdam		Homo sapiens	3	human																					675	675359360	395201930	PRJEB2057			99.44	1329928	23	lineage4.1.2.1	Sensitive	['input','diff','Menardo_2021','Nimmo_2024','tbprofiler','tree','Napier_2020']	tuberculosis: human-adapted	L4.1.2.1	Mycobacterium tuberculosis
SAMN03648279	SRR2101032	WGS	UNIVERSITY OF OXFORD	SRX1095726	Illumina HiSeq 2500	PAIRED	RANDOM	GENOMIC	ILLUMINA	SRS991367	SRP061066	['79108a4a-c623-4aa2-a81f-83d89c9d9764_R00000039_v3.bam','PRJNA282721','C00014990','3648279','SRR2101032','282721','SRS991367','SRP061066','SRX1095726','SAMN03648279']		2015-07-22T21:18:00.000Z			GBR	Europe										S		S					S	S								519	519541800	373278062	PRJNA282721	CRyPTIC_WHO2021_PMC7612554		99.47	1768268	40	lineage3.1.1	Sensitive	['tbprofiler','Walker_2022','tree','Napier_2020','Menardo_2021','input','Menardo_2018','diff']	tuberculosis: human-adapted	L3.1.1	Mycobacterium tuberculosis
SAMEA104390472	ERR2245278	WGS	NORWEGIAN INSTITUTE OF PUBLIC HEALTH	ERX2297301	NextSeq 500	PAIRED	RANDOM	GENOMIC	ILLUMINA	ERS2008414	ERP105253	['ena-STUDY-NORWEGIAN INSTITUTE OF PUBLIC HEALTH-17-11-2017-12:06:35:918-833','ena-RUN-NORWEGIAN INSTITUTE OF PUBLIC HEALTH-15-01-2018-13:52:15:607-4','SAMEA104390472','Case 53','ERX2297301','ERR2245278','PRJEB23495','8367145','ERS2008414','ERP105253','ena-EXPERIMENT-NORWEGIAN INSTITUTE OF PUBLIC HEALTH-15-01-2018-13:52:15:607-4','429598']	2010	2018-01-16T15:05:00.000Z			NOR	Europe		As reported: human host	Homo sapiens	3	human																					571	571302460	272610009	PRJEB23495								['Napier_2020','input']	tuberculosis: human-adapted	L3.1.1	Mycobacterium tuberculosis
SAMEA2794314	ERR751292	WGS	SC	ERX694974	Illumina HiSeq 2000	PAIRED	RANDOM	GENOMIC	ILLUMINA	ERS556293	ERP004216	['239555','SC_EXP_14723_5#10','ERP004216','ERS556293','SAMEA2794314','SC_RUN_14723_5#10','TBNM2240-sc-2140326','Genomics_of_Mycobacterium_africanum_on_the_global_and_local_scale-sc-2013-10-29T16:00:38Z-2837','ERR751292','3337508','PRJEB4884','ERX694974']		2016-01-19T01:29:00.000Z																														466	466283400	266162524	PRJEB4884			99.25	1544999	35	lineage6.3.1;lineage5.1.2;lineage5.1.1	Sensitive	['input','diff','Napier_2020','tbprofiler']	tuberculosis: human-adapted	L5.1	Mycobacterium africanum
SAMN35220625	SRR24673562	WGS	NIH / NIAID	SRX20453148	NextSeq 2000	PAIRED	RANDOM	GENOMIC	ILLUMINA	SRS17748949	SRP438696	['SRS17748949','SAMN35220625','53875','35220625','SRX20453148','bp0','PRJNA974487','SRR24673562','TBPO-3185_lib53155_nextseq_ny0066_151bp.filtered_2_bwa.1.fastq.gz','SRP438696','974487']	2018	2023-05-19T19:46:00.000Z		41.7151 N 44.8271 E	GEO	Asia		sputum	Homo sapiens	3	human																					594	594927293	228636994	PRJNA974487			99.66	1265223	41	lineage4.8	Sensitive	['diff','input','tbprofiler','tree']	tuberculosis: unclassified		Mycobacterium tuberculosis
SAMN08629404	SRR6797350	WGS	SAN RAFFAELE	SRX3756347	Illumina HiSeq 2500	PAIRED	RANDOM	GENOMIC	ILLUMINA	SRS3012040	SRP128089	['SAMN08629404','8629404','SRS3012040','PRJNA428596','140144','428596','SRX3756347','140144_210916_BGD_210916.gatk.bam','bp0','SRP128089','SRR6797350','140144_WGS']		2018-03-02T06:09:00.000Z							Homo sapiens	3	human																					147	147501612	67298471	PRJNA428596								['input','Menardo_2021']	tuberculosis: human-adapted	L3	Mycobacterium tuberculosis
SAMEA112801928	ERR11068126	WGS	FZB	ERX10515056	NextSeq 2000	PAIRED		GENOMIC	ILLUMINA	ERS14809474	ERP010814	['33853984','ERP010814','ena-STUDY-FZB-22-06-2015-17:16:39:392-292','SAMEA112801928','ena-RUN-TAB-21-03-2023-12:28:22:618-126734','ena-EXPERIMENT-TAB-21-03-2023-12:28:22:618-126733','287903','ERR11068126','PRJEB9680','22003037','ERX10515056','ERS14809474']		2023-07-21T02:02:00.000Z																														842	842942269	309672542	PRJEB9680			99.26	1636859	50	lineage2.2.1	Sensitive	['diff','tbprofiler','input','tree']	tuberculosis: unclassified		Mycobacterium tuberculosis
SAMN30949520	SRR21690026	WGS	RIVM	SRX17687507	Illumina HiSeq 2500	PAIRED	RANDOM	GENOMIC	ILLUMINA	SRS15218895	SRP399356	['SAMN30949520','SRR21690026','30949520','bp0','SRX17687507','882748','SRS15218895','SRP399356','RIVM0836','RIVM0836.bam','PRJNA882748']	2018	2022-09-23T18:05:00.000Z			NLD	Europe		sputum	Homo sapiens	3	human																					680	680668687	171094002	PRJNA882748								input	tuberculosis: unclassified		Mycobacterium tuberculosis
SAMEA7551565	ERR4818201	WGS	PUBLIC HEALTH ENGLAND	ERX4688043	Illumina HiSeq 2500	PAIRED	RANDOM	GENOMIC	ILLUMINA	ERS5308213	ERP124941	['773303','sample.21021','run.21021','ERR4818201','ERS5308213','22470958','PRJEB41201','experiment.21021','project.PHE-TB','SAMEA7551565','ERP124941','ERX4688043']		2021-11-10T19:08:00.000Z			GBR	Europe										S		R						S	S							352	352723261	148418387	PRJEB41201	Walker_2022							['input','Walker_2022','CRyPTIC_PHE']	tuberculosis: unclassified		Mycobacterium tuberculosis
SAMN18723914	SRR14231656	AMPLICON	SUN YAT-SEN UNIVERSITY	SRX10596118	Illumina HiSeq 4000	PAIRED	PCR	GENOMIC	ILLUMINA	SRS8698068	SRP314709	['716418','RRDR RIF 0-1','SAMN18723914','SRP314709','0-1_1.fq.gz','SRX10596118','SRR14231656','SRS8698068','18723914','PRJNA716418']		2021-04-13T16:32:00.000Z																														462	462645300	171581111	PRJNA716418									unclassified mycobacteria		Mycobacterium sp.
SAMN17119803	SRR13395736	WGS	CORNELL UNIVERSITY	SRX9815128	Illumina HiSeq 2500	PAIRED	RANDOM	GENOMIC	ILLUMINA	SRS7998877	SRP301093	['bp0','6320_2708_28970_HHYCLBCXX','SRS7998877','SAMN17119803','SRR13395736','MAP588','17119803','686527','PRJNA686527','6320_2708_28970_HHYCLBCXX_MAP588_GTAGAGGA_CTAAGCCT_R1.fastq.gz','SRP301093','SRX9815128']	2008	2021-01-09T22:52:00.000Z			USA	North America	Rutland, VT (Harvey Farms)		Bos taurus	2	domestic cattle																					588	588480944	276493951	PRJNA686527									NTM: avium complex		Mycobacterium avium subsp. paratuberculosis
SAMN05918704	SRR28393637	WGS	FIND, THE FOUNDATION FOR INNOVATIVE NEW DIAGNOSTICS	SRX23998371	Illumina HiSeq 2500	PAIRED	RANDOM	GENOMIC	ILLUMINA	SRS20794941	SRP496567	['5918704','SRR28393637','SAMN05918704','SRX23998371','343736','SRS20794941','Peru4604_R1.fastq.gz','WGS-Peru4604','04-R0102','PRJNA343736','SRP496567']	2012	2024-03-20T07:43:00.000Z		12 S 77 W	PER	South America	Lima	As reported: patient	Homo sapiens	3	human																					630	630515750	288534696	PRJNA343736			99.77	1862847	53	lineage4.3.3	MDR-TB	['tree','input','standford','tbprofiler','diff']	tuberculosis: unclassified		Mycobacterium tuberculosis
G1859													2016				ESP	Europe	province of Valencia					S					S																				No	99.77	1694929	85	lineage4.8	Sensitive	['TGU','tbprofiler','input','tree','diff']	tuberculosis: unclassified		Mycobacterium tuberculosis
SAMEA13300020	ERR9125264	WGS	UNIVERSITY OF OXFORD, NUFFIELD DEPARTMENT OF MEDIC	ERX8668523	Illumina MiSeq	PAIRED	RANDOM	GENOMIC	ILLUMINA	ERS10902838	ERP136068	['run.667.1.245b5e73f5337d438472df84c2dade28','862828','ERX8668523','ERS10902838','ERR9125264','ERP136068','experiment.667.cd0b1ecd','PRJEB51436','SAMEA13300020','project.SeqTreat_PHO1','30301083','sample.667.17a4b878']		2024-08-03T13:05:00.000Z			CAN	North America	Ontario																									385	385511688	238942481	PRJEB51436								CRyPTIC_PublicHealthOntario	tuberculosis: unclassified		Mycobacterium tuberculosis
SAMN41389958	SRR29017556	WGS	FIND, THE FOUNDATION FOR INNOVATIVE NEW DIAGNOSTICS	SRX24544166	Illumina HiSeq 2000	PAIRED	RANDOM	GENOMIC	ILLUMINA	SRS21288693	SRP507535	['1109295','20B5E1_7283216B1712_912-09','TB-IS-1047-912-09-HLM_S231_R1_001.fastq.gz','SRX24544166','PRJNA1109295','SRP507535','SRR29017556','20B5E1_7283216B1712','41389958','SAMN41389958','SRS21288693']		2024-05-14T09:39:00.000Z							Homo sapiens	3	human																					326	326606054	143227676	PRJNA1109295			98.4	1474582	40	lineage4.3.4.2	MDR-TB	['diff','input','tbprofiler','WHO_mutations_2023','tree']	tuberculosis: unclassified		Mycobacterium tuberculosis
SAMEA7548712	ERR4815352	WGS	PUBLIC HEALTH ENGLAND	ERX4685194	Illumina MiSeq	PAIRED	RANDOM	GENOMIC	ILLUMINA	ERS5305364	ERP124941	['experiment.18172','project.PHE-TB','773303','PRJEB41201','ERS5305364','ERR4815352','sample.18172','ERX4685194','run.18172','22468109','SAMEA7548712','ERP124941']		2021-11-10T14:06:00.000Z			GBR	Europe																	S									390	390262434	263977588	PRJEB41201	Walker_2022		99.48	1559783	51	lineage4.3.4.1	Sensitive	['tree','Walker_2022','input','tbprofiler','diff','CRyPTIC_PHE']	tuberculosis: unclassified		Mycobacterium tuberculosis
SAMEA12855064	ERR11246044	WGS	SWISS TROPICAL AND PUBLIC HEALTH INSTITUTE	ERX10654248	Illumina NovaSeq 6000	SINGLE	RANDOM	GENOMIC	ILLUMINA	ERS10461952	ERP135175	['ERR11246044','ERS10461952','ena-RUN-TAB-17-04-2023-19:57:14:827-8186','ERP135175','34308631','8cc6b8bd-130a-4c76-a0b2-3197bafe5cc6','SAMEA12855064','ERX10654248','PRJEB50582','G46372','930268','ena-EXPERIMENT-TAB-17-04-2023-19:57:14:827-8185']	2016	2023-07-27T11:30:00.000Z			GEO	Asia		sputum																								402	402527925	133143367	PRJEB50582									tuberculosis: unclassified		Mycobacterium tuberculosis
SAMEA116000272	ERR13654033	WGS	NATIONAL INSTITUTE OF HEALTH DR. RICARDO JORGE	ERX13024836	NextSeq 2000	PAIRED	RANDOM	GENOMIC	ILLUMINA	ERS20963871	ERP111748	['SAMEA116000272','ERX13024836','43578316','PRJEB29446','505027','INSA_27102018','ERP111748','ERR13654033','PT_TB1047','ERS20963871']	2024	2024-09-14T09:18:00.000Z			PRT	Europe																										320	320790605	108383296	PRJEB29446									tuberculosis: unclassified		Mycobacterium tuberculosis
SAMEA3558829	ERR1035296	WGS	LSHTM	ERX1114094	Illumina MiSeq	PAIRED		GENOMIC	ILLUMINA	ERS865978	ERP011639	['ERP011639','ERX1114094','ena-EXPERIMENT-LSHTM-25-09-2015-14:04:49:468-721','ena-STUDY-LSHTM-18-08-2015-18:02:02:463-104','ena-RUN-LSHTM-25-09-2015-14:04:49:468-721','4155125','ERR1035296','SAMEA3558829','PRJEB10385','ERS865978','297845','mtb721']		2015-12-10T04:22:00.000Z			BRA	South America						S	S			S		R	S		S			R	S							1220	1220290888	853501704	PRJEB10385	Coll_2018		99.79	1265018	29	lineage4.9	HR-TB	['tbprofiler','diff','input','Coll_2018','Napier_2020']	tuberculosis: human-adapted	L4.9	Mycobacterium tuberculosis
SAMEA111556224	ERR10465950	WGS	FZB	ERX9987810	NextSeq 500	PAIRED		GENOMIC	ILLUMINA	ERS13666270	ERP010814	['31733199','ena-EXPERIMENT-TAB-07-11-2022-10:00:47:011-26496','SAMEA111556224','ERR10465950','ERX9987810','ena-STUDY-FZB-22-06-2015-17:16:39:392-292','ERS13666270','ERP010814','PRJEB9680','287903','7524-16','ena-RUN-TAB-07-11-2022-10:00:47:011-26497']		2022-11-21T09:52:00.000Z																														856	856282171	383165622	PRJEB9680								input	tuberculosis: unclassified		Mycobacterium tuberculosis
SAMEA3231774	ERR760926	WGS	NORWEGIAN INSTITUTE OF PUBLIC HEALTH	ERX705687	Illumina HiSeq 2000	PAIRED	RANDOM	GENOMIC	ILLUMINA	ERS652996	ERP008602	['SJD4','ERX705687','ERS652996','ERP008602','ena-EXPERIMENT-NORWEGIAN INSTITUTE OF PUBLIC HEALTH-18-02-2015-10:40:29:185-39','ena-STUDY-NORWEGIAN INSTITUTE OF PUBLIC HEALTH-04-11-2014-13:33:57:650-664','PRJEB7669','ERR760926','275398','3354159','SAMEA3231774','ena-RUN-NORWEGIAN INSTITUTE OF PUBLIC HEALTH-18-02-2015-10:40:29:185-39']	2013	2015-02-19T08:31:00.000Z			ARG	South America	Buenos Aires	sputum	Homo sapiens	3	human																					1105	1105269260	707600522	PRJEB7669			99.61	1583994	37	lineage4.1.2.1.1	MDR-TB	['diff','tbprofiler','Menardo_2018','standford','tree','input','Napier_2020','outbreak_BuenosAires_ARG']	tuberculosis: human-adapted	L4.1.2.1.1	Mycobacterium tuberculosis
SAMN15853932	SRR12476482	AMPLICON	IRCCS SAN RAFFAELE SCIENTIFIC INSTITUTE	SRX8970158	Illumina MiniSeq	PAIRED	PCR	GENOMIC	ILLUMINA	SRS7225832	SRP278074	['657967','15853932','588_S12_L001_R1_001.fastq.gz','SRS7225832','SAMN15853932','PRJNA657967','588','SRP278074','Culture_135','SRR12476482','SRX8970158']		2020-08-19T11:11:00.000Z			ERI	Africa		sputum	Homo sapiens	3	human																					170	170424793	65935200	PRJNA657967									tuberculosis: unclassified		Mycobacterium tuberculosis
SAMEA104600160	ERR2307365	WGS	FZB	ERX2358657	Illumina HiSeq 2500	PAIRED		GENOMIC	ILLUMINA	ERS2211442	ERP105903	['PRJEB24099','10420-10','448111','ena-EXPERIMENT-FZB-19-02-2018-14:17:48:264-2','8821199','ERS2211442','SAMEA104600160','ena-RUN-FZB-19-02-2018-14:17:48:264-2','ERR2307365','ERX2358657','ERP105903','ena-STUDY-FZB-22-12-2017-11:22:56:801-326']		2022-07-13T10:49:00.000Z																														471	471018000	276322824	PRJEB24099			99.56	1356452	46	lineage2.2.1	MDR-TB	['diff','tree','tbprofiler','input']	MTBC		Mycobacterium tuberculosis complex sp.
SAMEA7547951	ERR4814592	WGS	PUBLIC HEALTH ENGLAND	ERX4684434	Illumina HiSeq 2500	PAIRED	RANDOM	GENOMIC	ILLUMINA	ERS5304604	ERP124941	['ERP124941','ERS5304604','22467349','773303','PRJEB41201','SAMEA7547951','run.17412','project.PHE-TB','sample.17412','experiment.17412','ERR4814592','ERX4684434']		2021-11-10T12:04:00.000Z			GBR	Europe																										397	397059524	183125420	PRJEB41201								['input','CRyPTIC_PHE']	tuberculosis: unclassified		Mycobacterium tuberculosis
SAMEA6875306	ERR4195524	WGS	Instituto_de_Biomedicina_de_Valencia	ERX4156532	Illumina MiSeq	PAIRED	RANDOM	GENOMIC	ILLUMINA	ERS4602867	ERP122165	['ERP122165','mtb_valencia_isolates','ERR4195524','ERS4602867','846033','PRJEB38719','28874505','SAMEA6875306','G246','ERX4156532']	2014	2022-06-11T04:49:00.000Z			ESP	Europe	Valencia					S					S															595	595736733	347687303	PRJEB38719		No	99.29	1863662	80	lineage4.8	Sensitive	['input','Cancino-Muñoz_2022','TGU','diff','tree','tbprofiler']	tuberculosis: human-adapted	L4.1	Mycobacterium tuberculosis
SAMEA12854678	ERR11245679	WGS	SWISS TROPICAL AND PUBLIC HEALTH INSTITUTE	ERX10653883	Illumina NovaSeq 6000	SINGLE	RANDOM	GENOMIC	ILLUMINA	ERS10461566	ERP135175	['PRJEB50582','ERX10653883','34308245','SAMEA12854678','ena-RUN-TAB-17-04-2023-19:57:14:699-7456','ena-EXPERIMENT-TAB-17-04-2023-19:57:14:699-7455','ERP135175','8cc6b8bd-130a-4c76-a0b2-3197bafe5cc6','G46120','ERS10461566','ERR11245679','930268']	2016	2023-07-27T11:29:00.000Z			GEO	Asia		sputum																								446	446187296	151029930	PRJEB50582									tuberculosis: unclassified		Mycobacterium tuberculosis
SAMN27032216	SRR18548995	WGS	CHILDRENS HOSPITAL OF CHONGQING MEDICAL UNIVERSITY	SRX14678782	Illumina NovaSeq 6000	PAIRED	RANDOM	GENOMIC	ILLUMINA	SRS12442912	SRP349160	['PRJNA785273','X87','SAMN27032216','SRR18548995','X87_FDSW210068421-1r.tbprofiler','SRP349160','SRS12442912','27032216','SRX14678782','785273','bp0','X87_FDSW210068421-1r_1.fq.gz']	2017	2022-03-30T21:14:00.000Z			CHN	Asia	Chongqing City		Homo sapiens	3	human																					1609	1609422600	479310698	PRJNA785273			99.5	1826031	63	lineage4.2.2	Sensitive	['tbprofiler','input','diff','tree']	tuberculosis: unclassified		Mycobacterium tuberculosis
SAMEA14449350	ERR9784247	WGS	LATVIAN BIOMEDICAL RESEARCH AND STUDY CENTRE	ERX9331499	Ion Torrent Proton	SINGLE	RANDOM	GENOMIC	ION_TORRENT	ERS12068954	ERP137908	['842645','LVE3603','SAMEA14449350','webin-reads-LVE3603','PRJEB53131','ERX9331499','ERS12068954','28697063','ERP137908','036ffdb0-7b2e-47b1-ae73-c402db0f15fc','ERR9784247']	2013	2022-06-25T08:10:00.000Z			LVA	Europe			Homo sapiens	3	human																					1772	1772783858	1312065616	PRJEB53131									tuberculosis: unclassified		Mycobacterium tuberculosis
SAMN19657556	SRR14782390	WGS	SIMON FRASER UNIVERSITY	SRX11115475	NextSeq 500	PAIRED	RANDOM	GENOMIC	ILLUMINA	SRS9179462	SRP323639	['PRJNA736718','TB-111-17854-18_S98_1.fastq.gz','SRX11115475','SAMN19657556','bp0','TB-111-17854-18_S98','SRP323639','19657556','736718','SRS9179462','SRR14782390']	2018	2021-06-11T23:59:00.000Z		47.03278 N 28.89972 E	MDA	Europe			Homo sapiens	3	human																					827	827396044	307393180	PRJNA736718			99.56	1807003	62	lineage2.2.1	Sensitive	['input','tree','tbprofiler','diff']	tuberculosis: unclassified		Mycobacterium tuberculosis
SAMEA112750655	ERR10969254	WGS	NATIONAL INSTITUTE OF HEALTH DR. RICARDO JORGE	ERX10406433	NextSeq 2000	PAIRED	RANDOM	GENOMIC	ILLUMINA	ERS14745346	ERP111748	['505027','ERP111748','33679809','ERX10406433','ERR10969254','PRJEB29446','ERS14745346','PT_TB0394','INSA_27102018','SAMEA112750655']	2022	2023-03-10T23:24:00.000Z			PRT	Europe																										244	244438186	80563455	PRJEB29446			98.18	1127574	38	lineage4.1.1.3	Sensitive	['tbprofiler','input','diff','tree']	tuberculosis: unclassified		Mycobacterium tuberculosis
SAMEA7550284	ERR4816922	WGS	PUBLIC HEALTH ENGLAND	ERX4686764	Illumina HiSeq 2500	PAIRED	RANDOM	GENOMIC	ILLUMINA	ERS5306934	ERP124941	['ERR4816922','SAMEA7550284','project.PHE-TB','773303','PRJEB41201','ERX4686764','22469679','sample.19742','ERS5306934','run.19742','experiment.19742','ERP124941']		2021-11-10T16:27:00.000Z			GBR	Europe																										362	362070294	164270636	PRJEB41201			99.67	1767308	39	lineage4.8	Other	['diff','tbprofiler','CRyPTIC_PHE','tree','input']	tuberculosis: unclassified		Mycobacterium tuberculosis
SAMN30953410	SRR21662813	WGS	WADSWORTH CENTER	SRX17662562	Illumina MiSeq	PAIRED	RANDOM	GENOMIC	ILLUMINA	SRS15194640	SRP338930	['SRX17662562','IDR1700007541-01-01_S2_L001_R1_001.fastq.gz','IDR1700007541','30953410','SAMN30953410','766641','SRR21662813','SRP338930','PRJNA766641','SRS15194640']	2017	2022-09-21T16:08:00.000Z			USA	North America	New York state		Homo sapiens	3	human																					589	589798449	383253926	PRJNA766641			99.51	1122384	56	lineage2.2.1	HR-TB	['tree','diff','input','tbprofiler']	tuberculosis: unclassified		Mycobacterium tuberculosis
SAMN34293981	SRR24256117	WGS	NIH / NIAID	SRX20051833	NextSeq 500	PAIRED	RANDOM	GENOMIC	ILLUMINA	SRS17387091	SRP433800	['34293981','SRS17387091','SRX20051833','958249','PRJNA958249','21572','SRP433800','UKR-843_lib42624_nextseq_nx0140_151bp.filtered_2nd.1.fastq.gz','bp0','SAMN34293981','SRR24256117']	2020	2023-04-21T17:59:00.000Z		48.3794 N 31.1656 E	UKR	Europe		sputum	Homo sapiens	3	human																					653	653010443	307054520	PRJNA958249			99.54	1479025	50	lineage2.2.1	Pre-XDR-TB	['tbprofiler','input','diff','tree']	tuberculosis: unclassified		Mycobacterium tuberculosis
SAMEA7560493	ERR4828056	WGS	IML GAUTING	ERX4698040	NextSeq 500	PAIRED	RANDOM	GENOMIC	ILLUMINA	ERS5317129	ERP124980	['project.Central_Asia','SAMEA7560493','22476063','773307','ERP124980','ERR4828056','ERX4698040','run.2654','experiment.2654','sample.2654','PRJEB41239','ERS5317129']		2021-11-12T01:35:00.000Z																														645	645967746	272012113	PRJEB41239			99.58	1678260	57	lineage2.2.1	Pre-XDR-TB	['tbprofiler','diff','tree','CRyPTIC_Gauting_CentralAsia','input']	tuberculosis: unclassified		Mycobacterium tuberculosis
SAMN03246455	SRR1723725	WGS	INSTITUTE OF PATHOGEN BIOLOGY, CAMS&PUMC	SRX816980	Illumina HiSeq 2500	SINGLE	RANDOM	GENOMIC	ILLUMINA	SRS797204	SRP051327	['268900','SRP051327','07DS08254','SAMN03246455','07DS08254.fastq.bz2','3246455','SRX816980','PRJNA268900','SRR1723725','SRS797204','07DS08254 WGS']	2007	2015-01-06T09:33:00.000Z			CHN	Asia	Heilongjiang	sputum	Homo sapiens	3	human																					931	931128191	608137921	PRJNA268900								['input','Napier_2020']	tuberculosis: human-adapted	L2.2.1	Mycobacterium tuberculosis
SAMEA1708227	ERR245833	WGS	SC	ERX220367	Illumina HiSeq 2000	PAIRED	RANDOM	GENOMIC	ILLUMINA	ERS019886	ERP000436	['SAMEA1708227','1984217','SC_EXP_5982_7#8','203880','ERX220367','Whole_genome_sequencing_of_Mycobacterium_tuberculosis_from_a_population_in_Malawi___transmission_dynamics_and_associations_with_HIV-sc-2010-12-14','ERS019886','M4000555-sc-2011-01-27-1026673','PRJEB2358','SC_RUN_5982_7#8','ERP000436','ERR245833']	2003	2013-03-20T20:51:00.000Z			MWI	Africa		sputum	Homo sapiens	3	human							S						S								1816	1816323000	1113751076	PRJEB2358	Coll_2018							['Napier_2020','input','Coll_2018']	tuberculosis: human-adapted	L1.3.2	Mycobacterium tuberculosis
SAMN40031536	SRR28045384	WGS	CHRISTIAN MEDICAL COLLAGE, VELLORE	SRX23697140	Illumina NovaSeq 6000	PAIRED	RANDOM	GENOMIC	ILLUMINA	SRS20527066	SRP226525	['SRS20527066','PRJNA575883','SRP226525','575883','2301010243_R1.fastq.gz','40031536','2301010243','SAMN40031536','SRX23697140','SRR28045384']	2022	2024-02-22T07:25:00.000Z		21.7679 N 78.8718 E	IND	Asia	Madhya Pradesh - Bhairopur		Homo sapiens	3	human																					1346	1346528910	576466927	PRJNA575883			99.1	1803789	51	lineage3.1.2.1	Sensitive	['tree','tbprofiler','input','diff']	tuberculosis: unclassified		Mycobacterium tuberculosis
SAMN30380978	SRR21239877	WGS	STANFORD UNIVERSITY	SRX17249364	Illumina MiSeq	PAIRED	RANDOM	GENOMIC	ILLUMINA	SRS14814345	SRP394383	['30380978','SRS14814345','pgy_174','870648','SAMN30380978','pgy_174_R1.fastq.gz','SRX17249364','PRJNA870648','SRR21239877','SRP394383','bp0']	2021	2022-08-26T23:40:00.000Z			PRY	South America	Ciudad del Este	sputum	Homo sapiens	3	human																					518	518761597	313790810	PRJNA870648								['input','standford']	tuberculosis: unclassified		Mycobacterium tuberculosis
SAMEA13320982	ERR9285772	WGS	FZB	ERX8827885	NextSeq 500	PAIRED		GENOMIC	ILLUMINA	ERS10923718	ERP135372	['ERS10923718','107-GK','ERX8827885','ena-RUN-TAB-15-03-2022-16:45:21:972-9285','SAMEA13320982','822241','ERR9285772','2cd0bdb6-32c5-4af0-bebb-b7a34ee46296','ERP135372','PRJEB50767','27174715','ena-EXPERIMENT-TAB-15-03-2022-16:45:21:971-9284']		2022-05-22T11:48:00.000Z			KEN	Africa	Nairobi																									371	371464414	176201019	PRJEB50767			99.74	1761668	60	lineage4.4.1.1	Sensitive	['tree','tbprofiler','WGS_KEN','input','diff']	tuberculosis: unclassified		Mycobacterium tuberculosis
SAMN19774830	SRR14863337	WGS	UNIVERSITY COLLEGE DUBLIN	SRX11181077	NextSeq 500	PAIRED	RANDOM	GENOMIC	ILLUMINA	SRS9238607	SRP324648	['SRS9238607','14-7489','SRR14863337','PRJNA739165','739165','SRX11181077','19774830','SAMN19774830','bp0','14-7489_S87_L001-4_R1_001.fastq.gz','SRP324648']	2014	2022-04-07T06:57:00.000Z			IRL	Europe	Clare		Bos taurus	3	domestic cattle																					338	338526352	159812369	PRJNA739165									NTM: avium complex		Mycobacterium avium subsp. paratuberculosis
SAMEA115744030	ERR13272913	WGS	UNIVERSITY OF OXFORD, NUFFIELD DEPARTMENT OF MEDIC	ERX12643339	NextSeq 500	PAIRED	RANDOM PCR	GENOMIC	ILLUMINA	ERS20253914	ERP161058	['SAMEA115744030','b28b5ff0-515d-42d2-bc0f-19e45ec26bb9','ERX12643339','PRJEB76547','ERR13272913','1124794','ERP161058','41870046','ERS20253914','f722cbb04a09','webin-reads-f722cbb04a09']	2020	2024-08-08T11:03:00.000Z			DEU	Europe																										738	738268540	318033975	PRJEB76547								CRyPTIC_2024	tuberculosis: unclassified		Mycobacterium tuberculosis
SAMN40032085	SRR28045532	WGS	CHRISTIAN MEDICAL COLLAGE, VELLORE	SRX23696993	Illumina NovaSeq 6000	PAIRED	RANDOM	GENOMIC	ILLUMINA	SRS20526989	SRP226525	['PRJNA575883','3302020951_R1.fastq.gz','3302020951','SAMN40032085','SRP226525','SRX23696993','SRS20526989','SRR28045532','575883','40032085']	2021	2024-02-22T07:24:00.000Z		21.7679 N 78.8718 E	IND	Asia	Madhya Pradesh - Bhairopur	pulmonary	Homo sapiens	3	human																					854	854772948	271125312	PRJNA575883			99.12	1312280	43	lineage1.1.2	Sensitive	['input','diff','tree','tbprofiler']	tuberculosis: unclassified		Mycobacterium tuberculosis
SAMN33871449	SRR23961612	WGA	LANDSCAPE EPIDEMIOLOGY AND WILDLIFE DISEASES - CE3C	SRX19770174	Illumina NovaSeq 6000	PAIRED	RANDOM	GENOMIC	ILLUMINA	SRS17134538	SRP428142	['SRP428142','bp0','946560','PRJNA946560','SRX19770174','SRS17134538','NG-29985_3351_WGAII_lib594069_8054_1_1.fastq.gz','3351','SAMN33871449','33871449','SRR23961612']	2019	2024-02-22T02:39:00.000Z			PRT	Europe			Cervus elaphus	2	red deer																					2219	2219543262	824272233	PRJNA946560								input	tuberculosis: animal-adapted	La1	Mycobacterium bovis
SAMN32709646	SRR23061720	AMPLICON	GENOSCREEN	SRX19014961	Illumina MiSeq	PAIRED	PCR	GENOMIC	ILLUMINA	SRS16434426	SRP417183	['32709646','bp0','SAMN32709646','2044-2019-02758_S4_L001_R1_001.fastq.gz','SRP417183','SRR23061720','PRJNA923280','Deeplex215','SRX19014961','923280','2044-2019-02758','SRS16434426']		2023-01-12T09:45:00.000Z			COM	Africa		skin	Homo sapiens	3	human																					28	28094924	14141412	PRJNA923280									leprosy		Mycobacterium leprae
SAMEA5189725	ERR4188144	WGS	WELLCOME SANGER INSTITUTE	ERX4149913	HiSeq X Ten	PAIRED	RANDOM	GENOMIC	ILLUMINA	ERS2997219	ERP021867	['ERP021867','PRJEB19799','SAMEA5189725','SC_RUN_29589_2#298','Exploring_the_richness_of_Mycobacterium_bovis_strain_diversity-sc-4667','ERR4188144','480613','15093225','1c0ad3d6-ff90-11e8-9f73-3c4a9275d6c8','ERS2997219','ERX4149913','SC_EXP_29589_2#298']		2020-06-04T07:51:00.000Z			GBR	Europe																										893	893527400	381752786	PRJEB19799								['bovis_GBR','input']	tuberculosis: animal-adapted	La1	Mycobacterium bovis
SAMN05182584	SRR3666002	WGS	SICHUAN UNIVERSITY	SRX1844409	Illumina HiSeq 2000	PAIRED	RANDOM	GENOMIC	ILLUMINA	SRS1503268	SRP076535	['12-1929','5182584','PRJNA323639','SRR3666002','SRS1503268','323639','set-3_83','SAMN05182584','SRX1844409','150909_A41_R1_paired.fastq.gz','SRP076535']	2012	2016-06-14T16:19:00.000Z			CHN	Asia	Shanghai	sputum	Homo sapiens	3	human																					471	471242850	235654994	PRJNA323639									NTM: unclassified		Mycobacterium kansasi
SAMN05576863	SRR4033866	WGS	HARVARD MEDICAL SCHOOL	SRX2025189	Illumina HiSeq 2000	PAIRED	RANDOM	GENOMIC	ILLUMINA	SRS1619618	SRP082185	['SAMN05576863','SRS1619618','SRX2025189','SRP082185','SRR4033866','PRJNA323744','P34-Lung6-B3','775-L6B3_2.fastq.gz','5576863','323744']	2013-10	2016-08-16T01:00:00.000Z		29.6483 S 30.3318 E	ZAF	Africa	Kwazulu-Natal	lung	Homo sapiens	3	human																					536	536937816	361494386	PRJNA323744								['Napier_2020','intrapatient_ZAF','denylist','input']	tuberculosis: human-adapted	L2.2.1	Mycobacterium tuberculosis
SAMEA115737733	ERR13259980	WGS	UNIVERSITY OF OXFORD, NUFFIELD DEPARTMENT OF MEDIC	ERX12630393	Illumina MiSeq	PAIRED	RANDOM PCR	GENOMIC	ILLUMINA	ERS20247377	ERP161058	['ERP161058','ERR13259980','1124794','2f3c700c33a8','SAMEA115737733','ERX12630393','webin-reads-2f3c700c33a8','b28b5ff0-515d-42d2-bc0f-19e45ec26bb9','ERS20247377','41856844','PRJEB76547']	2020	2024-08-04T19:05:00.000Z			USA	North America																										378	378888199	233324617	PRJEB76547								CRyPTIC_2024	tuberculosis: unclassified		Mycobacterium tuberculosis
SAMN14344838	SRR11565726	AMPLICON	RUTGERS UNIVERSITY NEWARK	SRX8134635	Illumina MiSeq	PAIRED	PCR	GENOMIC	ILLUMINA	SRS6498046	SRP257019	['608724','14344838','2492-DA-1653','SRP257019','SRX8134635','PRJNA608724','2492-DA-1653_S23_L001_R1_001.fastq','SRR11565726','SRS6498046','SAMN14344838']		2020-04-17T23:34:00.000Z			UGA	Africa		sputum	Homo sapiens	3	human																					9	9002016	6072240	PRJNA608724									tuberculosis: unclassified		Mycobacterium tuberculosis
SAMEA13294598	ERR9121310	WGS	UNIVERSITY OF OXFORD, NUFFIELD DEPARTMENT OF MEDIC	ERX8663304	Illumina MiSeq	PAIRED	RANDOM	GENOMIC	ILLUMINA	ERS10897524	ERP136048	['SAMEA13294598','sample.1507.0d21eb39','run.1507.1.4d492c15e5d12b4bddac5825d2a9667f','ERP136048','project.SeqTreat_Valencia1','862826','ERS10897524','30300236','ERX8663304','experiment.1507.3c98b262','ERR9121310','PRJEB51415']		2024-08-11T19:06:00.000Z			ESP	Europe	Valencia																									331	331150685	171365451	PRJEB51415								CRyPTIC_SeqTreat_Valencia	tuberculosis: unclassified		Mycobacterium tuberculosis
SAMN34626958	SRR24445352	AMPLICON	HARVARD TH CHAN SCHOOL OF PUBLIC HEALTH	SRX20232779	Illumina MiSeq	PAIRED	PCR	GENOMIC	ILLUMINA	SRS17567125	SRP436110	['29118-LLLgran30_S36_L001_R1_001.fastq.gz','SRX20232779','SRR24445352','SAMN34626958','PRJNA967652','SRS17567125','bp0','SRP436110','34626958','29118_CD8a_LLL gran 30','967652','DNA-230209FOR-343']	2019	2023-05-05T11:03:00.000Z			USA	North America	Pittsburg	lung	Macaca fascicularis	3	crab-eating macaque																					18	18281484	11422158	PRJNA967652									tuberculosis: human-adapted	L4	Mycobacterium tuberculosis	Erdman
SAMN15701254	SRR12367144	WGS	DIVISION OF GENOMIC MEDICINE AND INNOVATION SUPPORT	SRX8866165	NextSeq 500	SINGLE	RANDOM PCR	GENOMIC	ILLUMINA	SRS7127135	SRP275544	['SAMN15701254','650263','MTBDR180297_S11_good_1.fastq.gz','MTBDR180297','SRX8866165','PRJNA650263','SRR12367144','SRP275544','bp0','15701254','SRS7127135']	2019	2020-08-03T04:31:00.000Z		15.87 N 100.99 E	THA	Asia		sputum	Homo sapiens	3	human																					85	85399907	44470820	PRJNA650263									tuberculosis: unclassified		Mycobacterium tuberculosis
SAMN29094135	SRR19662736	WGS	NATIONAL MEDICAL RESEARCH CENTER OF PHTHISIOPULMONOLOGY AND INFECTIOUS DISEASES	SRX15712411	DNBSEQ-G50	PAIRED	PCR	GENOMIC	DNBSEQ	SRS13406546	SRP381877	['SRX15712411','bp0','29094135','SRS13406546','Mycobacterium tuberculosis 1727_FPI','SRR19662736','849565','PRJNA849565','lib1727_FPI','1727_R1.fq.gz','SAMN29094135','SRP381877']		2022-06-15T12:22:00.000Z		55.78 N 37.61 E	RUS	Europe	Moscow	sputum	Homo sapiens	3	human																					793	793483564	535282610	PRJNA849565									tuberculosis: unclassified		Mycobacterium tuberculosis
SAMEA115749411	ERR13290259	WGS	UNIVERSITY OF OXFORD, NUFFIELD DEPARTMENT OF MEDIC	ERX12660745	Illumina HiSeq 2000	PAIRED	RANDOM PCR	GENOMIC	ILLUMINA	ERS20265698	ERP161058	['PRJEB76547','webin-reads-e9def4add4f6','ERP161058','ERX12660745','ERS20265698','SAMEA115749411','b28b5ff0-515d-42d2-bc0f-19e45ec26bb9','1124794','e9def4add4f6','ERR13290259','41891916']	2018				SWE	Europe																										0	0	0	PRJEB76547								CRyPTIC_2024	tuberculosis: unclassified		Mycobacterium tuberculosis
SAMN02350409	['SRR1062820','SRR1011450']	WGS		['SRX399764','SRX364116']	Illumina HiSeq 2000	PAIRED	RANDOM	GENOMIC	ILLUMINA	SRS490551		['SRR1011450','2386167.WR38086.Solexa-188662.C2JHPACXX131002.P','2386167.WR38084.Pond-307465.H780WADXX131219.P','SRP030979','PRJNA183624','PRJNA218226','SRR1062820','C2JHPACXX131002.5.tagged_375.bam','SRS490551','36A','SRX399764','218226','SAMN02350409','SRX364116','H780WADXX131219.1.Illumina_P5-Fanip_P7-Xeran.bam','2350409']					ZAF	Africa																										1871	1871394458	1065060794	PRJNA218226			46.58	1414552	32	lineage2.2.1	Pre-XDR-TB	['tbprofiler','Napier_2020','diff','tree','input']	tuberculosis: human-adapted	L2.2.1	Mycobacterium tuberculosis
SAMN15403731	SRR12399604	AMPLICON	GENOSCREEN	SRX8897520	NextSeq 500	PAIRED	PCR	GENOMIC	ILLUMINA	SRS7156293	SRP276358	['1-4','SRR12399604','15403731','PRJNA643157','SRP276358','SRX8897520','bp0','643157','1-4_S1_L001_R1_001.fastq.gz','SAMN15403731','DRC_Deeplex112','SRS7156293']	2016	2020-08-06T09:57:00.000Z			COD	Africa		sputum	Homo sapiens	3	human																					116	116430446	63494414	PRJNA643157									tuberculosis: unclassified		Mycobacterium tuberculosis
SAMEA3282732	ERR2515938	WGS	CTB/NICD	ERX2535146	Illumina MiSeq	PAIRED	RANDOM	GENOMIC	ILLUMINA	ERS2400537	ERP107968	['493035','sample.8156','ERX2535146','ERP107968','10125276','PRJEB25997','run.8156','ERS2400537','project.First_10k_genomes_study_set_5','ERR2515938','experiment.8156','SAMEA3282732']		2021-10-23T19:12:00.000Z			ZAF	Africa						S	S			S		R	S				S	R	S				S			498	498059577	290931900	PRJEB25997	Walker_2022		99.7	1263665	84	lineage4.3.2.1	MDR-TB	['input','Napier_2020','tree','CRyPTIC_CTB-NICD','tbprofiler','Walker_2022','diff']	tuberculosis: human-adapted	L4.3.2.1	Mycobacterium tuberculosis
SAMEA9976628	ERR6865931	WGS	IMPERIAL COLLEGE LONDON	ERX6489359	Illumina HiSeq 2000	PAIRED	RANDOM	GENOMIC	ILLUMINA	ERS7654907	ERP123401	['CA0546209','CA0546209_raw_wgs','ERP123401','ERS7654907','ERX6489359','22011429','PRJEB39837','666870','SAMEA9976628','CA0546209_raw_wgs_R1R2','ERR6865931','ena-STUDY-IMPERIAL COLLEGE LONDON-12-08-2020-14:44:57:582-2394']	2009	2021-10-15T13:49:00.000Z			PER	South America	Lima		Homo sapiens	3	human																					357	357704504	153262682	PRJEB39837			99.56	1599020	55	lineage4.1.4	Sensitive	['input','tree','standford','tbprofiler','diff']	tuberculosis: unclassified		Mycobacterium tuberculosis
SAMN19688419	SRR14802162	WGS	SIMON FRASER UNIVERSITY	SRX11134949	NextSeq 500	PAIRED	RANDOM	GENOMIC	ILLUMINA	SRS9198339	SRP323639	['bp0','SRP323639','PRJNA736718','19688419','736718','TB-444-3272-18_S17_1.fastq.gz','SRX11134949','SRS9198339','SRR14802162','SAMN19688419','TB-444-3272-18_S17']	2018	2021-06-13T22:51:00.000Z		47.03278 N 28.89972 E	MDA	Europe			Homo sapiens	3	human																					676	676775960	290890582	PRJNA736718			99.49	1329298	45	lineage4.1.2.1	Other	['diff','tree','tbprofiler','input']	tuberculosis: unclassified		Mycobacterium tuberculosis
SAMEA7526076	ERR4797525	WGS	FOUNDATION FOR MEDICAL RESEARCH INDIA	ERX4666941	NextSeq 500	PAIRED	RANDOM	GENOMIC	ILLUMINA	ERS5282549	ERP124850	['ERR4797525','ERP124850','PRJEB41116','22459639','run.10513','ERX4666941','project.Mumbai','ERS5282549','773292','experiment.10513','SAMEA7526076','sample.10513']		2021-11-09T23:08:00.000Z			IND	Asia	Mumbai					S	S			R	R	R	S	S				R		S	S	S	S	S	R	1321	1321996800	538658012	PRJEB41116	['Walker_2022','CRyPTIC_reuse_table']							['CRyPTIC_reuse_table','input','Walker_2022','CRyPTIC_IND']	tuberculosis: unclassified		Mycobacterium tuberculosis
SAMN21616815	SRR16058185	WGS	PUBLIC HEALTH ONTARIO	SRX12344483	Illumina MiSeq	PAIRED	RANDOM	GENOMIC	ILLUMINA	SRS10316863	SRP338617	['SRP338617','2019-361_R1.fastq.gz','2019-361','SRX12344483','SRR16058185','bp0','21616815','766079','SRS10316863','SAMN21616815','PRJNA766079']	2019	2021-09-24T21:48:00.000Z			CAN	North America	Ontario		Homo sapiens	3	human					S		S					S	S								546	546514276	327328993	PRJNA766079	CRyPTIC_WHO2021_PMC7612554							['Walker_2022','input']	tuberculosis: unclassified		Mycobacterium tuberculosis
SAMN05789045	SRR5153264	WGS	BI	SRX2471337	Illumina HiSeq 2500	PAIRED	RANDOM	GENOMIC	ILLUMINA	SRS1903347	SRP075210	['SRS1903347','BI_1278','Mycobacterium tuberculosis G-057','SAMN05789045','5789045','SRR5153264','SRX2471337','PRJNA318002','318002','SRP075210']	2014	2017-01-07T04:40:00.000Z			GEO	Asia	Tbilisi	sputum	Homo sapiens	3	human																					907	907339156	429430995	PRJNA318002			95.96	1321559	28	lineage2.2.1	MDR-TB	['Nimmo_2024','input','tree','tbprofiler','diff']	tuberculosis: human-adapted	L2	Mycobacterium tuberculosis
SAMEA7545694	ERR4812190	WGS	UNIVERSIDAD PERUANA CAYETANO HEREDIA	ERX4682180	Illumina NovaSeq 6000	PAIRED	RANDOM	GENOMIC	ILLUMINA	ERS5302350	ERP124939	['ERP124939','project.Peru_Wellcome','run.25727','SAMEA7545694','ERS5302350','experiment.25727','ERR4812190','sample.25727','PRJEB41199','22465083','773301','ERX4682180']	2019	2021-11-10T07:54:00.000Z			PER	South America						S				S	S	S	S	S				S		S	S	S	S	S	S	636	636799012	214337397	PRJEB41199	['Walker_2022','CRyPTIC_reuse_table']		99.71	1790843	62	lineage4.4.1	Sensitive	['Walker_2022','diff','input','tbprofiler','CRyPTIC_reuse_table','CRyPTIC_UPCH','standford','tree']	tuberculosis: unclassified		Mycobacterium tuberculosis
SAMEA5561864	ERR3275636	WGS	RIVM - NATIONAL INSTITUTE FOR PUBLIC HEALTH AND TH	ERX3302509	Illumina HiSeq 2500	SINGLE	RANDOM	GENOMIC	ILLUMINA	ERS3363896	ERP114661	['11396676','PRJEB32037','ERR3275636','ena-RUN-RIVM - National Institute for Public Health and the Environment-10-04-2019-10:49:30:009-481','ERP114661','SAMEA5561864','ERS3363896','ERX3302509','ena-STUDY-RIVM - National Institute for Public Health and the Environment-04-04-2019-10:46:49:835-53','16-1029','532369','ena-EXPERIMENT-RIVM - National Institute for Public Health and the Environment-10-04-2019-10:49:30:009-481']		2020-03-25T11:32:00.000Z			NLD	Europe																										849	849619169	244572879	PRJEB32037								Napier_2020	tuberculosis: human-adapted	L2.2.1	Mycobacterium tuberculosis
SAMEA4946883	ERR2815539	WGS	FZB	ERX2822370	NextSeq 500	PAIRED		GENOMIC	ILLUMINA	ERS2765567	ERP010814	['1630-10','ERS2765567','ena-STUDY-FZB-22-06-2015-17:16:39:392-292','ERR2815539','10146619','ena-RUN-FZB-28-09-2018-14:50:27:719-34','287903','ena-EXPERIMENT-FZB-28-09-2018-14:50:27:719-34','ERP010814','ERX2822370','SAMEA4946883','PRJEB9680']																																579	579116500	253196791	PRJEB9680			98.07	1912894	65	La1.4	Other	['diff','input','tbprofiler','tree']	tuberculosis: animal-adapted	La1	Mycobacterium bovis
SAMN03246247	SRR1723490	WGS	INSTITUTE OF PATHOGEN BIOLOGY, CAMS&PUMC	SRX816745	Illumina HiSeq 2500	SINGLE	RANDOM	GENOMIC	ILLUMINA	SRS796996	SRP051327	['SRR1723490','3246247','07HR31219.fastq.bz2','SRP051327','07HR31219','PRJNA268900','SAMN03246247','07HR31219 WGS','SRS796996','SRX816745','268900']	2007	2015-01-14T13:21:00.000Z			CHN	Asia	Xinjiang	sputum	Homo sapiens	3	human																					699	699692650	464036116	PRJNA268900									tuberculosis: unclassified		Mycobacterium tuberculosis
SAMEA112804316	ERR11044636	WGS	FZB	ERX10491427	NextSeq 500	PAIRED		GENOMIC	ILLUMINA	ERS14811862	ERP010814	['ERR11044636','ERS14811862','ERX10491427','ena-EXPERIMENT-TAB-21-03-2023-10:23:43:219-80217','SAMEA112804316','ERP010814','33856371','19013466','ena-STUDY-FZB-22-06-2015-17:16:39:392-292','ena-RUN-TAB-21-03-2023-10:23:43:219-80218','287903','PRJEB9680']		2023-07-20T20:57:00.000Z																														803	803344320	340086182	PRJEB9680			97.43	1686820	57	lineage4.1.2.1	Sensitive	['diff','tree','tbprofiler','input']	tuberculosis: unclassified		Mycobacterium tuberculosis
SAMEA12854837	ERR11245830	WGS	SWISS TROPICAL AND PUBLIC HEALTH INSTITUTE	ERX10654034	Illumina HiSeq 2500	SINGLE	RANDOM	GENOMIC	ILLUMINA	ERS10461725	ERP135175	['SAMEA12854837','ERR11245830','34308404','ERX10654034','ena-EXPERIMENT-TAB-17-04-2023-19:57:14:752-7757','8cc6b8bd-130a-4c76-a0b2-3197bafe5cc6','930268','ena-RUN-TAB-17-04-2023-19:57:14:752-7758','G32023','ERP135175','ERS10461725','PRJEB50582']	2014	2023-07-27T11:29:00.000Z			GEO	Asia		sputum																								419	419714316	200402729	PRJEB50582									tuberculosis: unclassified		Mycobacterium tuberculosis
SAMN33818013	['SRR23906883','SRR23906863','SRR23906850']	Tn-Seq		['SRX19718521','SRX19718488','SRX19718508']	Illumina HiSeq 2500	PAIRED	PCR	GENOMIC	ILLUMINA	SRS17085884		['SAMN33818013','Starvation_7d_NoDrug_1_R1.fastq.gz','bp0','33818013','SRX19718508','Starvation_7d_NoDrug_2','Starvation_7d_NoDrug_3_R1.fastq.gz','Starvation_7d_NoDrug_2_R1.fastq.gz','Starvation_7d_NoDrug_1','Starvation_7d_NoDrug_3','946182','SRR23906863','SRR23906850','SRS17085884','SRP428014','SRX19718488','PRJNA946182','SRX19718521','Starvation_7d_NoDrug','SRR23906883']																																2416	2417120750	1373229349	PRJNA946182									tuberculosis: human-adapted	L4	Mycobacterium tuberculosis	H37Rv
G2218													2018				ESP	Europe	province of Valencia					S					S																				No	99.68	2251900	129	lineage4.1.2.1	Sensitive	['tree','diff','TGU','input','tbprofiler']	tuberculosis: unclassified		Mycobacterium tuberculosis
SAMD00178597	DRR184635	WGS	RIT_JATA	DRX175116	Illumina HiSeq 2500	PAIRED	RANDOM	GENOMIC	ILLUMINA	DRS114074	DRP005599	['DRX175116','13322975','DRR184635','DRP005599','DRS114074','SAMD00178597','PRJDB8544','590379']		2019-11-18T19:15:00.000Z			VNM	Asia	Hanoi																									2286	2286684600	1145463797	PRJDB8544			99.35	1852345	63	lineage1.1.1.1	Sensitive	['diff','input','Napier_2020','tree','tbprofiler']	tuberculosis: human-adapted	L1.1.1.1	Mycobacterium tuberculosis
SAMEA7549258	ERR4815897	WGS	PUBLIC HEALTH ENGLAND	ERX4685739	Illumina MiSeq	PAIRED	RANDOM	GENOMIC	ILLUMINA	ERS5305909	ERP124941	['22468654','run.18717','PRJEB41201','ERR4815897','experiment.18717','SAMEA7549258','sample.18717','ERX4685739','773303','ERS5305909','project.PHE-TB','ERP124941']		2021-11-10T15:04:00.000Z			GBR	Europe										S		S					S	S								347	347589857	231176643	PRJEB41201	Walker_2022		99.32	1955221	58	lineage4.1.1.1	Sensitive	['Walker_2022','tbprofiler','CRyPTIC_PHE','diff','tree','input']	tuberculosis: unclassified		Mycobacterium tuberculosis
SAMN39286668	SRR27450479	WGS	MDUPHL	SRX23122198	NextSeq 550	PAIRED	RANDOM	GENOMIC	ILLUMINA	SRS20075751	SRP399923	['AUSMDU00028743_S37_R1_001.fastq.gz','SRS20075751','857537','SRP399923','39286668','SRR27450479','SRX23122198','AUSMDU00028743','SAMN39286668','PRJNA857537']	2019	2024-01-07T19:32:00.000Z			AUS	Oceania	Victoria		Homo sapiens	3	human																					695	695120754	302515130	PRJNA857537			99.65	1704671	60	La3	Sensitive	['diff','input','tbprofiler','tree']	tuberculosis: unclassified		Mycobacterium tuberculosis
SAMEA8407228	ERR6415134	WGS	INRA TOURS	ERX6043022	Illumina MiSeq	PAIRED	RANDOM	GENOMIC	ILLUMINA	ERS6092695	ERP127875	['20135151','ERP127875','ERX6043022','ena-EXPERIMENT-INRA Tours-05-08-2021-09:39:28:825-27','f2dce7ae-97f3-4cd4-92f5-64fa4ee71b90','ERR6415134','PICSAR141','ERS6092695','SAMEA8407228','ena-RUN-INRA Tours-05-08-2021-09:39:28:825-27','745133','PRJEB43898']	2016	2021-10-08T01:40:00.000Z			FRA	Europe		feces	Bos taurus	3	domestic cattle																					321	321398352	174144286	PRJEB43898									NTM: avium complex		Mycobacterium avium subsp. paratuberculosis
SAMEA115739127	ERR13261350	WGS	UNIVERSITY OF OXFORD, NUFFIELD DEPARTMENT OF MEDIC	ERX12631763	NextSeq 500	PAIRED	RANDOM PCR	GENOMIC	ILLUMINA	ERS20248870	ERP161058	['bf7cf19bf04d','ERP161058','webin-reads-bf7cf19bf04d','SAMEA115739127','ERX12631763','1124794','PRJEB76547','b28b5ff0-515d-42d2-bc0f-19e45ec26bb9','41858038','ERR13261350','ERS20248870']	2020	2024-08-05T10:34:00.000Z			IND	Asia																										520	520599000	233742799	PRJEB76547								CRyPTIC_2024	tuberculosis: unclassified		Mycobacterium tuberculosis
SAMEA4441481	ERR1633831	WGS	INSTITUTE OF INFECTIOUS DISEASE AND MOLECULAR MEDI	ERX1704164	Illumina HiSeq 2000	PAIRED	size fractionation	GENOMIC	ILLUMINA	ERS1352930	ERP017107	['ERP017107','SAMEA4441481','ERS1352930','ERR1633831','353810','ena-EXPERIMENT-Institute of Infectious Disease and Molecular Medicine-15-09-2016-16:31:52:673-57','ena-STUDY-Institute of Infectious Disease and Molecular Medicine-13-09-2016-12:12:52:927-24','ena-RUN-Institute of Infectious Disease and Molecular Medicine-15-09-2016-16:31:52:673-57','ERX1704164','6021460','PRJEB15382','KSP1025']	2010	2016-12-16T08:18:00.000Z			ZAF	Africa	Khayelitsha, Cape Town	sputum	Homo sapiens	3	human																					382	382044400	237827849	PRJEB15382			99.54	1756095	40	lineage2.2.1	Sensitive	['Menardo_2021','Menardo_2018','diff','tree','input','Nimmo_2024','tbprofiler','Napier_2020']	tuberculosis: human-adapted	L2.2.1	Mycobacterium tuberculosis
SAMN41598217	SRR29231173	WGS	FIND, THE FOUNDATION FOR INNOVATIVE NEW DIAGNOSTICS	SRX24749778	Illumina HiSeq 2000	PAIRED	RANDOM	GENOMIC	ILLUMINA	SRS21470366	SRP507535	['41598217','SRX24749778','B9141A_7B4D6672B929_TBDM101882','PRJNA1109295','SRR29231173','TB-IS-1043-TBDM-101882_S133_R1_001.fastq.gz','SRS21470366','B9141A_7B4D6672B929','SRP507535','1109295','SAMN41598217']		2024-05-30T06:19:00.000Z			IND	Asia			Homo sapiens	3	human																					637	637779908	269922457	PRJNA1109295								WHO_mutations_2023	tuberculosis: unclassified		Mycobacterium tuberculosis
SAMEA14459920	ERR9786102	WGS	INSTITUTE OF TROPICAL MEDICINE	ERX9333378	Illumina HiSeq 2500	PAIRED	RANDOM	GENOMIC	ILLUMINA	ERS12086867	ERP137916	['ERS12086867','ena-RUN-TAB-27-05-2022-13:53:26:268-10865','ECF-12-1591','ena-EXPERIMENT-TAB-27-05-2022-13:53:26:268-10864','ERP137916','ERR9786102','PRJEB53138','ERX9333378','28829736','844815','SAMEA14459920','0efe4541-10cd-4d79-a29f-96d29eadb5f3']	2012	2022-06-26T09:49:00.000Z			GMB	Africa		sputum	Homo sapiens	3	human																					949	949606449	605948924	PRJEB53138								['WGS_2011-2014_GMB','input']	tuberculosis: unclassified		Mycobacterium tuberculosis
SAMEA112804876	ERR11081050	WGS	FZB	ERX10528419	NextSeq 500	PAIRED		GENOMIC	ILLUMINA	ERS14812422	ERP010814	['ERS14812422','ena-RUN-TAB-22-03-2023-09:21:25:310-112199','ERR11081050','ERP010814','ena-STUDY-FZB-22-06-2015-17:16:39:392-292','ena-EXPERIMENT-TAB-22-03-2023-09:21:25:310-112198','PRJEB9680','287903','33892973','3693-17','ERX10528419','SAMEA112804876']		2023-07-21T04:05:00.000Z																														1955	1955565552	812082207	PRJEB9680			99.47	1754919	60	lineage4.2.2.2	MDR-TB	['tree','input','tbprofiler','diff']	tuberculosis: unclassified		Mycobacterium tuberculosis
SAMN41154890	SRR28868887	WGS	MDUPHL	SRX24428164	NextSeq 500	PAIRED	RANDOM	GENOMIC	ILLUMINA	SRS21182735	SRP399923	['PRJNA857537','SRR28868887','SRS21182735','SRP399923','SRX24428164','AUSMDU00093784','SAMN41154890','857537','41154890','AUSMDU00093784_S133_R1_001.fastq.gz']	2023	2024-05-01T23:04:00.000Z			AUS	Oceania	Victoria		Homo sapiens	3	human																					365	365447168	155975883	PRJNA857537			99.36	1626034	56	lineage1.1.2	Sensitive	['tbprofiler','input','tree','diff']	tuberculosis: unclassified		Mycobacterium tuberculosis
SAMD00142607	DRR188701	WGS	RIT_JATA	DRX179166	Illumina MiSeq	PAIRED	other	GENOMIC	ILLUMINA	DRS201193	DRP007602	['SAMD00142607','DRP007602','DRS201193','DRX179166','DRR188701','PRJDB7494','754720','20796136']	2017	2021-08-14T17:25:00.000Z			JPN	Asia	Kinki		Homo sapiens	3	human																					658	658843211	421381218	PRJDB7494			99.72	1180911	75	lineage2.2.2	HR-TB	['diff','tree','input','tbprofiler']	tuberculosis: unclassified		Mycobacterium tuberculosis
SAMN30158055	SRR20969370	WGS	CENTRE FOR TUBERCULOSIS CONTROL OF GUANGDONG PROVINCE	SRX16987350	Illumina NovaSeq 6000	PAIRED	RANDOM	GENOMIC	ILLUMINA	SRS14573115	SRP390552	['SRX16987350','D20003231a.realigned.bam','gdtb_175','bp0','SRR20969370','PRJNA866200','SRP390552','SRS14573115','D20003231a','30158055','SAMN30158055','866200']	2017	2022-08-08T18:36:00.000Z		23.08 N 113.14 E	CHN	Asia	Guangdong	sputum	Homo sapiens	3	human																					1129	1129163668	124874707	PRJNA866200			99.53	1843425	65	lineage2.2.1	Sensitive	['tbprofiler','diff','input','tree']	tuberculosis: unclassified		Mycobacterium tuberculosis
SAMEA112181500	ERR10610238	WGS	UNIVERSITY OF ANTWERP	ERX10082588	Illumina HiSeq 2500	PAIRED	RANDOM PCR	GENOMIC	ILLUMINA	ERS14291340	ERP142932	['ERR10610238','ERX10082588','SAMEA112181500','ERS14291340','32068875','PRJEB57919','ena-EXPERIMENT-TAB-05-12-2022-05:55:53:665-35732','907686','GA032-118','aae09883-fd24-4fcc-881e-56543f55ec3d','ERP142932','ena-RUN-TAB-05-12-2022-05:55:53:666-35733']	2012	2022-12-07T18:11:00.000Z			ZAF	Africa		sputum	Homo sapiens	3	human																					2584	2584039142	1226052577	PRJEB57919			99.51	1326190	45	lineage2.2.1	RR-TB	['tbprofiler','diff','input','tree']	tuberculosis: unclassified		Mycobacterium tuberculosis
SAMN41418189	SRR29052783	WGS	FIND, THE FOUNDATION FOR INNOVATIVE NEW DIAGNOSTICS	SRX24577591	Illumina HiSeq 2000	PAIRED	RANDOM	GENOMIC	ILLUMINA	SRS21317577	SRP507535	['IDR1600017090_R1.fastq.gz','SRP507535','1109295','6B1800_73ED9DD38361_IDR1600017090','41418189','SRX24577591','SRR29052783','6B1800_73ED9DD38361','SAMN41418189','SRS21317577','PRJNA1109295']		2024-05-16T10:43:00.000Z							Homo sapiens	3	human																					544	544233321	332670259	PRJNA1109295								WHO_mutations_2023	tuberculosis: unclassified		Mycobacterium tuberculosis
G1854													2016				ESP	Europe	province of Valencia					S					S																				No	99.83	1778689	46	lineage4.8	Sensitive	['input','TGU','tree','diff','tbprofiler']	tuberculosis: unclassified		Mycobacterium tuberculosis
SAMEA7157294	['ERR5865469','ERR5865468']	WGS		['ERX5511264','ERX5511263']	Illumina HiSeq 2500	PAIRED		GENOMIC	ILLUMINA	ERS4917756		['19059882','ena-STUDY-Swiss Tropical and Public Health Institute-27-07-2020-11:23:30:592-1894','ena-RUN-Swiss Tropical and Public Health Institute-03-05-2021-19:33:15:175-1932','ERP123095','ERR5865469','ERS4917756','PRJEB39561','ena-EXPERIMENT-Swiss Tropical and Public Health Institute-03-05-2021-19:33:15:175-1932','ena-EXPERIMENT-Swiss Tropical and Public Health Institute-03-05-2021-19:33:15:175-1933','674180','ena-RUN-Swiss Tropical and Public Health Institute-03-05-2021-19:33:15:175-1933','ERR5865468','G03620','SAMEA7157294','ERX5511263','ERX5511264','SRS8943144']					GEO	Asia																										750	751578168	360844024	PRJEB39561			99.69	3474755	78	lineage4.3.3	MDR-TB	['tbprofiler','input','diff','tree','R-MDR_GEO']	tuberculosis: unclassified		Mycobacterium tuberculosis
SAMN28538238	SRR19303830	WGS	NATIONAL INSTITUTE OF INFECTIOUS DISEASES "L. SPALLANZANI"	SRX15364308	Illumina MiSeq	PAIRED	RANDOM	GENOMIC	ILLUMINA	SRS13093699	SRP373287	['SRS13093699','834606','PRJNA834606','SP873','bp0','28538238','SRR19303830','SP873_R1.fastq.gz','SRP373287','SAMN28538238','SRX15364308']	2018	2022-05-19T20:49:00.000Z		41.86 N 12.45 E	ITA	Europe	Rome	lymph node	Homo sapiens	3	human																					462	462626524	217305350	PRJNA834606			99.53	1404789	48	lineage2.2.1.1	Sensitive	['input','diff','tbprofiler','tree']	tuberculosis: unclassified		Mycobacterium tuberculosis
SAMEA115740400	ERR13265641	WGS	UNIVERSITY OF OXFORD, NUFFIELD DEPARTMENT OF MEDIC	ERX12636054	Illumina NovaSeq 6000	PAIRED	RANDOM PCR	GENOMIC	ILLUMINA	ERS20250143	ERP161058	['webin-reads-3cc23fcb4efe','ERR13265641','3cc23fcb4efe','1124794','PRJEB76547','ERS20250143','SAMEA115740400','41868424','b28b5ff0-515d-42d2-bc0f-19e45ec26bb9','ERX12636054','ERP161058']	2021	2024-08-19T10:41:00.000Z			VNM	Asia																										926	926934036	303646863	PRJEB76547								CRyPTIC_2024	tuberculosis: unclassified		Mycobacterium tuberculosis
SAMN21616588	SRR16058671	WGS	PUBLIC HEALTH ONTARIO	SRX12345192	Illumina MiSeq	PAIRED	RANDOM	GENOMIC	ILLUMINA	SRS10317572	SRP338617	['bp0','21616588','PRJNA766079','SRR16058671','SRX12345192','2018-617','SAMN21616588','766079','SRS10317572','SRP338617','2018-617_R1.fastq.gz']	2018	2021-09-24T22:00:00.000Z			CAN	North America	Ontario		Homo sapiens	3	human					S		R		S			S	S								572	572434423	342054740	PRJNA766079	CRyPTIC_WHO2021_PMC7612554		99.69	1539851	96	lineage4.8	HR-TB	['tbprofiler','diff','Walker_2022','input','tree']	tuberculosis: unclassified		Mycobacterium tuberculosis
SAMEA3369670	ERR2516282	WGS	GENOSCREEN	ERX2535498	Illumina HiSeq 2500	PAIRED	RANDOM	GENOMIC	ILLUMINA	ERS2400960	ERP107970	['493037','project.First_10k_genomes_study_set_7','10125620','ERP107970','ERR2516282','sample.9220','ERX2535498','experiment.9220','run.9220','SAMEA3369670','ERS2400960','PRJEB25999']		2021-10-23T19:18:00.000Z			BEL	Europe						R	R			R		R						R					S			785	785979325	552218132	PRJEB25999	Walker_2022		99.61	1477229	33	lineage4.8	MDR-TB	['input','CRyPTIC_Genoscreen','tbprofiler','Napier_2020','Walker_2022','diff','tree']	tuberculosis: human-adapted	L4.8	Mycobacterium tuberculosis
SAMEA3257549	ERR2515808	WGS	CTB/NICD	ERX2535016	Illumina MiSeq	PAIRED	RANDOM	GENOMIC	ILLUMINA	ERS2400407	ERP107968	['experiment.8026','SAMEA3257549','ERX2535016','run.8026','ERR2515808','sample.8026','ERP107968','PRJEB25997','project.First_10k_genomes_study_set_5','10125146','ERS2400407','493035']		2021-10-23T18:15:00.000Z			ZAF	Africa						S	S			S		S	S				S	S	S				S			334	334309365	210167215	PRJEB25997	Walker_2022							['CRyPTIC_CTB-NICD','Napier_2020','input','Walker_2022']	tuberculosis: human-adapted	L4.3.2.1	Mycobacterium tuberculosis
SAMEA114089664	ERR11775843	WGS	UCL CENTRE FOR CLINICAL MICROBIOLOGY	ERX11174507	Illumina MiSeq	PAIRED	RANDOM	GENOMIC	ILLUMINA	ERS16073507	ERP149436	['1109088','ERP149436','ERR11775843','41283046','ERS16073507','TBA_434','SAMEA114089664','ERX11174507','4da99455-d94f-43bb-96cc-eb7e1d7e89c2','PRJEB64299','webin-reads-TBA_434']	2019	2024-08-13T00:04:00.000Z		UCL CCM	TZA	Africa			Homo sapiens	3	human																					665	665754810	384764804	PRJEB64299									tuberculosis: unclassified		Mycobacterium tuberculosis
SAMEA7544563	ERR4811506	WGS	CCDC	ERX4681051	HiSeq X Ten	PAIRED	RANDOM	GENOMIC	ILLUMINA	ERS5301221	ERP124937	['sample.15120','773299','run.15120','ERP124937','22464399','ERR4811506','experiment.15120','ERS5301221','ERX4681051','SAMEA7544563','project.CDC_192','PRJEB41197']		2021-11-10T06:12:00.000Z			CHN	Asia						S	S			S	S	S	S	S				S	S	S	S	S	S	S	S	1975	1975649100	784975487	PRJEB41197	['Walker_2022','CRyPTIC_reuse_table']		99.46	1809549	62	lineage4.2.2	Sensitive	['input','tree','CRyPTIC_CCDC_CDC_192','CRyPTIC_reuse_table','diff','Walker_2022','tbprofiler']	tuberculosis: unclassified		Mycobacterium tuberculosis
SAMEA110031559	ERR9786999	WGS	INSTITUTE OF TROPICAL MEDICINE	ERX9334275	Illumina HiSeq 2500	PAIRED	RANDOM	GENOMIC	ILLUMINA	ERS12087764	ERP137916	['PRJEB53138','SAMEA110031559','ERS12087764','ERX9334275','ERR9786999','ECF-44-2663','ena-EXPERIMENT-TAB-27-05-2022-13:53:26:550-12658','29002933','844815','ERP137916','0efe4541-10cd-4d79-a29f-96d29eadb5f3','ena-RUN-TAB-27-05-2022-13:53:26:550-12659']	2014	2022-06-25T18:17:00.000Z			GMB	Africa		sputum	Homo sapiens	3	human																					220	220512168	139840508	PRJEB53138								['WGS_2011-2014_GMB','input']	tuberculosis: unclassified		Mycobacterium tuberculosis
SAMEA112801639	ERR11067836	WGS	FZB	ERX10514766	NextSeq 2000	PAIRED		GENOMIC	ILLUMINA	ERS14809185	ERP010814	['ERP010814','287903','ERR11067836','SAMEA112801639','ena-EXPERIMENT-TAB-21-03-2023-12:28:22:531-126153','ena-STUDY-FZB-22-06-2015-17:16:39:392-292','PRJEB9680','ERX10514766','22001014','ERS14809185','ena-RUN-TAB-21-03-2023-12:28:22:531-126154','33853695']		2023-07-21T02:01:00.000Z																														672	672427664	226332951	PRJEB9680			99.29	1723466	56	lineage4.1.4	Sensitive	['diff','tbprofiler','input','tree']	tuberculosis: unclassified		Mycobacterium tuberculosis
SAMN08143516	SRR6357008	WGS	NIH	SRX3453318	Illumina HiSeq 2500	PAIRED	RANDOM	GENOMIC	ILLUMINA	SRS2742022	SRP126325	['8143516','TB-CPath-Rosenthal-AZE-02-064_S34_R1_001.fastq.gz','bp0','SRX3453318','PRJNA421446','SRP126325','AZE-02-064_2395','421446','SRS2742022','SRR6357008','SAMN08143516']	2017-02	2017-12-07T10:06:00.000Z		40.4093 N 49.8671 E	AZE	Asia	Baku	sputum	Homo sapiens	3	human																					536	536587258	217003438	PRJNA421446								input	tuberculosis: unclassified		Mycobacterium tuberculosis
SAMEA5569552	ERR3287359	WGS	UNIVERSIDAD PERUANA CAYETANO HEREDIA, PERU	ERX3313868	Illumina HiSeq 4000	PAIRED	RANDOM	GENOMIC	ILLUMINA	ERS3371574	ERP114885	['PRJEB32234','542465','project.Gates_clinical_isolates_Peru','experiment.10105','ERX3313868','ERP114885','ERR3287359','11621837','run.10105','ERS3371574','SAMEA5569552','sample.10105']		2021-11-04T09:36:00.000Z			PER	South America						S				S	S	S	S	S				S		S	S	S	S	S	S	527	527502300	216064894	PRJEB32234	['Walker_2022','CRyPTIC_reuse_table']		99.67	1760249	60	lineage4.1.2.1	Sensitive	['input','CRyPTIC_reuse_table','tree','CRyPTIC_UPCH','Walker_2022','tbprofiler','diff']	tuberculosis: unclassified		Mycobacterium tuberculosis
SAMEA9581566	ERR6397210	WGS	NORWEGIAN INSTITUTE OF PUBLIC HEALTH	ERX6025262	NextSeq 500	PAIRED	RANDOM	GENOMIC	ILLUMINA	ERS7304283	ERP130987	['21732137','SAMEA9581566','ERR6397210','26fc6a45-0ae1-47cf-9669-385a3f2b131a','ena-RUN-NORWEGIAN INSTITUTE OF PUBLIC HEALTH-02-08-2021-14:30:27:256-65','ERS7304283','65_Tigray_TB','ERX6025262','764147','ERP130987','ena-EXPERIMENT-NORWEGIAN INSTITUTE OF PUBLIC HEALTH-02-08-2021-14:30:27:256-65','PRJEB46761']	2018	2021-10-12T06:50:00.000Z			ETH	Africa		sputum	Homo sapiens	3	human																					462	462884404	168336164	PRJEB46761			99.24	1841347	31	lineage3	Sensitive	['tree','input','diff','tbprofiler']	tuberculosis: unclassified		Mycobacterium tuberculosis
SAMEA7528009	ERR4799423	WGS	FOUNDATION FOR MEDICAL RESEARCH INDIA	ERX4668840	NextSeq 500	PAIRED	RANDOM	GENOMIC	ILLUMINA	ERS5284480	ERP124850	['SAMEA7528009','ERS5284480','run.27888','773292','project.Mumbai','ERP124850','experiment.27888','sample.27888','ERR4799423','22461554','PRJEB41116','ERX4668840']		2021-11-10T01:50:00.000Z			IND	Asia	Mumbai					S	S				S	R	S	S				R	R		S		S	S		543	543257532	253439718	PRJEB41116	Walker_2022		99.59	1594430	53	lineage4.8	MDR-TB	['Walker_2022','diff','CRyPTIC_IND','tbprofiler','input','tree']	tuberculosis: unclassified		Mycobacterium tuberculosis
SAMEA115747414	ERR13288765	WGS	UNIVERSITY OF OXFORD, NUFFIELD DEPARTMENT OF MEDIC	ERX12659191	Illumina NovaSeq 6000	PAIRED	RANDOM PCR	GENOMIC	ILLUMINA	ERS20257298	ERP161058	['PRJEB76547','b28b5ff0-515d-42d2-bc0f-19e45ec26bb9','ERS20257298','webin-reads-cabbff82f5e5','ERR13288765','ERP161058','cabbff82f5e5','SAMEA115747414','1124794','ERX12659191','41890896']	2022	2024-08-19T10:39:00.000Z			ZAF	Africa																										734	734007074	239408927	PRJEB76547								CRyPTIC_2024	tuberculosis: unclassified		Mycobacterium tuberculosis
SAMN07766301	SRR6153149	WGS	BC CENTRE FOR DISEASE CONTROL PUBLIC HEALTH LABORATORY	SRX3265188	HiSeq X Ten	PAIRED	RANDOM	GENOMIC	ILLUMINA	SRS2577409	SRP119652	['BC12-Mtb095','SRX3265188','7766301','SAMN07766301','PRJNA413593','SRP119652','BC12-Mtb095_2.fastq.gz','413593','SRS2577409','SRR6153149']	2012	2017-10-10T19:46:00.000Z		49.15 N 123.7 W	CAN	North America	British Columbia		Homo sapiens	3	human																					508	508623750	208263013	PRJNA413593			99.0	1871278	53	lineage1.1.1.1	Sensitive	['tbprofiler','diff','Napier_2020','input','tree']	tuberculosis: human-adapted	L1	Mycobacterium tuberculosis
SAMEA104718514	ERR2446163	WGS	RIVM - NATIONAL INSTITUTE FOR PUBLIC HEALTH AND TH	ERX2465264	Illumina HiSeq 2500	SINGLE	RANDOM	GENOMIC	ILLUMINA	ERS2319897	ERP107526	['WGSVNTR2016109','ERP107526','ERR2446163','ena-RUN-RIVM - National Institute for Public Health and the Environment-26-03-2018-16:05:17:745-109','8820446','ena-EXPERIMENT-RIVM - National Institute for Public Health and the Environment-26-03-2018-16:05:17:745-109','448124','ERS2319897','ERX2465264','SAMEA104718514','ena-STUDY-RIVM - National Institute for Public Health and the Environment-15-03-2018-13:44:58:461-243','PRJEB25592']	2016	2019-06-11T17:46:00.000Z			NLD	Europe			Homo sapiens	3	human																					360	360197423	106000407	PRJEB25592								['Napier_2020','WGS_2016_NLD']	tuberculosis: human-adapted	L4.1.2.1	Mycobacterium tuberculosis
SAMEA113556247	ERR11488713	WGS	FZB	ERX10894889	NextSeq 500	PAIRED		GENOMIC	ILLUMINA	ERS15552370	ERP147779	['ERS15552370','PRJEB62665','SAMEA113556247','ena-EXPERIMENT-TAB-27-05-2023-22:16:03:837-27847','989949','ERX10894889','ERR11488713','ena-RUN-TAB-27-05-2023-22:16:03:837-27848','86810e0e-614f-4ad6-9cd7-0bc407fc82e6','36323263','SMN-485','ERP147779']		2023-10-05T03:52:00.000Z			MOZ	Africa	Maputo																									572	572120152	263303571	PRJEB62665			96.42	1541227	52	lineage1.2.2.1	MDR-TB	['diff','R-RR_MOZ','tbprofiler','input','tree']	tuberculosis: unclassified		Mycobacterium tuberculosis
SAMEA112802915	ERR11043202	WGS	FZB	ERX10489993	NextSeq 500	PAIRED		GENOMIC	ILLUMINA	ERS14810461	ERP010814	['PRJEB9680','ERP010814','ERS14810461','287903','ERX10489993','SAMEA112802915','ena-RUN-TAB-21-03-2023-10:23:42:666-77350','ena-EXPERIMENT-TAB-21-03-2023-10:23:42:666-77349','33854970','ena-STUDY-FZB-22-06-2015-17:16:39:392-292','10762-08','ERR11043202']		2023-07-20T18:44:00.000Z																														666	666766014	276796471	PRJEB9680								input	tuberculosis: unclassified		Mycobacterium tuberculosis
SAMEA112805446	ERR11081710	WGS	FZB	ERX10529079	NextSeq 500	PAIRED		GENOMIC	ILLUMINA	ERS14812992	ERP010814	['ERX10529079','ERR11081710','ena-STUDY-FZB-22-06-2015-17:16:39:392-292','ERS14812992','287903','ena-RUN-TAB-22-03-2023-09:39:46:163-141737','SAMEA112805446','PRJEB9680','33893543','557-16','ena-EXPERIMENT-TAB-22-03-2023-09:39:46:163-141736','ERP010814']		2023-07-21T04:09:00.000Z																														532	532159152	252287211	PRJEB9680			99.68	1423727	49	lineage4.8	Sensitive	['diff','input','tbprofiler','tree']	tuberculosis: unclassified		Mycobacterium tuberculosis
SAMN27555053	SRR18740757	WGS	RIVM	SRX14840901	Illumina HiSeq 1000	PAIRED	RANDOM	GENOMIC	ILLUMINA	SRS12595946	SRP369760	['NLZ002105138','825716','SAMN27555053','SRX14840901','SRP369760','bp0','MD-026-13','27555053','NLZ002105138.bam','SRR18740757','SRS12595946','PRJNA825716']	2020	2022-04-13T08:07:00.000Z		47.00 N 28.90 E	MDA	Europe	Chisinau	sputum	Homo sapiens	3	human																					652	652400202	64059620	PRJNA825716								input	tuberculosis: unclassified		Mycobacterium tuberculosis
SAMEA7528963	ERR4800377	WGS	FOUNDATION FOR MEDICAL RESEARCH INDIA	ERX4669792	NextSeq 500	PAIRED	RANDOM	GENOMIC	ILLUMINA	ERS5285432	ERP124850	['PRJEB41116','773292','ERX4669792','SAMEA7528963','22462506','project.Mumbai','ERP124850','ERS5285432','sample.30597','ERR4800377','run.30597','experiment.30597']		2021-11-11T01:10:00.000Z			IND	Asia	Mumbai						S						S	S										S		659	659297700	299097108	PRJEB41116	Walker_2022		99.51	1593911	53	lineage2.2.1	Pre-XDR-TB	['Walker_2022','CRyPTIC_IND','tree','input','diff','tbprofiler']	tuberculosis: unclassified		Mycobacterium tuberculosis
SAMEA11207090	ERR7801665	WGS	UNIVERSITY OF BASEL, SWITZERLAND	ERX7369353	Illumina HiSeq 2500	SINGLE		GENOMIC	ILLUMINA	ERS8856590	ERP134075	['SAMEA11207090','ERX7369353','ena-EXPERIMENT-TAB-21-12-2021-17:16:01:117-9411','ERS8856590','9bc3fa2b-c877-4dc7-b821-d8f2b9e08e1b','ERP134075','24685275','ena-RUN-TAB-21-12-2021-17:16:01:117-9412','794708','ERR7801665','G42388','PRJEB49562']	2018	2022-07-28T01:07:00.000Z			TZA	Africa			Homo sapiens	3	human																					395	395842230	120050274	PRJEB49562								input	tuberculosis: unclassified		Mycobacterium tuberculosis
SAMN13169724	SRR10379931	WGS	NIH / NIAID	SRX7081003	Illumina MiSeq	PAIRED	RANDOM	GENOMIC	ILLUMINA	SRS5596769	SRP227831	['SRS5596769','SRP227831','586859','SRX7081003','6758','TB-CPath-Valeriu-IS-1009-DNA213_S232_R1_001.fastq.gz','SAMN13169724','bp0','PRJNA586859','13169724','SRR10379931']	2017	2019-10-31T13:26:00.000Z		47.0105 N 28.8638 E	MDA	Europe	Chisinau	sputum	Homo sapiens	3	human																					516	516725624	203742040	PRJNA586859			99.49	1821815	62	lineage4.2.1;lineage2.2.1	MDR-TB	['tbprofiler','diff','input']	tuberculosis: unclassified		Mycobacterium tuberculosis
SAMEA14493510	ERR9806917	WGS	UNIVERSITY OF ANTWERP	ERX9353903	NextSeq 500	PAIRED	RANDOM PCR	GENOMIC	ILLUMINA	ERS12121873	ERP134958	['ena-RUN-TAB-31-05-2022-21:20:15:617-2023','SAMEA14493510','844747','28830867','R21698','ERP134958','ERR9806917','cheddar_cheese','PRJEB50385','ERX9353903','ena-EXPERIMENT-TAB-31-05-2022-21:20:15:617-2022','ERS12121873']	2013	2022-06-25T19:13:00.000Z			ZAF	Africa		sputum	Homo sapiens	3	human																					881	881549170	360569797	PRJEB50385			99.54	1719627	58	lineage2.2.1	MDR-TB	['tree','tbprofiler','diff','input']	tuberculosis: unclassified		Mycobacterium tuberculosis
SAMN06251270	SRR5535912	WGS	BI	SRX2805502	Illumina HiSeq 2500	PAIRED	PCR	GENOMIC	ILLUMINA	SRS2185326	SRP077478	['PRJNA300846','300846','6251270','SRX2805502','SRR5535912','SAMN06251270','G08384','SRP077478','BI_1986','SRS2185326']	2013	2017-05-12T17:09:00.000Z			TZA	Africa		sputum	Homo sapiens	3	human																					609	609095448	340713357	PRJNA300846			93.81	1060016	22	lineage3.1.1	MDR-TB	['tbprofiler','diff','IeDEA','Menardo_2021','Menardo_2018','input']	tuberculosis: human-adapted	L3.1.1	Mycobacterium tuberculosis
SAMN35981887	SRR25207094	WGS	CHINESE CENTER FOR DISEASE CONTROL AND PREVENTION	SRX20954139	Illumina HiSeq 2500	PAIRED	RANDOM	GENOMIC	ILLUMINA	SRS18231115	SRP448193	['987438','SAMN35981887','35981887','bp0','MDRTB275.bam','PRJNA987438','SRX20954139','TBMDR275','SRP448193','SRR25207094','SRS18231115']		2023-07-09T00:41:00.000Z						sputum	Homo sapiens	3	human																					939	939456150	163955475	PRJNA987438			99.47	1894145	65	lineage2.2.1	Pre-XDR-TB	['tree','input','tbprofiler','diff']	tuberculosis: unclassified		Mycobacterium tuberculosis
SAMN31030421	SRR21732128	WGS	MDUPHL	SRX17728040	NextSeq 500	PAIRED	RANDOM	GENOMIC	ILLUMINA	SRS15257504	SRP399923	['AUSMDU00027387','SRR21732128','AUSMDU00027387_S31_R1_001.fastq.gz','SAMN31030421','PRJNA857537','SRP399923','31030421','SRS15257504','SRX17728040','857537']	2019	2022-09-27T23:41:00.000Z			AUS	Oceania	Victoria		Homo sapiens	3	human																					1357	1357570001	590930868	PRJNA857537			99.71	1686567	57	lineage4.3.4.2.1	Sensitive	['tree','diff','input','tbprofiler']	tuberculosis: unclassified		Mycobacterium tuberculosis
SAMEA1015954	ERR067680	WGS	SC	ERX045543	Illumina HiSeq 2000	PAIRED	RANDOM	GENOMIC	ILLUMINA	ERS053707	ERP000192	['777006','ERX045543','ERS053707','PRJEB2138','1607Y-sc-2011-09-07T13:19:50Z-1276527','SC_RUN_6954_8#57','Variation discovery in Russian TB isolates-sc-2010','SAMEA1015954','203970','Variation discovery in Russian TB isolates-sc-2010-04-20','SC_EXP_6954_8#57','ERR067680','ERP000192']	2009	2014-09-13T12:12:00.000Z			RUS	Europe	Samara		Homo sapiens	3	human					S		S						S	S							295	295813000	158207090	PRJEB2138	CRyPTIC_WHO2021_PMC7612554		99.76	2860413	65	lineage4.8	Sensitive	['diff','input','Walker_2022','Menardo_2018','tree','tbprofiler','Stucki_2016','Napier_2020','Nimmo_2024']	tuberculosis: human-adapted	L4.8	Mycobacterium tuberculosis
SAMN20512350	SRR15315721	WGS	SCHOOL OF PUBLIC HEALTH, FUDAN UNIVERSITY	SRX11620619	Illumina HiSeq 2000	PAIRED	PCR	GENOMIC	ILLUMINA	SRS9655882	SRP330727	['SRX11620619','D27_R1.fastq.gz','PRJNA751240','SRP330727','1998-East-024','D27','20512350','SRR15315721','751240','SAMN20512350','bp0','SRS9655882']	1998	2021-08-01T01:11:00.000Z		30.20 N 120.23 E	CHN	Asia	Zheijiang	sputum	Homo sapiens	3	human																					1585	1585000500	634641690	PRJNA751240								['input','timelapse_Zhejiang_CHN']	tuberculosis: unclassified		Mycobacterium tuberculosis
SAMN15407046	SRR12119620	AMPLICON	GENOSCREEN	SRX8641148	NextSeq 500	PAIRED	PCR	GENOMIC	ILLUMINA	SRS6925870	SRP269393	['SRS6925870','6-23','643242','SAMN15407046','SRR12119620','SRP269393','SRX8641148','15407046','DRC_Deeplex1213','bp0','6-23_S253_R1_001.fastq.gz','PRJNA643242']	2016	2020-06-30T17:05:00.000Z			COD	Africa		sputum	Homo sapiens	3	human																					88	88566975	36520202	PRJNA643242									tuberculosis: unclassified		Mycobacterium tuberculosis
SAMEA9976283	ERR6865586	WGS	IMPERIAL COLLEGE LONDON	ERX6489014	Illumina HiSeq 2000	PAIRED	RANDOM	GENOMIC	ILLUMINA	ERS7654562	ERP123401	['ERX6489014','ena-STUDY-IMPERIAL COLLEGE LONDON-12-08-2020-14:44:57:582-2394','22011084','ERR6865586','CA0184909_raw_wgs','ERS7654562','SAMEA9976283','CA0184909_raw_wgs_R1R2','CA0184909','PRJEB39837','666870','ERP123401']	2009	2021-10-15T13:03:00.000Z			PER	South America	Lima		Homo sapiens	3	human																					379	379105734	158985052	PRJEB39837								['standford','input']	tuberculosis: unclassified		Mycobacterium tuberculosis
SAMN41422104	SRR29055512	WGS	FIND, THE FOUNDATION FOR INNOVATIVE NEW DIAGNOSTICS	SRX24580313	Illumina HiSeq 2000	PAIRED	RANDOM	GENOMIC	ILLUMINA	SRS21320229	SRP507535	['SRX24580313','SAMN41422104','PRJNA1109295','SRR29055512','SRS21320229','1109295','TB_CPath_Warren_C310_S65_R1_001.fastq.gz','41422104','82B8A3_619C6461762F','SRP507535','82B8A3_619C6461762F_C310']	2014	2024-05-16T11:49:00.000Z			ZAF	Africa			Homo sapiens	3	human																					625	625224862	270236469	PRJNA1109295								WHO_mutations_2023	tuberculosis: unclassified		Mycobacterium tuberculosis
SAMN41468293	SRR29093384	WGS	FIND, THE FOUNDATION FOR INNOVATIVE NEW DIAGNOSTICS	SRX24617172	Illumina HiSeq 2000	PAIRED	RANDOM	GENOMIC	ILLUMINA	SRS21354337	SRP507535	['SRS21354337','SRR29093384','SRX24617172','1109295','82B8A3_FF5CC377F3D2','41468293','SRP507535','82B8A3_FF5CC377F3D2_C019_3_1','PRJNA1109295','TB-C019-3-1_S59_R1_001.fastq.gz','SAMN41468293']		2024-05-21T06:01:00.000Z							Homo sapiens	3	human																					406	406214462	179779112	PRJNA1109295								WHO_mutations_2023	tuberculosis: unclassified		Mycobacterium tuberculosis
SAMEA11761290	ERR8025487	WGS	DST/NRF CENTRE OF EXCELLENCE FOR BIOMEDICAL TB RES	ERX7591075	Illumina NovaSeq 6000	PAIRED	RANDOM PCR	GENOMIC	ILLUMINA	ERS9408679	ERP127235	['ena-RUN-TAB-17-01-2022-09:26:01:242-17481','R19790','SAMEA11761290','PRJEB43283','ena-STUDY-DST/NRF Centre of Excellence for Biomedical TB research, SAMRC Centre for TB Research-24-02-2021-10:13:08:178-1231','ena-EXPERIMENT-TAB-17-01-2022-09:26:01:242-17480','798337','25051402','ERR8025487','ERP127235','ERS9408679','ERX7591075']	2012	2022-03-12T01:30:00.000Z			ZAF	Africa		sputum	Homo sapiens	3	human																					879	879542654	604572864	PRJEB43283			99.18	1590057	46	lineage2.2.2	Pre-XDR-TB	['tbprofiler','tree','diff','input']	tuberculosis: unclassified		Mycobacterium tuberculosis
SAMEA7280583	ERR4553841	WGS	INSTITUTE OF TROPICAL MEDICINE	ERX4490211	Illumina HiSeq 2500	PAIRED	RANDOM	GENOMIC	ILLUMINA	ERS5041184	ERP123102	['660147','ena-RUN-Institute of tropical medicine-28-08-2020-16:29:08:361-439','15937630','ERR4553841','PRJEB39569','ena-STUDY-Institute of tropical medicine-27-07-2020-14:37:16:152-1905','ERS5041184','ITM2011-00357','ERP123102','SAMEA7280583','ena-EXPERIMENT-Institute of tropical medicine-28-08-2020-16:29:08:361-439','ERX4490211']	2011	2020-08-29T19:11:00.000Z			BGD	Asia		sputum	Homo sapiens	3	human																					331	331477616	143878805	PRJEB39569			99.75	1736602	60	lineage4	MDR-TB	['tree','tbprofiler','input','diff']	tuberculosis: unclassified		Mycobacterium tuberculosis
SAMEA7552321	ERR4818956	WGS	PUBLIC HEALTH ENGLAND	ERX4688798	Illumina MiSeq	PAIRED	RANDOM	GENOMIC	ILLUMINA	ERS5308968	ERP124941	['project.PHE-TB','run.21776','22471713','ERR4818956','ERS5308968','sample.21776','SAMEA7552321','experiment.21776','773303','ERX4688798','ERP124941','PRJEB41201']		2021-11-10T20:19:00.000Z			GBR	Europe																										448	448548389	273958585	PRJEB41201			99.95	1664456	56	lineage4.9	Sensitive	['input','CRyPTIC_PHE','diff','tbprofiler']	tuberculosis: unclassified		Mycobacterium tuberculosis
SAMEA1569200	ERR212125	WGS	SC	ERX186790	Illumina HiSeq 2000	PAIRED	RANDOM	GENOMIC	ILLUMINA	ERS153976	ERP001072	['1838624','ERS153976','Karonga_Prevention_Study__KPS____whole_genome_sequencing_in_a_whole_population-sc-2011-12-13T10:33:26Z-2066','SC_EXP_8524_1#40','204548','1010572-sc-2012-07-06T11:33:08Z-1448010','ERR212125','PRJEB2794','SC_RUN_8524_1#40','SAMEA1569200','ERP001072','ERX186790','Karonga_Prevention_Study__KPS____whole_genome_sequ']	2001	2012-12-22T16:20:00.000Z			MWI	Africa	Karonga	sputum	Homo sapiens	3	human																					335	335495400	241213398	PRJEB2794								['Karonga_Prevention_Study','input']	tuberculosis: unclassified		Mycobacterium tuberculosis
SAMN09100516	SRR7068961	OTHER	MODMEDMICOXFORD	SRX3999806	Illumina MiSeq	PAIRED		OTHER	ILLUMINA	SRS3282002	SRP076676	['SAMN09100516','SRP076676','MMMOSAM:7d6c56ac-02ad-40be-b5ca-58d933d15dca','9100516','SRX3999806','PRJNA302362','SRS3282002','SRR7068961','302362','MMMOSRA:7d6c56ac-02ad-40be-b5ca-58d933d15dca']	2015	2018-04-26T14:17:00.000Z			GBR	Europe			Homo sapiens	3	human																					523	523410141	319918280	PRJNA302362									tuberculosis: unclassified		Mycobacterium tuberculosis
SAMEA112806237	ERR11082591	WGS	FZB	ERX10529960	NextSeq 500	PAIRED		GENOMIC	ILLUMINA	ERS14813783	ERP010814	['ena-RUN-TAB-22-03-2023-09:49:52:817-113450','PRJEB9680','8062-00','SAMEA112806237','ena-STUDY-FZB-22-06-2015-17:16:39:392-292','ERP010814','ERR11082591','ERS14813783','287903','33894332','ERX10529960','ena-EXPERIMENT-TAB-22-03-2023-09:49:52:817-113449']		2023-07-21T05:49:00.000Z																														898	898944900	407459713	PRJEB9680			99.69	1624355	55	lineage4.3.3	Sensitive	['tree','input','tbprofiler','diff']	tuberculosis: unclassified		Mycobacterium tuberculosis
SAMEA5189708	ERR4188080	WGS	WELLCOME SANGER INSTITUTE	ERX4149849	HiSeq X Ten	PAIRED	RANDOM	GENOMIC	ILLUMINA	ERS2997202	ERP021867	['ERX4149849','Exploring_the_richness_of_Mycobacterium_bovis_strain_diversity-sc-4667','SC_EXP_29589_2#228','ERP021867','184c81a4-ff90-11e8-9f73-3c4a9275d6c8','SC_RUN_29589_2#228','ERS2997202','480613','PRJEB19799','15093208','ERR4188080','SAMEA5189708']		2020-06-04T07:50:00.000Z			GBR	Europe																										392	392633522	147605313	PRJEB19799			71.03	601340	21	La1.8.1	Other	['tree','tbprofiler','input','diff','bovis_GBR']	tuberculosis: animal-adapted	La1	Mycobacterium bovis
SAMN03648064	SRR2100891	WGS	UNIVERSITY OF OXFORD	SRX1095585	Illumina HiSeq 2500	PAIRED	RANDOM	GENOMIC	ILLUMINA	SRS991475	SRP061066	['3648064','PRJNA282721','C00014810','SRS991475','SRR2100891','5aa39b19-f45b-4720-b85f-22fa6ba01429_R00000039_v3.bam','SAMN03648064','SRX1095585','SRP061066','282721']		2015-07-17T03:33:00.000Z			GBR	Europe						S	S			S		R	S	S				R					S			198	198626200	131839260	PRJNA282721	CRyPTIC_WHO2021_PMC7612554		98.96	1834872	37	lineage1.1.2	MDR-TB	['tbprofiler','tree','Menardo_2021','Menardo_2018','Walker_2022','diff','Napier_2020','input']	tuberculosis: human-adapted	L1.1.2	Mycobacterium tuberculosis
SAMEA3558598	ERR1035065	WGS	LSHTM	ERX1113863	Illumina MiSeq	PAIRED		GENOMIC	ILLUMINA	ERS865747	ERP011639	['mtb490','ERR1035065','ena-STUDY-LSHTM-18-08-2015-18:02:02:463-104','ena-EXPERIMENT-LSHTM-25-09-2015-14:04:49:451-490','ERS865747','297845','ERX1113863','ERP011639','SAMEA3558598','4154894','ena-RUN-LSHTM-25-09-2015-14:04:49:451-490','PRJEB10385']		2015-12-10T04:43:00.000Z			ZAF	Africa										S	S	R			R			S								925	925940610	593593711	PRJEB10385	Coll_2018							['input','Coll_2018','Napier_2020']	tuberculosis: human-adapted	L2.2.1	Mycobacterium tuberculosis
SAMN40030557	SRR28044451	WGS	CHRISTIAN MEDICAL COLLAGE, VELLORE	SRX23695908	Illumina NovaSeq 6000	PAIRED	RANDOM	GENOMIC	ILLUMINA	SRS20526142	SRP226525	['SRX23695908','2101011523','SRS20526142','SAMN40030557','SRP226525','40030557','575883','2101011523_R1.fastq.gz','SRR28044451','PRJNA575883']	2022	2024-02-22T06:56:00.000Z		21.7679 N 78.8718 E	IND	Asia	Madhya Pradesh - Bhairopur		Homo sapiens	3	human																					1397	1397485974	559746802	PRJNA575883			85.07	1240952	32	lineage2.2.1	Pre-XDR-TB	['tbprofiler','tree','diff','input']	tuberculosis: unclassified		Mycobacterium tuberculosis
SAMN41148367	SRR28860128	WGS	WADSWORTH CENTER	SRX24420034	NextSeq 550	PAIRED	RANDOM	GENOMIC	ILLUMINA	SRS21175497	SRP338930	['SRP338930','766641','SRS21175497','PRJNA766641','41148367','IDR2300021278-01-01','SRR28860128','IDR2300021278-01-01.R1.fastq.gz','SAMN41148367','SRX24420034']	2023	2024-05-01T11:31:00.000Z			USA	North America	New York state		Homo sapiens	3	human																					685	685957742	314628041	PRJNA766641			99.4	1480733	49	lineage1.2.1.2.1	Sensitive	['input','tbprofiler','diff','tree']	tuberculosis: unclassified		Mycobacterium tuberculosis
SAMEA1903012	['ERR495010','ERR279479']	WGS		['ERX252812','ERX460426']	Illumina HiSeq 2000	PAIRED	RANDOM	GENOMIC	ILLUMINA	ERS199880		['2181019','SC_EXP_12162_3#13','ERR495010','ERP002179','SC_EXP_9471_5#13','SC_RUN_9471_5#13','PRJEB1366','ERX460426','IDM013-sc-2012-12-19T14:07:32Z-1524374','205725','ERX252812','ERR279479','SC_RUN_12162_3#13','ERS199880','SAMEA1903012','Effect_of_HIV_co_infection_on_the_population_genomics_of_Mycobacterium_tuberculosis_in_Sub_Saharan_Africa-sc-2013-01-29T14:57:52Z-2469']																																799	799662400	357519686	PRJEB1366			99.51	3553321	82	lineage4.1.1	Sensitive	['tree','diff','tbprofiler','input']	tuberculosis: unclassified		Mycobacterium tuberculosis
SAMN42882748	SRR30180306	WGS	TAIWAN CENTERS OF DISEASE CONTROL	SRX25646423	Illumina MiSeq	PAIRED	RANDOM	GENOMIC	ILLUMINA	SRS22289708	SRP525189	['42882748','1141184','SRR30180306','SRP525189','SAMN42882748','S057','SRX25646423','TWCDCMDR_057','SRS22289708','19MDR_57_F.fastq.gz','PRJNA1141184']		2024-08-08T21:32:00.000Z		25.02 N 121.91 E	TWN	Asia		lung	Homo sapiens	3	human																					455	455353887	262681826	PRJNA1141184									tuberculosis: unclassified		Mycobacterium tuberculosis
SAMEA115475422	ERR12861905	WGS	FZB	ERX12234716	NextSeq 2000	PAIRED		GENOMIC	ILLUMINA	ERS18730755	ERP155761	['ena-EXPERIMENT-TAB-09-04-2024-07:38:17:653-277994','1099072','ERX12234716','ERS18730755','SAMEA115475422','ERP155761','42735793','22006426','58e09715-988e-44b5-93dc-ec559775a03f','ERR12861905','PRJEB70863','ena-RUN-TAB-09-04-2024-07:38:17:654-277995']	2017	2024-08-03T22:37:00.000Z			DEU	Europe																										754	754390087	295496649	PRJEB70863									NTM: avium complex		Mycobacterium avium
SAMEA7555427	ERR4822058	WGS	PUBLIC HEALTH ENGLAND	ERX4691900	Illumina HiSeq 2500	PAIRED	RANDOM	GENOMIC	ILLUMINA	ERS5312070	ERP124941	['ERR4822058','ERS5312070','experiment.24879','SAMEA7555427','sample.24879','PRJEB41201','run.24879','22474834','773303','ERX4691900','ERP124941','project.PHE-TB']		2021-11-11T03:09:00.000Z			GBR	Europe										S		S						S								430	430421635	217635717	PRJEB41201	Walker_2022		99.05	1490052	28	lineage4.1.2.1	Sensitive	['CRyPTIC_PHE','input','diff','Walker_2022','tbprofiler','tree']	tuberculosis: unclassified		Mycobacterium tuberculosis
SAMEA7555492	ERR4822123	WGS	PUBLIC HEALTH ENGLAND	ERX4691965	Illumina HiSeq 2500	PAIRED	RANDOM	GENOMIC	ILLUMINA	ERS5312135	ERP124941	['PRJEB41201','773303','ERX4691965','experiment.24944','SAMEA7555492','project.PHE-TB','run.24944','ERS5312135','22474899','ERP124941','sample.24944','ERR4822123']		2021-11-11T02:59:00.000Z			GBR	Europe																										374	374147868	171722053	PRJEB41201			99.28	1817736	41	lineage1.1.2	Sensitive	['tbprofiler','tree','diff','input','CRyPTIC_PHE']	tuberculosis: unclassified		Mycobacterium tuberculosis
SAMEA7561484	ERR4829046	WGS	SAN RAFFAELE SCIENTIFIC INSTITUTE	ERX4699030	NextSeq 500	PAIRED	RANDOM	GENOMIC	ILLUMINA	ERS5318119	ERP124983	['PRJEB41242','project.Italy','experiment.16255','ERP124983','ERR4829046','22477053','773309','ERX4699030','run.16255','sample.16255','SAMEA7561484','ERS5318119']		2021-11-11T06:59:00.000Z			ITA	Europe						S				S	S	S	S	S				S		S	S	S	S	S	S	413	413818847	182024438	PRJEB41242	['Walker_2022','CRyPTIC_reuse_table']		99.62	1636056	51	lineage4.8	Sensitive	['tree','tbprofiler','input','diff','Walker_2022','CRyPTIC_reuse_table','CRyPTIC_SanRaffaele']	tuberculosis: unclassified		Mycobacterium tuberculosis
SAMEA2533469	ERR550789	WGS	FZB	ERX509858	Illumina HiSeq 2500	PAIRED		GENOMIC	ILLUMINA	ERS456871	ERP010814	['ERS456871','SAMEA2533469','ERX509858','11933-08','PRJEB9680','ERP010814','ERR550789','287903','3793435','ena-STUDY-FZB-22-06-2015-17:16:39:392-292','11933-08_genoscreen_genoscreen_2013-03-28_101bp']		2015-06-25T09:10:00.000Z			DEU	Europe										S		S					S	S	S							809	809928696	543205472	PRJEB9680	CRyPTIC_WHO2021_PMC7612554		99.6	1444201	32	lineage4.3.4.1	Sensitive	['Menardo_2021','tree','input','Menardo_2018','Walker_2022','tbprofiler','diff','Napier_2020']	tuberculosis: human-adapted	L4.3.4.1	Mycobacterium tuberculosis
SAMN05577299	SRR4034321	WGS	HARVARD MEDICAL SCHOOL	SRX2025620	Illumina HiSeq 2000	PAIRED	RANDOM	GENOMIC	ILLUMINA	SRS1620049	SRP082185	['SAMN05577299','SRS1620049','P39-Lung2-B4','SRX2025620','5577299','SRP082185','SRR4034321','PRJNA323744','788-L2B4_1.fastq.gz','323744']	2013-11	2016-08-16T02:18:00.000Z		29.6483 S 30.3318 E	ZAF	Africa	Kwazulu-Natal	lung	Homo sapiens	3	human																					324	324615818	216071988	PRJNA323744								['intrapatient_ZAF','input','Napier_2020','denylist']	tuberculosis: human-adapted	L4.1.2	Mycobacterium tuberculosis
SAMEA115739289	ERR13261608	WGS	UNIVERSITY OF OXFORD, NUFFIELD DEPARTMENT OF MEDIC	ERX12632021	Illumina NovaSeq 6000	PAIRED	RANDOM PCR	GENOMIC	ILLUMINA	ERS20249032	ERP161058	['b28b5ff0-515d-42d2-bc0f-19e45ec26bb9','PRJEB76547','1124794','webin-reads-14222ca98475','SAMEA115739289','ERR13261608','ERP161058','41867593','ERS20249032','14222ca98475','ERX12632021']	2021	2024-08-04T17:22:00.000Z			PER	South America																										112	112180618	37250730	PRJEB76547								CRyPTIC_2024	tuberculosis: unclassified		Mycobacterium tuberculosis
SAMEA11206847	['ERR7801156','ERR7801155']	WGS		['ERX7368843','ERX7368844']	Illumina HiSeq 2500	PAIRED		GENOMIC	ILLUMINA	ERS8856348		['PRJEB49562','ena-RUN-TAB-21-12-2021-16:44:10:359-12042','ERX7368843','ERR7801155','ERP134075','9bc3fa2b-c877-4dc7-b821-d8f2b9e08e1b','ena-EXPERIMENT-TAB-21-12-2021-16:44:10:358-12041','ERR7801156','ena-EXPERIMENT-TAB-21-12-2021-16:44:10:359-12043','794708','ena-RUN-TAB-21-12-2021-16:44:10:359-12044','SAMEA11206847','G04993','24685033','ERS8856348','ERX7368844']					TZA	Africa			Homo sapiens	3	human																					1271	1272184688	612277530	PRJEB49562			99.31	3517265	79	lineage4.2.2.2	Sensitive	['diff','tbprofiler','input']	tuberculosis: unclassified		Mycobacterium tuberculosis
SAMN20491900																	BRA	South America																																					standford	tuberculosis: unclassified		Mycobacterium tuberculosis
SAMEA7156862	ERR5864649	WGS	SWISS TROPICAL AND PUBLIC HEALTH INSTITUTE	ERX5510444	Illumina NovaSeq 6000	PAIRED		GENOMIC	ILLUMINA	ERS4917325	ERP123095	['ERX5510444','ena-RUN-Swiss Tropical and Public Health Institute-03-05-2021-19:33:15:139-1113','674180','ERP123095','ERR5864649','ERS4917325','G42683','19059544','PRJEB39561','SRS8942713','ena-STUDY-Swiss Tropical and Public Health Institute-27-07-2020-11:23:30:592-1894','ena-EXPERIMENT-Swiss Tropical and Public Health Institute-03-05-2021-19:33:15:139-1113','SAMEA7156862']		2021-05-15T01:08:00.000Z			GEO	Asia																										449	449539500	141329049	PRJEB39561			98.05	1809706	20	lineage2.2.1	MDR-TB	['R-MDR_GEO','tbprofiler','tree','diff','input']	tuberculosis: unclassified		Mycobacterium tuberculosis
SAMN19688553	SRR14802013	WGS	SIMON FRASER UNIVERSITY	SRX11135098	NextSeq 500	PAIRED	RANDOM	GENOMIC	ILLUMINA	SRS9198488	SRP323639	['SRP323639','SAMN19688553','bp0','736718','SRR14802013','TB-444-5217-19_S90_R1_001.fastq.gz','SRX11135098','19688553','PRJNA736718','SRS9198488','TB-444-5217-19_S90']	2019	2021-06-13T22:49:00.000Z		47.03278 N 28.89972 E	MDA	Europe			Homo sapiens	3	human																					426	426740496	182804658	PRJNA736718			83.15	1289135	44	lineage4.3.4.1	Sensitive	['input','tbprofiler','diff','tree']	tuberculosis: unclassified		Mycobacterium tuberculosis
SAMN18146731	SRR13861274	WGS	UNIVERISTY OF ANTWERP	SRX10242273	Illumina HiSeq 2500	PAIRED		GENOMIC	ILLUMINA	SRS8383515	SRP308980	['SAMN18146731','SRP308980','18146731','SRS8383515','706121','bp0','PRJNA706121','SPUTUM3000K-FASTA33-MPER6.98-CONTMix1-CPER93.02-SEED143559715','STUDYSPUTUM3000K-FASTA33-MPER6.98-CONTMix1-CPER93.02-SEED143559715.R1.fastq.gz','SRX10242273','ID143559715','SRR13861274']	2021	2021-03-05T03:30:00.000Z						simulated/in silico																								899	899997300	480583115	PRJNA706121								['input','laboratory_synthetic','denylist']	tuberculosis: human-adapted	L4	Mycobacterium tuberculosis	H37Rv
G3023													2019				ESP	Europe	province of Valencia					S					S																				No	99.67	1340819	72	lineage4.1.2.1	Sensitive	['tree','TGU','tbprofiler','input','diff']	tuberculosis: unclassified		Mycobacterium tuberculosis
SAMEA4730544	ERR3468900	WGS	WELLCOME SANGER INSTITUTE	ERX3490563	Illumina HiSeq X Ten	PAIRED	RANDOM	GENOMIC	ILLUMINA	ERS2550674	ERP024108	['ERR3468900','512657','Mycobacteria_in_non_CF_bronchiectasis_patients-sc-4853','PRJEB21813','c4113f96-be4d-11e7-b52c-3c4a9275d6c8','12514164','ERX3490563','SC_EXP_26329_6#297','ERP024108','SC_RUN_26329_6#297','SAMEA4730544','ERS2550674']		2019-08-08T01:21:00.000Z																														227	227777762	100317145	PRJEB21813									NTM: avium complex		Mycobacterium avium
SAMEA2710983	ERR718483	WGS	SC	ERX662405	Illumina HiSeq 2000	PAIRED	RANDOM	GENOMIC	ILLUMINA	ERS531940	ERP006738	['13268-sc-2107578','SC_EXP_14448_8#14','SAMEA2710983','ERX662405','ERS531940','3310375','ERP006738','272028','The_interaction_between_the_host_and_pathogen_genetics_in_susceptibility_to_pulmonary_tuberculosis-sc-3274','SC_RUN_14448_8#14','ERR718483','PRJEB7056']		2015-02-10T20:49:00.000Z			THA	Asia																										439	439312000	205085721	PRJEB7056			99.48	1662895	38	lineage2.2.1	Sensitive	['input','tree','Menardo_2021','tbprofiler','Napier_2020','diff']	tuberculosis: human-adapted	L2.2.1	Mycobacterium tuberculosis
SAMN15406818	SRR12120146	AMPLICON	GENOSCREEN	SRX8641294	NextSeq 500	PAIRED	PCR	GENOMIC	ILLUMINA	SRS6926016	SRP269393	['DRC_Deeplex985','SRP269393','bp0','41-4','SRX8641294','15406818','SRR12120146','643242','SAMN15406818','41-4_S41_L001_R1_001.fastq.gz','PRJNA643242','SRS6926016']	2016	2020-06-30T17:32:00.000Z			COD	Africa		sputum	Homo sapiens	3	human																					52	52977613	27819018	PRJNA643242									tuberculosis: unclassified		Mycobacterium tuberculosis
SAMEA6153218	ERR3639799	WGS	ROBERT-KOCH INSTITUTE	ERX3633487	Illumina MiSeq	PAIRED		GENOMIC	ILLUMINA	ERS3953252	ERP118219	['ERS3953252','SAMEA6153218','ERP118219','2636-13','ERR3639799','ena-STUDY-ROBERT-KOCH INSTITUTE-04-11-2019-10:19:24:114-42','PRJEB35201','592944','ena-EXPERIMENT-ROBERT-KOCH INSTITUTE-04-11-2019-10:19:18:440-105','ena-RUN-ROBERT-KOCH INSTITUTE-04-11-2019-10:19:18:440-105','ERX3633487','13444705']		2019-12-03T09:43:00.000Z			DEU	Europe																										634	634211576	380484015	PRJEB35201			99.58	1436162	90	lineage2.2.1	MDR-TB	['diff','tree','input','clusters_DEU','tbprofiler']	tuberculosis: unclassified		Mycobacterium tuberculosis
SAMN10961326	SRR8651656	WGS	HUASHAN HOSPITAL, FUDAN UNIVERSITY	SRX5449274	HiSeq X Ten	PAIRED	PCR	GENOMIC	ILLUMINA	SRS4425865	SRP187237	['SRP187237','SAMN10961326','10961326','PRJNA522942','SRS4425865','14-544_1.fastq.gz','522942','SRX5449274','SRR8651656','14-544']	2014	2019-03-01T18:53:00.000Z		27.92 N 120.67 E	CHN	Asia	Wenzhou	sputum	Homo sapiens	3	human																					1650	1650000000	612793215	PRJNA522942			99.35	1882309	57	lineage2.2.1	Pre-XDR-TB	['input','diff','tbprofiler','Napier_2020','tree','Menardo_2021']	tuberculosis: human-adapted	L2.2.1	Mycobacterium tuberculosis
SAMEA8994164	ERR6358865	WGS	INSTITUTE OF TROPICAL MEDICINE	ERX5990399	Illumina HiSeq 2500	PAIRED	RANDOM	GENOMIC	ILLUMINA	ERS6676857	ERP127219	['PRJEB43270','ERP127219','ena-STUDY-Institute of tropical medicine-23-02-2021-16:38:38:170-1064','SAMEA8994164','ERR6358865','ena-RUN-Institute of tropical medicine-25-07-2021-13:14:35:855-161','ERX5990399','ERS6676857','20452277','ena-EXPERIMENT-Institute of tropical medicine-25-07-2021-13:14:35:855-161','725756','1993-09164']	1993	2021-09-30T23:22:00.000Z			RWA	Africa		sputum	Homo sapiens	3	human																					1273	1273175808	603311430	PRJEB43270			99.64	1451454	50	lineage4.6.1.1	HR-TB	['tbprofiler','input','diff','tree']	tuberculosis: unclassified		Mycobacterium tuberculosis
SAMD00258746	DRR255756	WGS	NIIGATA	DRX245474	Illumina MiSeq	PAIRED		GENOMIC	ILLUMINA	DRS163545	DRP006724	['DRS163545','PRJDB10999','DRP006724','PRJDB10771','DRR255756','SAMD00258746','16814252','676052','DRX245474']	2019	2020-12-02T10:46:00.000Z																														841	841132423	510857390	PRJDB10771									NTM: avium complex		Mycobacterium intracellulare
SAMEA787730	ERR038751	WGS	SC	ERX015947	Illumina HiSeq 2000	PAIRED	RANDOM	GENOMIC	ILLUMINA	ERS023481	ERP000520	['SAMEA787730','672955','Evolution_of_drug_resistance_in_Mycobacterium_tuberculosis-sc-2011-02-15','26786-sc-2011-02-15-1079106','SC_EXP_6180_2#6','ERP000520','SC_RUN_6180_2#6','PRJEB2424','ERS023481','ERX015947','204196','ERR038751']	2005	2014-09-01T08:45:00.000Z			UGA	Africa	Kampala	sputum	Homo sapiens	3	human					S		R			S		S	S	R							1616	1616200050	835396741	PRJEB2424	Coll_2018							['Coll_2018','Menardo_2018','Menardo_2021','Napier_2020']	tuberculosis: human-adapted	L4.1.1.3	Mycobacterium tuberculosis
SAMN43535513	SRR30629334	WGS	MINISTRY OF PUBLIC HEALTH (THAILAND)	SRX26051500	NextSeq 500	PAIRED	RANDOM	GENOMIC	ILLUMINA	SRS22621907	SRP503470	['SRX26051500','SRP503470','PRJNA833906','SRS22621907','MTBCR170654_S23_1.fastq.gz','SAMN43535513','43535513','SRR30629334','833906','MTBCR170654']	2019	2024-09-11T03:40:00.000Z		19.9105 N 99.8406 E	THA	Asia	Chiang Rai	sputum	Homo sapiens	3	human																					234	234662271	103780363	PRJNA833906									tuberculosis: human-adapted	L2.2	Mycobacterium tuberculosis
SAMEA111556051	ERR10465766	WGS	FZB	ERX9987626	NextSeq 500	PAIRED		GENOMIC	ILLUMINA	ERS13666097	ERP010814	['ERP010814','ERS13666097','PRJEB9680','287903','ERR10465766','ena-EXPERIMENT-TAB-07-11-2022-10:00:46:943-26128','SAMEA111556051','31733027','ena-RUN-TAB-07-11-2022-10:00:46:943-26129','12292-15','ena-STUDY-FZB-22-06-2015-17:16:39:392-292','ERX9987626']		2022-11-21T09:48:00.000Z																														1095	1095265048	463837397	PRJEB9680			99.48	1680595	56	lineage3	Sensitive	['tree','input','diff','tbprofiler']	tuberculosis: unclassified		Mycobacterium tuberculosis
SAMN40031148	SRR28045019	WGS	CHRISTIAN MEDICAL COLLAGE, VELLORE	SRX23696679	Illumina NovaSeq 6000	PAIRED	RANDOM	GENOMIC	ILLUMINA	SRS20526841	SRP226525	['2101012600','SRX23696679','575883','SRS20526841','40031148','PRJNA575883','2101012600_R1.fastq.gz','SRR28045019','SAMN40031148','SRP226525']	2022	2024-02-22T06:57:00.000Z		21.7679 N 78.8718 E	IND	Asia	Madhya Pradesh - Bhairopur		Homo sapiens	3	human																					1216	1216150074	513362897	PRJNA575883			88.53	1423961	39	lineage2.2.1	Pre-XDR-TB	['tree','input','diff','tbprofiler']	tuberculosis: unclassified		Mycobacterium tuberculosis
SAMN31673509	SRR22251425	WGS	INSTITUTE OF CLINICAL PATHOLOGY AND MEDICAL RESEARCH	SRX18228303	NextSeq 500	PAIRED	RANDOM	GENOMIC	ILLUMINA	SRS15724585	SRP407089	['19-1773-0114_1.fastq.gz','SRR22251425','SAMN31673509','PRJNA899911','19-1773-0114','SRP407089','SRS15724585','bp0','899911','31673509','SRX18228303']	2019	2022-11-09T23:52:00.000Z			AUS	Oceania	NSW		Homo sapiens	3	human																					236	236977215	106896059	PRJNA899911			99.6	1649721	45	lineage2.2.1.1	Sensitive	['input','diff','tbprofiler','tree']	tuberculosis: unclassified		Mycobacterium tuberculosis
SAMN07999001	SRR6280316	WGS	FUDAN UNIVERSITY	SRX3382399	Illumina HiSeq 2000	PAIRED	size fractionation	GENOMIC	ILLUMINA	SRS2677928	SRP124760	['SRX3382399','7999001','SRR6280316','SJ_2011_1556.sort.bam','SAMN07999001','SJ20111564','PRJNA417753','SRS2677928','SRP124760','417753']	2011	2017-11-10T05:11:00.000Z		31.03 N 121.23 E	CHN	Asia	Shanghai,Songjiang	sputum	Homo sapiens	3	human																					449	449015990	107972803	PRJNA417753			98.86	1814845	57	lineage2.2.1	Other	['diff','input','tbprofiler','tree','Napier_2020']	tuberculosis: human-adapted	L2.2.1	Mycobacterium tuberculosis
SAMEA8718525	ERR8975396	WGS	CTB/NICD	ERX5543628	Illumina HiSeq 4000	PAIRED	RANDOM	GENOMIC	ILLUMINA	ERS6402970	ERP128647	['experiment.14419','ERS6402970','run.14419.1','ERP128647','project.Wellcome_clinical_isolates_site10','773351','ERX5543628','PRJEB44577','sample.14419','26339494','SAMEA8718525','ERR8975396']		2022-03-22T07:47:00.000Z			ZAF	Africa						S				S	S	S	S	S				S		S	S	S	S	S	S	613	613475100	261767334	PRJEB44577	CRyPTIC_reuse_table		99.58	1711480	59	lineage2.2.1.1	Sensitive	['CRyPTIC_CTB-NICD','input','diff','CRyPTIC_reuse_table','tree','tbprofiler']	tuberculosis: unclassified		Mycobacterium tuberculosis
SAMN08708387	SRR6832193	WGS	SAN RAFFAELE	SRX3788197	Illumina HiSeq 2500	PAIRED	RANDOM	GENOMIC	ILLUMINA	SRS3040863	SRP128089	['SRS3040863','428596','SRX3788197','128-1712','PRJNA428596','SAMN08708387','8708387','bp0','SRR6832193','128-1712_WGS','SRP128089','128-1712_090816_UKR_090816_100.gatk.bam']		2018-03-14T10:06:00.000Z			UKR	Europe			Homo sapiens	3	human	S	S			S		R	S	S			R	R	R				S			253	253618474	115963928	PRJNA428596	CRyPTIC_WHO2021_PMC7612554		99.48	2111951	44	lineage2.2.1	MDR-TB	['tree','input','Walker_2022','tbprofiler','diff']	tuberculosis: unclassified		Mycobacterium tuberculosis
SAMN07658510	SRR6045984	WGS	MODMEDMICOXFORD	SRX3192902	Illumina MiSeq	PAIRED	RANDOM	GENOMIC	ILLUMINA	SRS2519408	SRP117784	['PRJNA401515','SAMN07658510','7658510','MMMOSAM:cf097d5f-8415-4052-ac0b-309ddf4b3df6','SRR6045984','401515','MMMOSRA:cf097d5f-8415-4052-ac0b-309ddf4b3df6','SRS2519408','SRP117784','SRX3192902']	2016	2017-10-27T18:00:00.000Z			GBR	Europe	Oxford		Homo sapiens	3	human					S		R					S	R								360	360299838	223847306	PRJNA401515	CRyPTIC_WHO2021_PMC7612554		99.38	2206791	64	lineage3.1.2	MDR-TB	['input','Napier_2020','tbprofiler','diff','Walker_2022','tree']	tuberculosis: human-adapted	L3.1.2	Mycobacterium tuberculosis
SAMN41467963	SRR29093390	WGS	FIND, THE FOUNDATION FOR INNOVATIVE NEW DIAGNOSTICS	SRX24617166	Illumina HiSeq 2000	PAIRED	RANDOM	GENOMIC	ILLUMINA	SRS21354331	SRP507535	['SRR29093390','SRP507535','41467963','SRX24617166','82B8A3_80A23C795B40','TB-C364-3-2_S19_R1_001.fastq.gz','82B8A3_80A23C795B40_C364_3_2','SRS21354331','SAMN41467963','PRJNA1109295','1109295']		2024-05-21T06:02:00.000Z			ZAF	Africa			Homo sapiens	3	human																					295	295698770	128836984	PRJNA1109295								WHO_mutations_2023	tuberculosis: unclassified		Mycobacterium tuberculosis
SAMEA8742238	ERR8700409	WGS	UNIVERSITY OF CAPE TOWN	ERX8357224	Illumina NovaSeq 6000	PAIRED	RANDOM	GENOMIC	ILLUMINA	ERS6421820	ERP135632	['26335377','ERP135632','project.Wellcome_clinical_isolates_site20','ERR8700409','ERX8357224','811913','sample.29288','PRJEB51043','ERS6421820','experiment.29288','SAMEA8742238','run.29288.1']		2022-03-15T06:40:00.000Z			ZAF	Africa						S				S	S	S	S	S				S		S	S	S	S	S	S	740	740476216	250108285	PRJEB51043	CRyPTIC_reuse_table		99.64	1829563	63	lineage4.4.1.1.1	RR-TB	['tbprofiler','CRyPTIC_UofCapeTown','tree','input','CRyPTIC_reuse_table','diff']	tuberculosis: unclassified		Mycobacterium tuberculosis
SAMN06252370	SRR5216695	WGS	UNIVERSITY OF GLASGOW	SRX2526905	Illumina HiSeq 2500	PAIRED	RANDOM	GENOMIC	ILLUMINA	SRS1947769	SRP098533	['SRS1947769','SRP098533','12755_8#17','PRJNA363037','SRX2526905','12755_8#17_1.fastq.gz','363037','SAMN06252370','SRR5216695','6252370']	2009	2017-01-30T03:24:00.000Z			NZL	Oceania	RANGIORA		Bos taurus	2	bovine																					1047	1047228400	779440357	PRJNA363037			99.41	1445074	34	La1.8.1	Other	['tbprofiler','Brites_2018','diff','input','tree','bovis_NZL']	tuberculosis: animal-adapted	La1	Mycobacterium bovis
SAMN08379744	SRR6485116	WGS	SAN RAFFAELE	SRX3574687	NextSeq 500	PAIRED	RANDOM	GENOMIC	ILLUMINA	SRS2844632	SRP128089	['SRX3574687','SRS2844632','428596','11402-13','bp0','PRJNA428596','11402-13_WGS','SRR6485116','8379744','SRP128089','11402-13_lib3918_multi2_2015-8-22_151bp.gatk.bam','SAMN08379744']		2018-01-19T13:05:00.000Z							Homo sapiens	3	human																					878	878936661	459650595	PRJNA428596			99.62	972144	28	lineage2.2.1	MDR-TB	['input','tbprofiler','diff','tree']	tuberculosis: unclassified		Mycobacterium tuberculosis
SAMN15406974	SRR12119845	AMPLICON	GENOSCREEN	SRX8641595	NextSeq 500	PAIRED	PCR	GENOMIC	ILLUMINA	SRS6926317	SRP269393	['PRJNA643242','15406974','bp0','SAMN15406974','SRR12119845','55-20','DRC_Deeplex1141','643242','SRS6926317','55-20_S367_R1_001.fastq.gz','SRP269393','SRX8641595']	2016	2020-06-30T17:17:00.000Z			COD	Africa		sputum	Homo sapiens	3	human																					239	239580838	108768942	PRJNA643242									tuberculosis: unclassified		Mycobacterium tuberculosis
SAMN41455301	SRR29094457	WGS	ANLIS DR CARLOS G MALBRAN	SRX24618459	Illumina MiSeq	PAIRED	RANDOM	GENOMIC	ILLUMINA	SRS21355620	SRP508890	['41455301','bp0','PRJNA1113524','SRP508890','SRR29094457','SAMN41455301','MB34767','MB34767_1.fastq.gz','SRX24618459','SRS21355620','1113524']	2022	2024-05-21T06:51:00.000Z			ARG	South America		sputum	Homo sapiens	3	human																					333	333017770	197796862	PRJNA1113524								standford	tuberculosis: unclassified		Mycobacterium tuberculosis
SAMEA1059477	ERR3337458	WGS	WELLCOME SANGER INSTITUTE	ERX3362167	Illumina HiSeq X Ten	PAIRED	RANDOM	GENOMIC	ILLUMINA	ERS2365065	ERP024108	['Mycobacteria_in_non_CF_bronchiectasis_patients-sc-4853','ERP024108','SAMEA1059477','ERX3362167','512657','995466d4-be4d-11e7-b52c-3c4a9275d6c8','SC_RUN_25825_1#66','PRJEB21813','ERR3337458','SC_EXP_25825_1#66','11844209','ERS2365065']		2019-05-24T21:09:00.000Z																														531	531638686	217496733	PRJEB21813									NTM: avium complex		Mycobacterium avium
SAMN05576452	SRR4037805	WGS	HARVARD MEDICAL SCHOOL	SRX2028927	Illumina HiSeq 2000	PAIRED	RANDOM	GENOMIC	ILLUMINA	SRS1623261	SRP082185	['758-SplA1_2.fastq.gz','PRJNA323744','SRR4037805','SRX2028927','SRS1623261','SAMN05576452','P29-Spleen-A1','5576452','323744','SRP082185']	2013-08	2016-08-19T09:41:00.000Z		29.6483 S 30.3318 E	ZAF	Africa	Kwazulu-Natal	necropsy (morgue)	Homo sapiens	3	human																					189	189906462	135485230	PRJNA323744								['intrapatient_ZAF','denylist','Napier_2020','input']	tuberculosis: human-adapted	L2.2.1	Mycobacterium tuberculosis
SAMN41416754	SRR29051427	WGS	FIND, THE FOUNDATION FOR INNOVATIVE NEW DIAGNOSTICS	SRX24576300	Illumina HiSeq 2000	PAIRED	RANDOM	GENOMIC	ILLUMINA	SRS21316390	SRP507535	['24146D_F3E52C300B82_2053','1109295','SRP507535','PRJNA1109295','SRR29051427','SRX24576300','24146D_F3E52C300B82','SRS21316390','41416754','SAMN41416754','TB-IS-1026-2053_S93_R1_001.fastq.gz']	2014	2024-05-16T10:02:00.000Z			VNM	Asia			Homo sapiens	3	human																					672	672698658	287508331	PRJNA1109295								WHO_mutations_2023	tuberculosis: unclassified		Mycobacterium tuberculosis
SAMN02934271	SRR1523995	ChIP-Seq	ISB	SRX660760	Illumina Genome Analyzer IIx	SINGLE	ChIP	GENOMIC	ILLUMINA	SRS665745	SRP044777	['SRX660760','26_1_62NRKAAXX_112410_ChIP_180_MTB_Rv2610c_TETR_Genome_sorted.bam','Chipseq_Rv2610c_B180','SRP044777','Rv2610c_B180','SRS665745','PRJNA255984','SRR1523995','SAMN02934271','2934271','255984']	2014	2014-08-14T21:38:00.000Z		47.6097 N 122.3331 W	USA	North America	Washington,Seattle		Homo sapiens	3	human																					941	941241600	314449776	PRJNA255984									tuberculosis: human-adapted	L4	Mycobacterium tuberculosis	H37Rv
SAMEA13321203	ERR9286010	WGS	FZB	ERX8828123	NextSeq 500	PAIRED		GENOMIC	ILLUMINA	ERS10923938	ERP135372	['822241','PRJEB50767','SAMEA13321203','PN12','ERS10923938','ena-RUN-TAB-15-03-2022-16:45:22:044-9761','ERR9286010','2cd0bdb6-32c5-4af0-bebb-b7a34ee46296','ERP135372','27174936','ERX8828123','ena-EXPERIMENT-TAB-15-03-2022-16:45:22:044-9760']		2022-05-20T07:46:00.000Z			KEN	Africa	Nairobi																									813	813122000	373085293	PRJEB50767			99.69	1454400	50	lineage4.4.1.1	Sensitive	['tbprofiler','diff','WGS_KEN','tree','input']	tuberculosis: unclassified		Mycobacterium tuberculosis
SAMEA7282504	ERR4560312	WGS	ISTITUTO ZOOPROFILATTICO SPERIMENTALE DELLA LOMBAR	ERX4496208	NextSeq 550	PAIRED	RANDOM	GENOMIC	ILLUMINA	ERS5043102	ERP123263	['ERR4560312','16363315','PRJEB39713','ena-EXPERIMENT-IZSLER-03-09-2020-10:27:45:691-10','SAMEA7282504','ERP123263','ena-STUDY-IZSLER-04-08-2020-14:44:20:130-2130','ena-RUN-IZSLER-03-09-2020-10:27:45:691-10','667398','ERX4496208','MAP_726_12','ERS5043102']	2012	2020-11-05T19:29:00.000Z			ITA	Europe		feces	Bos taurus	2	bovine																					81	81297691	39196161	PRJEB39713									NTM: avium complex		Mycobacterium avium subsp. paratuberculosis
SAMN03648983	SRR2101736	WGS	UNIVERSITY OF OXFORD	SRX1096430	Illumina HiSeq 2500	PAIRED	RANDOM	GENOMIC	ILLUMINA	SRS990921	SRP061066	['SRP061066','SRS990921','SAMN03648983','282721','PRJNA282721','3648983','SRX1096430','48a9982c-835d-4225-871c-d46ba0a0b645','48a9982c-835d-4225-871c-d46ba0a0b645_R00000039_v3.bam','SRR2101736']		2015-07-16T14:50:00.000Z			ZAF	Africa						S	S			S		S	S	S			S	S	S				S			278	278913812	193394239	PRJNA282721	CRyPTIC_WHO2021_PMC7612554							['Menardo_2018','input','Napier_2020','Walker_2022','Menardo_2021']	tuberculosis: human-adapted	L4.1.1.1	Mycobacterium tuberculosis
SAMEA1019316	ERR072062	WGS	SC	ERX049828	Illumina HiSeq 2000	PAIRED	RANDOM	GENOMIC	ILLUMINA	ERS055280	ERP000276	['SAMEA1019316','ERX049828','SC_EXP_7054_2#49','ERP000276','ERS055280','Mycobacterium tuberculosis pilot-sc-2010-07-26','780552','ERR072062','PRJEB2221','203976','SC_RUN_7054_2#49','Bir_448-sc-2011-09-20T16:24:07Z-1279760']		2014-09-11T02:08:00.000Z			GBR	Europe																										291	291553650	162486335	PRJEB2221			99.55	3705386	64	lineage3	Sensitive	['tbprofiler','input','Menardo_2018','tree','Menardo_2021','diff']	tuberculosis: human-adapted	L3	Mycobacterium tuberculosis
SAMEA7548532	ERR4815172	WGS	PUBLIC HEALTH ENGLAND	ERX4685014	Illumina HiSeq 2500	PAIRED	RANDOM	GENOMIC	ILLUMINA	ERS5305184	ERP124941	['sample.17992','SAMEA7548532','project.PHE-TB','ERX4685014','ERS5305184','PRJEB41201','experiment.17992','ERR4815172','22467929','ERP124941','run.17992','773303']		2021-11-10T13:08:00.000Z			GBR	Europe										S		S						S								301	301990472	132228759	PRJEB41201	Walker_2022		88.43	2517155	57	lineage1.2.2.2	Sensitive	['input','diff','tbprofiler','Walker_2022','CRyPTIC_PHE','tree']	tuberculosis: unclassified		Mycobacterium tuberculosis
SAMN09099576	SRR7070025	OTHER	MODMEDMICOXFORD	SRX4000528	Illumina MiSeq	PAIRED		OTHER	ILLUMINA	SRS3282663	SRP076676	['SRR7070025','SRX4000528','SRS3282663','SRP076676','MMMOSAM:fb43ea99-206b-4656-a9c1-0c9ca961a548','302362','PRJNA302362','9099576','SAMN09099576','MMMOSRA:fb43ea99-206b-4656-a9c1-0c9ca961a548']	2014	2018-04-26T14:24:00.000Z			GBR	Europe			Homo sapiens	3	human																					219	219603617	147944989	PRJNA302362									tuberculosis: unclassified		Mycobacterium tuberculosis
SAMN16069733	SRR12599251	WGS	SICHUAN UNIVERSITY	SRX9083321	Illumina HiSeq 2000	PAIRED	RANDOM	GENOMIC	ILLUMINA	SRS7329888	SRP076535	['SAMN16069733','SRX9083321','SRR12599251','sz_1_A73','323639','SRP076535','PRJNA323639','SRS7329888','16069733','Mkan-A73_1.fastq.gz']		2020-09-05T22:08:00.000Z			CHN	Asia	Shenzhen	sputum	Homo sapiens	3	human																					389	389556335	277849953	PRJNA323639									NTM: unclassified		Mycobacterium kansasi
SAMEA115749118	ERR13289972	WGS	UNIVERSITY OF OXFORD, NUFFIELD DEPARTMENT OF MEDIC	ERX12660398	Illumina MiSeq	PAIRED	RANDOM PCR	GENOMIC	ILLUMINA	ERS20265405	ERP161058	['PRJEB76547','ERP161058','ERR13289972','ERS20265405','44f03cd951fd','1124794','b28b5ff0-515d-42d2-bc0f-19e45ec26bb9','ERX12660398','webin-reads-44f03cd951fd','SAMEA115749118','41891790']	2017	2024-08-10T13:57:00.000Z			GBR	Europe																										333	333343868	206151307	PRJEB76547								CRyPTIC_2024	tuberculosis: unclassified		Mycobacterium tuberculosis
SAMEA7561031	ERR4828594	WGS	OUCRU-HCMC	ERX4698578	NextSeq 500	PAIRED	RANDOM	GENOMIC	ILLUMINA	ERS5317667	ERP124982	['ERS5317667','project.Vietnam','experiment.12391','ERX4698578','ERP124982','ERR4828594','22476601','PRJEB41241','sample.12391','SAMEA7561031','773308','run.12391']		2021-11-11T06:51:00.000Z			VNM	Asia	Ho Chi Minh City					S				S	S	S	S	S				S		S	S	S	S	S	S	243	243579912	112550225	PRJEB41241	['Walker_2022','CRyPTIC_reuse_table']		99.65	1204725	40	lineage2.1	Sensitive	['diff','tree','CRyPTIC_reuse_table','Walker_2022','input','CRyPTIC_OUCRU','tbprofiler']	tuberculosis: unclassified		Mycobacterium tuberculosis
SAMEA112189166	ERR10748572	WGS	CTB/NICD	ERX10200178	NextSeq 550	PAIRED	RANDOM	GENOMIC	ILLUMINA	ERS14299055	ERP143048	['South African MDR-TB 2019-2020','ERP143048','experiment.S499','sample.S499','ERR10748572','ERS14299055','908050','32029179','PRJEB58017','run.S499','SAMEA112189166','ERX10200178']		2023-01-15T15:27:00.000Z																														440	440834082	188183061	PRJEB58017			99.15	1667182	57	lineage2.2.1	Pre-XDR-TB	['input','tbprofiler','diff','tree']	tuberculosis: unclassified		Mycobacterium tuberculosis
SAMN07998981	SRR6280189	WGS	FUDAN UNIVERSITY	SRX3382526	Illumina HiSeq 2000	PAIRED	size fractionation	GENOMIC	ILLUMINA	SRS2678049	SRP124760	['SJ_2010_1724.sort.bam','SRS2678049','SRR6280189','SAMN07998981','SRP124760','SJ20101724','PRJNA417753','7998981','SRX3382526','417753']	2010	2017-11-10T05:08:00.000Z		31.03 N 121.23 E	CHN	Asia	Shanghai,Songjiang	sputum	Homo sapiens	3	human																					934	934519379	208559593	PRJNA417753			99.48	1892561	62	lineage2.2.1	Sensitive	['input','diff','Napier_2020','tbprofiler']	tuberculosis: human-adapted	L2.2.1	Mycobacterium tuberculosis
SAMN20491902																	BRA	South America																																					standford	tuberculosis: unclassified		Mycobacterium tuberculosis
SAMN26578360	SRR18311333	WGS	CHINACDC	SRX14448478	Illumina HiSeq 2500	SINGLE	RANDOM	GENOMIC	ILLUMINA	SRS12255049	SRP333090	['22A147.fastq.gz','SRX14448478','22A147','SRP333090','26578360','bp0','SRR18311333','755247','PRJNA755247','SRS12255049','SAMN26578360']	2020	2022-03-12T10:23:00.000Z		34.32 N 112.16 E	CHN	Asia	Chongqing	sputum	Homo sapiens	3	human																					592	592433400	220192600	PRJNA755247									tuberculosis: unclassified		Mycobacterium tuberculosis
SAMN07514400	SRR6241816	WGS	ECOLE POLYTECHNIQUE FEDERALE DE LAUSANNE	SRX3349089	Illumina HiSeq 2500	SINGLE	RANDOM	GENOMIC	ILLUMINA	SRS2648814	SRP072827	['7514400','SRR6241816','SRP072827','ARLP_29_N-reads.fastq.gz','317287','SRS2648814','ARLP_29','SAMN07514400','SRX3349089','PRJNA317287']	2015	2017-11-01T06:21:00.000Z	Leprosy		ETH	Africa	Amhara	skin	Homo sapiens	3	human																					778	778353874	284990226	PRJNA317287									leprosy		Mycobacterium leprae
SAMN35721495	SRR24904223	WGS	NATIONAL UNIVERSITY HOSPITAL	SRX20665678	Illumina NovaSeq 6000	PAIRED	RANDOM	GENOMIC	ILLUMINA	SRS17961728	SRP443033	['SRP443033','bp0','SRX20665678','983112','SAMN35721495','PRJNA983112','MV26_DKDN220016060-1A_HCK55DSX5_L2_1.fq.gz','SRS17961728','35721495','SRR24904223','mv26']	2020	2023-06-13T07:08:00.000Z			SGP	Asia		sputum	Homo sapiens	3	human																					1630	1630056900	515185860	PRJNA983112									NTM: avium complex		Mycobacterium avium complex sp.
SAMN05575893	SRR4035802	WGS	HARVARD MEDICAL SCHOOL	SRX2026959	Illumina HiSeq 2000	PAIRED	RANDOM	GENOMIC	ILLUMINA	SRS1621293	SRP082185	['742-L5C3_1.fastq.gz','PRJNA323744','323744','5575893','SRX2026959','SRP082185','SAMN05575893','P23-Lung5-C3','SRR4035802','SRS1621293']	2013-06	2016-08-16T14:05:00.000Z		29.6483 S 30.3318 E	ZAF	Africa	Kwazulu-Natal	lung	Homo sapiens	3	human																					196	196758302	136836906	PRJNA323744								['intrapatient_ZAF','Napier_2020','input','denylist']	tuberculosis: human-adapted	L4.1.2	Mycobacterium tuberculosis
SAMEA12855174	ERR11246148	WGS	SWISS TROPICAL AND PUBLIC HEALTH INSTITUTE	ERX10654352	Illumina NovaSeq 6000	SINGLE	RANDOM	GENOMIC	ILLUMINA	ERS10462062	ERP135175	['PRJEB50582','ERX10654352','34308741','ERR11246148','ERP135175','930268','ERS10462062','G42951','ena-RUN-TAB-17-04-2023-19:57:14:901-8394','ena-EXPERIMENT-TAB-17-04-2023-19:57:14:901-8393','8cc6b8bd-130a-4c76-a0b2-3197bafe5cc6','SAMEA12855174']	2014	2023-07-27T11:30:00.000Z			GEO	Asia		sputum																								284	284217333	100683254	PRJEB50582									tuberculosis: unclassified		Mycobacterium tuberculosis
SAMEA14449410	ERR9784608	WGS	LATVIAN BIOMEDICAL RESEARCH AND STUDY CENTRE	ERX9331860	Ion Torrent Proton	SINGLE	RANDOM	GENOMIC	ION_TORRENT	ERS12069014	ERP137908	['ERR9784608','ERX9331860','LVE9434','842645','SAMEA14449410','webin-reads-LVE9434','036ffdb0-7b2e-47b1-ae73-c402db0f15fc','28708837','PRJEB53131','ERP137908','ERS12069014']	2008	2022-06-25T08:14:00.000Z			LVA	Europe			Homo sapiens	3	human																					803	803161069	622681272	PRJEB53131									tuberculosis: unclassified		Mycobacterium tuberculosis
SAMN10185884	SRR18693890	WGS	UNIVERSIDADE FEDERAL DO RIO DE JANEIRO	SRX14794881	Illumina HiSeq 2500	PAIRED	PCR	GENOMIC	ILLUMINA	SRS12553160	SRP368640	['630228','PRJNA630228','SRR18693890','SRS12553160','SAMN10185884','SRP368640','10185884','G04926_R1.fastq.gz','SRX14794881','G04926']	2006	2022-04-09T15:32:00.000Z			BRA	South America			Homo sapiens	3	human																					568	568595660	286694867	PRJNA630228			99.22	1690755	37	lineage1.2.2.2	Sensitive	['standford','input','tbprofiler','diff','Menardo_2021','tree']	tuberculosis: human-adapted	L1.2.2	Mycobacterium tuberculosis
SAMN36797004	SRR25489639	WGS	CENTER FOR TUBERCULOSIS CONTROL OF GUANGDONG PROVINCE	SRX21221199	Illumina NovaSeq 6000	SINGLE	RANDOM PCR	GENOMIC	ILLUMINA	SRS18478137	SRP452900	['SRS18478137','PRJNA1001155','SAMN36797004','SRP452900','bp0','SRX21221199','1001155','36797004','CMTB-87.bam','SRR25489639']	2021-04	2023-08-02T05:01:00.000Z		22.21 N 112.143 E	CHN	Asia	Guangdong		Homo sapiens	3	human																					1210	1210657226	137884086	PRJNA1001155									tuberculosis: human-adapted	L4	Mycobacterium tuberculosis	H37Rv
SAMN10371557																																																							Menardo_2021	tuberculosis: human-adapted	L2	Mycobacterium tuberculosis
SAMEA1885923	ERR270770	WGS	SC	ERX244997	Illumina HiSeq 2000	PAIRED	RANDOM	GENOMIC	ILLUMINA	ERS202966	ERP000276	['ERP000276','Mycobacterium tuberculosis pilot-sc-2010-07-26','S00013272-sc-2013-01-04T10:50:42Z-1534632','SC_RUN_9352_6#61','203976','ERX244997','SC_EXP_9352_6#61','PRJEB2221','SAMEA1885923','ERS202966','2140987','ERR270770']		2013-05-08T22:21:00.000Z																														253	253885200	118011243	PRJEB2221			99.07	2364005	49	lineage1.2.2.2	HR-TB	['tree','tbprofiler','diff','input']	tuberculosis: unclassified		Mycobacterium tuberculosis
SAMEA7156740	ERR5864423	WGS	SWISS TROPICAL AND PUBLIC HEALTH INSTITUTE	ERX5510218	Illumina NovaSeq 6000	PAIRED		GENOMIC	ILLUMINA	ERS4917203	ERP123095	['G42564','ERP123095','674180','SAMEA7156740','ERS4917203','PRJEB39561','ena-RUN-Swiss Tropical and Public Health Institute-03-05-2021-19:33:15:130-887','SRS8942591','ERR5864423','19060501','ena-EXPERIMENT-Swiss Tropical and Public Health Institute-03-05-2021-19:33:15:130-887','ERX5510218','ena-STUDY-Swiss Tropical and Public Health Institute-27-07-2020-11:23:30:592-1894']		2021-05-15T01:06:00.000Z			GEO	Asia																										476	476748408	151957485	PRJEB39561			98.48	1849735	21	lineage2.2.1	MDR-TB	['diff','tree','tbprofiler','R-MDR_GEO','input']	tuberculosis: unclassified		Mycobacterium tuberculosis
SAMEA7555956	ERR4822534	WGS	IML GAUTING	ERX4692524	NextSeq 500	PAIRED	RANDOM	GENOMIC	ILLUMINA	ERS5312598	ERP124948	['PRJEB41208','experiment.26313','SAMEA7555956','sample.26313','22475310','ERP124948','project.Cryptic_3rd','ERR4822534','773305','ERS5312598','ERX4692524','run.26313']		2021-11-11T03:14:00.000Z										S				S	S	S	S	S				S		S	S	S	S	S	S	693	693327277	305287052	PRJEB41208	CRyPTIC_reuse_table		99.49	1665464	57	lineage4.1	Sensitive	['input','tbprofiler','CRyPTIC_reuse_table','diff','CRyPTIC_Gauting','tree']	tuberculosis: unclassified		Mycobacterium tuberculosis
SAMEA112189080	ERR10748486	WGS	CTB/NICD	ERX10200092	NextSeq 550	PAIRED	RANDOM	GENOMIC	ILLUMINA	ERS14298969	ERP143048	['32029093','ERR10748486','ERX10200092','SAMEA112189080','experiment.S413','run.S413','ERP143048','PRJEB58017','sample.S413','South African MDR-TB 2019-2020','908050','ERS14298969']		2023-01-15T15:26:00.000Z																														185	185082732	67314943	PRJEB58017			99.48	2248074	38	lineage4.1.1.3	MDR-TB	['input','diff','tbprofiler','tree']	tuberculosis: unclassified		Mycobacterium tuberculosis
SAMN09284600	SRR7240305	WGS	USDA-NVSL-DBL	SRX4145889	Illumina MiSeq	PAIRED	RANDOM PCR	GENOMIC	ILLUMINA	SRS3359508	SRP053287	['251692','SRX4145889','9284600','SRR7240305','99-0961_S10_L001_R1_001.fastq.gz','PRJNA251692','SRS3359508','SAMN09284600','99-0961','SRP053287']		2018-05-31T08:42:00.000Z						As reported: Fed	Bos taurus	2	domestic cattle																					658	658320727	422583331	PRJNA251692			99.39	1377807	73	La1.8.1	Other	['diff','tbprofiler','tree','input']	tuberculosis: animal-adapted	La1	Mycobacterium bovis
SAMEA7353885	ERR4627388	WGS	ANIMAL AND PLANT HEALTH AGENCY	ERX4554508	NextSeq 500	PAIRED	RANDOM	GENOMIC	ILLUMINA	ERS5112360	ERP123964	['16291990','ena-EXPERIMENT-ANIMAL AND PLANT HEALTH AGENCY-28-09-2020-10:34:11:060-85','ena-STUDY-ANIMAL AND PLANT HEALTH AGENCY-14-09-2020-13:08:14:177-52','SAMEA7353885','ERP123964','ERX4554508','ERR4627388','ena-RUN-ANIMAL AND PLANT HEALTH AGENCY-28-09-2020-10:34:11:060-85','PRJEB40340','663834','B6-87-53','ERS5112360']		2020-11-16T00:03:00.000Z																														287	287251576	119450302	PRJEB40340			98.98	1393936	36	La1.8.1	Other	['tbprofiler','diff','tree','input']	tuberculosis: animal-adapted	La1	Mycobacterium bovis
SAMEA112624889	ERR10869132	WGS	LATVIAN BIOMEDICAL RESEARCH AND STUDY CENTRE	ERX10313878	Illumina MiSeq	PAIRED	RANDOM	GENOMIC	ILLUMINA	ERS14616870	ERP144868	['55966a77-1279-4aa1-a4c6-9542cf9f0e35','PRJEB59824','ERR10869132','ERX10313878','ERS14616870','ERP144868','933877','SAMEA112624889','33283599','LVR2506','webin-reads-LVR2506']	2013	2023-02-15T14:04:00.000Z			LVA	Europe			Homo sapiens	3	human																					1096	1096721107	658606845	PRJEB59824			99.55	1408082	84	lineage2.2.1	Pre-XDR-TB	['diff','tbprofiler','tree','input']	tuberculosis: unclassified		Mycobacterium tuberculosis
SAMEA12853820	ERR11243493	WGS	SWISS TROPICAL AND PUBLIC HEALTH INSTITUTE	ERX10651697	Illumina HiSeq 2500	PAIRED	RANDOM	GENOMIC	ILLUMINA	ERS10460820	ERP135175	['34307442','ERR11243493','PRJEB50582','ERS10460820','SAMEA12853820','8cc6b8bd-130a-4c76-a0b2-3197bafe5cc6','G06912','ERX10651697','ena-RUN-TAB-17-04-2023-19:50:08:781-4936','ERP135175','ena-EXPERIMENT-TAB-17-04-2023-19:50:08:781-4935','930268']	2013	2023-07-27T08:46:00.000Z			GEO	Asia		sputum																								646	646227290	295232160	PRJEB50582									tuberculosis: unclassified		Mycobacterium tuberculosis
SAMEA7547664	ERR4814305	WGS	PUBLIC HEALTH ENGLAND	ERX4684148	Illumina MiSeq	PAIRED	RANDOM	GENOMIC	ILLUMINA	ERS5304318	ERP124941	['project.PHE-TB','experiment.17126','PRJEB41201','773303','ERS5304318','ERX4684148','sample.17126','SAMEA7547664','run.17126','ERP124941','ERR4814305','22467057']		2021-11-10T11:57:00.000Z			GBR	Europe										S		S					S	S								327	327836600	213876245	PRJEB41201	Walker_2022		99.17	1564139	51	lineage4.1.2.1	Sensitive	['tbprofiler','input','diff','tree','Walker_2022','CRyPTIC_PHE']	tuberculosis: unclassified		Mycobacterium tuberculosis
SAMN19657607	SRR14782334	WGS	SIMON FRASER UNIVERSITY	SRX11115531	NextSeq 500	PAIRED	RANDOM	GENOMIC	ILLUMINA	SRS9179517	SRP323639	['SAMN19657607','PRJNA736718','TB-111-18597-19_S55','bp0','SRR14782334','SRP323639','736718','SRX11115531','TB-111-18597-19_S55_R1_001.fastq.gz','SRS9179517','19657607']	2019	2021-06-11T23:57:00.000Z		47.03278 N 28.89972 E	MDA	Europe			Homo sapiens	3	human																					405	405807668	170038393	PRJNA736718			99.39	1266194	43	lineage2.2.1	Other	['tree','tbprofiler','diff','input']	tuberculosis: unclassified		Mycobacterium tuberculosis
SAMEA1707782	ERR228110	WGS	SC	ERX202769	Illumina HiSeq 2000	PAIRED	RANDOM	GENOMIC	ILLUMINA	ERS179774	ERP000276	['ERP000276','1919864','SC_RUN_8898_5#9','ERS179774','SAMEA1707782','203976','SC_EXP_8898_5#9','S00009255-sc-2012-10-08T11:20:56Z-1492977','Mycobacterium tuberculosis pilot-sc-2010-07-26','ERR228110','ERX202769','PRJEB2221']		2013-02-16T10:27:00.000Z																														445	445793600	191813164	PRJEB2221			99.35	1885316	43	lineage3	Other	['input','tbprofiler','tree','diff']	tuberculosis: unclassified		Mycobacterium tuberculosis
SAMEA7548343	ERR4814984	WGS	PUBLIC HEALTH ENGLAND	ERX4684826	Illumina MiSeq	PAIRED	RANDOM	GENOMIC	ILLUMINA	ERS5304996	ERP124941	['PRJEB41201','ERP124941','SAMEA7548343','ERR4814984','run.17804','ERX4684826','experiment.17804','sample.17804','ERS5304996','773303','22467741','project.PHE-TB']		2021-11-10T13:04:00.000Z			GBR	Europe										S		S					S	S								304	304733730	178798525	PRJEB41201	Walker_2022		99.49	1884710	58	lineage4.1.2.1	Sensitive	['Walker_2022','CRyPTIC_PHE','tbprofiler','diff','input','tree']	tuberculosis: unclassified		Mycobacterium tuberculosis
SAMEA7525004	ERR4796548	WGS	FOUNDATION FOR MEDICAL RESEARCH INDIA	ERX4665962	NextSeq 500	PAIRED	RANDOM	GENOMIC	ILLUMINA	ERS5281479	ERP124850	['ERP124850','experiment.1273','773292','22458569','ERX4665962','SAMEA7525004','ERR4796548','ERS5281479','project.Mumbai','run.1273','sample.1273','PRJEB41116']		2021-11-09T22:10:00.000Z			IND	Asia	Mumbai					S	S			S	S	R	S	S				R		S	S	S	S	S	R	572	572645700	225158936	PRJEB41116	['CRyPTIC_reuse_table','Walker_2022']		99.45	1722072	54	lineage4.2.2.2	MDR-TB	['diff','input','CRyPTIC_reuse_table','tree','tbprofiler','CRyPTIC_IND','Walker_2022']	tuberculosis: unclassified		Mycobacterium tuberculosis
SAMN08619640	SRR6789635	WGS	KWAZULU-NATAL RESEARCH INNOVATION AND SEQUENCING PLATFORM (KRISP)	SRX3748860	Illumina MiSeq	PAIRED	other	GENOMIC	ILLUMINA	SRS3005098	SRP133634	['436223','8619640','bp0','SRR6789635','SAMN08619640','KP120041_S16_L001_R1_001.fastq.gz','SRP133634','PRJNA436223','SRS3005098','SRX3748860','KP120041']		2018-02-28T05:51:00.000Z			BWA	Africa			Homo sapiens	3	human																					276	276765894	192585683	PRJNA436223			98.16	584732	22	lineage4.4.1.1	Other	['tbprofiler','input','diff']	tuberculosis: unclassified		Mycobacterium tuberculosis
SAMN30158231	SRR20969637	WGS	CENTRE FOR TUBERCULOSIS CONTROL OF GUANGDONG PROVINCE	SRX16987083	Illumina NovaSeq 6000	PAIRED	RANDOM	GENOMIC	ILLUMINA	SRS14572847	SRP390552	['SRX17698263','SRS14572847','SRR21700644','D20003558a.realigned.bam','SRX16987083','PRJNA866200','bp0','SRR20969637','30158231','SRP390552','D20003558a','866200','SAMN30158231','gdtb_464']	2018	2022-08-08T18:36:00.000Z		23.08 N 113.14 E	CHN	Asia	Guangdong	sputum	Homo sapiens	3	human																					1266	1266653673	120407442	PRJNA866200			99.59	1851381	64	lineage2.2.1	Pre-XDR-TB	['tree','tbprofiler','input','diff']	tuberculosis: unclassified		Mycobacterium tuberculosis
SAMN16966108	SRR13180429	WGS	SCIENSANO	SRX9618290	Illumina MiSeq	PAIRED	RANDOM	GENOMIC	ILLUMINA	SRS7820488	SRP295468	['S19BD01217','681718','SAMN16966108','SRR13180429','SRX9618290','S19BD01217_1.fastq.gz','16966108','SRS7820488','bp0','PRJNA681718','SRP295468']	2019	2020-12-02T08:07:00.000Z			BEL	Europe			Homo sapiens	3	human																					691	691138356	367653705	PRJNA681718			99.48	1670663	89	lineage4.8	MDR-TB	['input','tbprofiler','tree','diff']	tuberculosis: unclassified		Mycobacterium tuberculosis
SAMEA9070506	ERR6362107	WGS	Swiss-TPH	ERX5627714	Illumina NovaSeq 6000	SINGLE	RANDOM	GENOMIC	ILLUMINA	ERS6798813	ERP129488	['ERS6798813','PRJEB45389','WGS RR-TB Khayelitsha','737713','20453620','ERP129488','G45062_1','SAMEA9070506','ERR6362107','ERX5627714']		2021-10-13T17:59:00.000Z			ZAF	Africa																										475	475656268	141562431	PRJEB45389								R-RR_HIVcoinf_ZAF	tuberculosis: unclassified		Mycobacterium tuberculosis
SAMN37847961	SRR26399650	WGS	UNIVERSITY OF MELBOURNE/ THE PETER DOHERTY INSTITUTE FOR INFECTION AND IMMUNITY	SRX22105341	Illumina HiSeq 4000	PAIRED	RANDOM	GENOMIC	ILLUMINA	SRS19170424	SRP466602	['SAMN37847961','bp0','PRJNA1028637','SRX22105341','Sample_42','1028637','SRS19170424','Sample_42_1.fastq.gz','SRP466602','SRR26399650','37847961']		2023-10-16T19:05:00.000Z		10.8231 N 106.6297 E	VNM	Asia	Ho Chi Minh City	cerebrospinal fluid	Homo sapiens	3	human																					418	418935901	208845930	PRJNA1028637			99.16	1507810	48	lineage1.1.1.1	Sensitive	['tbprofiler','diff','tree','input']	tuberculosis: unclassified		Mycobacterium tuberculosis
SAMN06055908	SRR5074192	WGS	UNIVERSITY OF MELBOURNE	SRX2393280	Illumina HiSeq 2500	PAIRED	RANDOM	GENOMIC	ILLUMINA	SRS1834731	SRP094134	['bp0','02MTB0164_S149_L002_2.fastq.gz','SRX2393280','SAMN06055908','355614','SRS1834731','SRR5074192','SRP094134','HCMC1511','PRJNA355614','6055908']	2009-03	2016-12-02T20:14:00.000Z		10.82 N 106.63 E	VNM	Asia	Ho Chi Minh City	sputum	Homo sapiens	3	human																					447	447612394	212503250	PRJNA355614			99.73	1480669	50	lineage4.4.1.2	Other	['tbprofiler','Napier_2020','Nimmo_2024','input','Menardo_2021','diff','tree']	tuberculosis: human-adapted	L4.4.1.2	Mycobacterium tuberculosis
SAMEA2040563	ERR323035	WGS	SC	ERX296180	Illumina HiSeq 2000	PAIRED	RANDOM	GENOMIC	ILLUMINA	ERS198097	ERP001072	['SC_EXP_9891_1#3','Karonga_Prevention_Study__KPS____whole_genome_sequencing_in_a_whole_population-sc-2011-12-13T10:33:26Z-2066','2313296','204548','PRJEB2794','Karonga_Prevention_Study__KPS____whole_genome_sequ','SC_RUN_9891_1#3','ERS198097','ERR323035','42027-sc-2012-12-11T14:36:06Z-1523742','ERX296180','SAMEA2040563','ERP001072']		2013-08-14T10:08:00.000Z			MWI	Africa	Karonga																									640	640795800	495293692	PRJEB2794								['Karonga_Prevention_Study','input']	tuberculosis: unclassified		Mycobacterium tuberculosis
SAMEA113555968	ERR11488414	WGS	FZB	ERX10894590	NextSeq 500	PAIRED		GENOMIC	ILLUMINA	ERS15552091	ERP147779	['86810e0e-614f-4ad6-9cd7-0bc407fc82e6','PRJEB62665','989949','ena-EXPERIMENT-TAB-27-05-2023-22:16:03:751-27249','ERP147779','ERX10894590','ena-RUN-TAB-27-05-2023-22:16:03:751-27250','SAMEA113555968','SMN-185','36322832','ERR11488414','ERS15552091']		2023-09-24T11:05:00.000Z			MOZ	Africa	Maputo																									214	214583278	97004108	PRJEB62665			99.14	1292884	35	lineage2.2.1	MDR-TB	['R-RR_MOZ','tree','input','diff','tbprofiler']	tuberculosis: unclassified		Mycobacterium tuberculosis
SAMN31039707	SRR21728177	WGS	WADSWORTH CENTER	SRX17723967	Illumina MiSeq	PAIRED	RANDOM	GENOMIC	ILLUMINA	SRS15253934	SRP338930	['IDR2000214641','SRP338930','31039707','SRX17723967','PRJNA766641','766641','SRR21728177','SRS15253934','IDR2000214641-01-01_S10_L001_R1_001.fastq.gz','SAMN31039707']	2020	2022-09-27T14:57:00.000Z			USA	North America	New York state		Homo sapiens	3	human																					472	472728200	272278492	PRJNA766641			99.53	1632877	81	lineage4.1.1.3	Sensitive	['tbprofiler','tree','input','diff']	tuberculosis: unclassified		Mycobacterium tuberculosis
SAMEA2682810	ERR845935	WGS	THE WELLCOME TRUST SANGER INSTITUTE	ERX926846	Illumina HiSeq 2000	PAIRED	RANDOM	GENOMIC	ILLUMINA	ERS518871	ERP004677	['ERR845935','ERS518871','SC_RUN_15277_3#51','Mycobacterium_tuberculosis__HICF__sequencing-sc-2926','3466785','SAMEA2682810','PRJEB5280','ERP004677','ERX926846','PP831_LI2083109-sc-1838002','SC_EXP_15277_3#51','247745']		2016-01-15T01:08:00.000Z			PER	South America			Homo sapiens	3	human																					1089	1089778400	582718504	PRJEB5280			99.5	1464500	33	lineage4.3.4.1	MDR-TB	['tree','input','standford','tbprofiler','diff','Napier_2020']	tuberculosis: human-adapted	L4.3.4.1	Mycobacterium tuberculosis
SAMN19657978	SRR14782516	WGS	SIMON FRASER UNIVERSITY	SRX11115943	NextSeq 500	PAIRED	RANDOM	GENOMIC	ILLUMINA	SRS9179929	SRP323639	['bp0','736718','SRR14782516','TB-111-571-19_S162_R1_001.fastq.gz','SAMN19657978','TB-111-571-19_S162','SRX11115943','SRP323639','19657978','PRJNA736718','SRS9179929']	2019	2021-06-11T23:59:00.000Z		47.03278 N 28.89972 E	MDA	Europe			Homo sapiens	3	human																					297	297062602	142106213	PRJNA736718			99.51	1153570	39	lineage2.2.1	Sensitive	['tree','tbprofiler','input','diff']	tuberculosis: unclassified		Mycobacterium tuberculosis
SAMEA2297104	ERR400533	WGS	UNIVERISTY OF OXFORD	ERX366894	Illumina HiSeq 2000	PAIRED	RANDOM	GENOMIC	ILLUMINA	ERS389491	ERP004535	['ena-EXPERIMENT-UNIVERISTY OF OXFORD-06-01-2014-14:22:05:316-228','ERX366894','PRJEB5162','ERS389491','C00011428','SAMEA2297104','ena-STUDY-UNIVERISTY OF OXFORD-06-01-2014-09:52:10:595-284','ena-RUN-UNIVERISTY OF OXFORD-06-01-2014-14:22:05:316-228','239974','ERP004535','2672214','ERR400533']		2014-03-05T12:32:00.000Z			GBR	Europe	Oxfordshire																									385	385871400	174019922	PRJEB5162			99.59	1623691	38	lineage2.2.1.1	Sensitive	['Napier_2020','input','tbprofiler','WGS_2007-12_Oxfordshire_GBR','Menardo_2018','tree','diff','Menardo_2021']	tuberculosis: human-adapted	L2.2.1.1	Mycobacterium tuberculosis
SAMEA7555023	ERR4821655	WGS	PUBLIC HEALTH ENGLAND	ERX4691497	Illumina HiSeq 2500	PAIRED	RANDOM	GENOMIC	ILLUMINA	ERS5311667	ERP124941	['project.PHE-TB','ERS5311667','PRJEB41201','ERR4821655','ERP124941','experiment.24476','773303','sample.24476','22474417','ERX4691497','run.24476','SAMEA7555023']		2021-11-11T02:17:00.000Z			GBR	Europe																										142	142099304	68508671	PRJEB41201			0.33	1334	0		Sensitive	['input','CRyPTIC_PHE','tbprofiler']	tuberculosis: unclassified		Mycobacterium tuberculosis
SAMEA5163867	ERR4025102	WGS	WELLCOME SANGER INSTITUTE	ERX4026490	HiSeq X Ten	PAIRED	RANDOM	GENOMIC	ILLUMINA	ERS2971590	ERP112727	['ERP112727','SC_RUN_28889_2#55','SC_EXP_28889_2#55','626130','The_Genomics_of_Multidrug_Resistant_Tuberculosis_Transmission__NIHR_funded_-sc-5364','PRJEB30294','ERS2971590','20437f9c-6414-11e8-bf99-3c4a9275d6c8','ERX4026490','14627759','SAMEA5163867','ERR4025102']		2020-04-19T12:53:00.000Z																														368	368590698	82192263	PRJEB30294			99.57	1873012	64	lineage4.1.2.1	Sensitive	['diff','tbprofiler','tree','input']	tuberculosis: unclassified		Mycobacterium tuberculosis
SAMN39436907	SRR28741163	WGS	TAIWAN CENTERS FOR DISEASE CONTROL	SRX24307020	Illumina MiSeq	PAIRED	RANDOM	GENOMIC	ILLUMINA	SRS21069748	SRP502731	['SRS21069748','SRP502731','1065624','PRJNA1065624','TWCDC15325','150100278_R1.fastq.gz','39436907','C1-15325','SRR28741163','SRX24307020','SAMN39436907']	2015	2024-04-19T03:10:00.000Z		25.02 N 121.35 E	TWN	Asia		lung	Homo sapiens	3	human																					1677	1677797452	1014014641	PRJNA1065624									tuberculosis: unclassified		Mycobacterium tuberculosis
SAMEA1688628	ERR221661	WGS	SC	ERX196326	Illumina HiSeq 2000	PAIRED	RANDOM	GENOMIC	ILLUMINA	ERS163477	ERP001072	['1888786','PRJEB2794','ERR221661','Karonga_Prevention_Study__KPS____whole_genome_sequ','ERX196326','204548','ERP001072','Karonga_Prevention_Study__KPS____whole_genome_sequencing_in_a_whole_population-sc-2011-12-13T10:33:26Z-2066','kps_6_b-sc-2012-08-16T16:13:03Z-1466717','SC_EXP_8718_6#42','SAMEA1688628','SC_RUN_8718_6#42','ERS163477']		2013-01-23T18:58:00.000Z			MWI	Africa	Karonga																									829	829877600	387654312	PRJEB2794			99.49	1831726	41	lineage3.1.1	Sensitive	['input','tbprofiler','Karonga_Prevention_Study','Menardo_2018','diff','Menardo_2021','tree']	tuberculosis: human-adapted	L3.1.1	Mycobacterium tuberculosis
SAMN13937410	SRR11033670	WGS	BROAD INSTITUTE	SRX7685956	Illumina NovaSeq 6000	PAIRED	RANDOM	GENOMIC	ILLUMINA	SRS6112453	SRP075210	['G-686_S_1','318002','SAMN13937410','PRJNA318002','SRX7685956','13937410','GCID-2841.bam','Mycobacterium tuberculosis G-686','SRR11033670','SRP075210','SRS6112453']	2019	2020-02-06T15:06:00.000Z			GEO	Asia	Tbilisi	sputum	Homo sapiens	3	human																					1253	1253736390	411609758	PRJNA318002			99.41	1417575	47	lineage4.8	Sensitive	['tbprofiler','input','diff','tree']	tuberculosis: unclassified		Mycobacterium tuberculosis
SAMN18146453	SRR13861163	WGS	UNIVERISTY OF ANTWERP	SRX10242384	Illumina HiSeq 2500	PAIRED		GENOMIC	ILLUMINA	SRS8383630	SRP308980	['SRP308980','PRJNA706121','SAMN18146453','ID367016928','bp0','706121','SPUTUM1500K-FASTA39-MPER25.36-CONTNtm-CPER74.64-SEED367016928-Mavi-2.28-Paer-72.35','SRS8383630','STUDYSPUTUM1500K-FASTA39-MPER25.36-CONTNtm-CPER74.64-SEED367016928-Mavi-2.28-Paer-72.35.R1.fastq.gz','SRX10242384','18146453','SRR13861163']	2021	2021-03-05T03:11:00.000Z						simulated/in silico																								450	450000000	240891907	PRJNA706121								['laboratory_synthetic','input','denylist']	tuberculosis: human-adapted	L4	Mycobacterium tuberculosis	H37Rv
SAMEA14460179	ERR9786361	WGS	INSTITUTE OF TROPICAL MEDICINE	ERX9333637	Illumina HiSeq 2500	PAIRED	RANDOM	GENOMIC	ILLUMINA	ERS12087126	ERP137916	['ERX9333637','ECF-12-Y394','PRJEB53138','28829995','844815','ERS12087126','SAMEA14460179','ena-RUN-TAB-27-05-2022-13:53:26:343-11383','0efe4541-10cd-4d79-a29f-96d29eadb5f3','ERP137916','ERR9786361','ena-EXPERIMENT-TAB-27-05-2022-13:53:26:343-11382']	2012	2022-06-25T18:14:00.000Z			GMB	Africa		sputum	Homo sapiens	3	human																					766	766686315	458875155	PRJEB53138			99.59	1298018	81	lineage4.1.2.1	Sensitive	['input','WGS_2011-2014_GMB','tbprofiler','tree','diff']	tuberculosis: unclassified		Mycobacterium tuberculosis
SAMEA115744803	ERR13276115	WGS	UNIVERSITY OF OXFORD, NUFFIELD DEPARTMENT OF MEDIC	ERX12646541	NextSeq 500	PAIRED	RANDOM PCR	GENOMIC	ILLUMINA	ERS20254687	ERP161058	['webin-reads-9f0f3d59e00e','1124794','9f0f3d59e00e','41870642','ERR13276115','SAMEA115744803','ERX12646541','ERP161058','b28b5ff0-515d-42d2-bc0f-19e45ec26bb9','ERS20254687','PRJEB76547']	2020	2024-08-18T13:56:00.000Z			DEU	Europe																										589	589440620	243974363	PRJEB76547								CRyPTIC_2024	tuberculosis: unclassified		Mycobacterium tuberculosis
SAMN04488581	SRR4176246	WGS	JGI	SRX2140962	Illumina HiSeq 2500	PAIRED	RANDOM	GENOMIC	ILLUMINA	SRS1672859	SRP086774	['SRX2140962','SRS1672859','4488581','SRP086774','SAMN04488581','JGI-SRA-47097','Gp0114936','SRR4176246','PRJNA303814','303814']		2016-09-06T14:03:00.000Z																														2383	2383302158	1161833619	PRJNA303814									unclassified mycobacteria		Mycobacterium sp.
SAMEA7560082	ERR4827646	WGS	IML GAUTING	ERX4697630	NextSeq 500	PAIRED	RANDOM	GENOMIC	ILLUMINA	ERS5316719	ERP124980	['run.2220','experiment.2220','22475647','ERS5316719','ERR4827646','ERX4697630','project.Central_Asia','773307','SAMEA7560082','PRJEB41239','sample.2220','ERP124980']		2021-11-12T01:10:00.000Z																														386	386228800	168408758	PRJEB41239								['input','CRyPTIC_Gauting_CentralAsia']	tuberculosis: unclassified		Mycobacterium tuberculosis
SAMN15406668	SRR12119615	AMPLICON	GENOSCREEN	SRX8641153	NextSeq 500	PAIRED	PCR	GENOMIC	ILLUMINA	SRS6925876	SRP269393	['SRS6925876','SRR12119615','SRP269393','SAMN15406668','DRC_Deeplex834','PRJNA643242','34-12','bp0','643242','34-12_S34_L001_R1_001.fastq.gz','SRX8641153','15406668']	2016	2020-06-30T17:05:00.000Z			COD	Africa		sputum	Homo sapiens	3	human																					76	76726032	44104643	PRJNA643242									tuberculosis: unclassified		Mycobacterium tuberculosis
SAMEA112750751	ERR10969141	WGS	NATIONAL INSTITUTE OF HEALTH DR. RICARDO JORGE	ERX10406529	NextSeq 2000	PAIRED	RANDOM	GENOMIC	ILLUMINA	ERS14745442	ERP111748	['SAMEA112750751','ERX10406529','ERR10969141','ERS14745442','INSA_27102018','PT_TB0490','ERP111748','505027','33679905','PRJEB29446']	2022	2023-03-10T23:24:00.000Z			PRT	Europe																										505	505860780	167727873	PRJEB29446			99.12	1675824	55	lineage4.1.1.3	Other	['tree','diff','input','tbprofiler']	tuberculosis: unclassified		Mycobacterium tuberculosis
SAMN25289264	['SRR17831463','SRR18149552']	WGS		['SRX14297338','SRX13992536']	Illumina HiSeq 2500	['SINGLE','PAIRED']	PCR	GENOMIC	ILLUMINA	SRS11831964		['SRS11831964','SRR17831463','PRJNA800003','bp0','25289264','SAMN25289264','A-15_1.fastq.gz','SRX14297338','A-15','SRP356434','800003','SRX13992536','SRR18149552','M.tb-A-15','A-15_2.fastq.gz']					CHN	Asia	Beijing		Homo sapiens	3	human																					3204	3205068600	1001339574	PRJNA800003									tuberculosis: unclassified		Mycobacterium tuberculosis
SAMEA113537373	ERR11465178	WGS	FZB	ERX10871335	NextSeq 500	PAIRED		GENOMIC	ILLUMINA	ERS15533794	ERP147571	['ERX10871335','979605','ERS15533794','35505750','ERP147571','d05d2f15-c027-4055-b906-d9d6d110849e','SAMEA113537373','ena-RUN-TAB-22-05-2023-12:53:16:020-5795','ERR11465178','PRJEB62480','BTB-126','ena-EXPERIMENT-TAB-22-05-2023-12:53:16:020-5794']		2023-09-16T09:15:00.000Z			BWA	Africa																										608	608460516	267651150	PRJEB62480			99.3	1634391	48	lineage4.1.2	Sensitive	['Kopanyo','input','tbprofiler','diff','tree']	tuberculosis: unclassified		Mycobacterium tuberculosis
SAMEA2400220	ERR564430	WGS	SC	ERX523455	Illumina HiSeq 2000	PAIRED	RANDOM	GENOMIC	ILLUMINA	ERS422120	ERP005265	['ERP005265','ERX523455','2920201','PRJEB5830','ERR564430','SC_EXP_12754_8#76','Mycobacterium_bovis_study_on_samples_from_New_Zealand-sc-2982','SC_RUN_12754_8#76','SAMEA2400220','ERS422120','255488','AgR184-sc-1882193']		2014-07-18T14:11:00.000Z																														399	399863200	186409410	PRJEB5830			99.44	1681547	39	La1.8.1	Other	['diff','tree','tbprofiler','input']	tuberculosis: animal-adapted	La1	Mycobacterium bovis
SAMEA1118255	ERR2513074	WGS	PHE	ERX2532284	Illumina HiSeq 2000	PAIRED	RANDOM	GENOMIC	ILLUMINA	ERS2397664	ERP107961	['PRJEB25991','ERR2513074','ERX2532284','10122201','ERP107961','ERS2397664','493034','sample.4773','SAMEA1118255','experiment.4773','project.First_10k_genomes_study_set_4','run.4773']		2021-10-23T15:07:00.000Z			GBR	Europe	England									S		S					S	S								438	438173000	311596616	PRJEB25991	Walker_2022		99.53	1817987	42	lineage3.1.2	Sensitive	['Napier_2020','tree','diff','Walker_2022','tbprofiler','input','CRyPTIC_PHE']	tuberculosis: human-adapted	L3.1.2	Mycobacterium tuberculosis
SAMN12825938	SRR10305988	WGS	CHINESE CENTER FOR DISEASE CONTROL AND PREVENTION	SRX7017313	Illumina HiSeq 2500	PAIRED	RANDOM	GENOMIC	ILLUMINA	SRS5538530	SRP226155	['12825938','SAMN12825938','18128_1.fq.gz','bp0','573798','CN2206','SRP226155','SRR10305988','18128','SRS5538530','SRX7017313','PRJNA573798']	2007	2019-10-18T05:31:00.000Z		27.61 N 109.95 E	CHN	Asia	Hunan	sputum	Homo sapiens	3	human																					1016	1016092750	469400046	PRJNA573798			99.48	1364618	38	lineage2.2.1	MDR-TB	['input','tree','diff','tbprofiler']	tuberculosis: unclassified		Mycobacterium tuberculosis
SAMEA4744268	ERR2653104	WGS	NORWEGIAN INSTITUTE OF PUBLIC HEALTH	ERX2669558	Illumina MiSeq	PAIRED	RANDOM	GENOMIC	ILLUMINA	ERS2564379	ERP109440	['ena-RUN-NORWEGIAN INSTITUTE OF PUBLIC HEALTH-19-06-2018-13:51:32:582-191','ERS2564379','PRJEB27366','ena-EXPERIMENT-NORWEGIAN INSTITUTE OF PUBLIC HEALTH-19-06-2018-13:51:32:582-191','ERX2669558','ERP109440','476915','SAMEA4744268','BRZ-145','9578799','ERR2653104','ena-STUDY-NORWEGIAN INSTITUTE OF PUBLIC HEALTH-19-06-2018-13:52:22:783-854']	2011	2018-07-12T09:22:00.000Z			BRA	South America			Homo sapiens	3	human																					163	163832816	96123075	PRJEB27366			99.55	507762	28	lineage4.1.1.1	MDR-TB	['Nimmo_2024','tree','standford','input','tbprofiler','diff']	tuberculosis: human-adapted	L4	Mycobacterium tuberculosis
SAMN38204675	SRR26788015	WGS	HMS	SRX22485990	Illumina HiSeq 4000	SINGLE	cDNA	GENOMIC	ILLUMINA	SRS19499335	SRP471323	['SAMN38204675','38204675','bp0','SRP471323','SRR26788015','1039243','PRJNA1039243','Peru10800','SRX22485990','Peru10800_R1.fastq.gz','SRS19499335','=MID(A288, 5,5)']	2021	2023-11-11T09:55:00.000Z			PER	South America		sputum	Homo sapiens	3	human																					447	447660000	146552243	PRJNA1039243								standford	tuberculosis: unclassified		Mycobacterium tuberculosis
SAMN31030581	SRR21732214	WGS	MDUPHL	SRX17727954	NextSeq 500	PAIRED	RANDOM	GENOMIC	ILLUMINA	SRS15257418	SRP399923	['SRX17727954','SRS15257418','PRJNA857537','857537','SAMN31030581','AUSMDU00029952','SRP399923','AUSMDU00029952_S70_R1_001.fastq.gz','SRR21732214','31030581']	2019	2022-09-27T23:38:00.000Z			AUS	Oceania	Victoria		Homo sapiens	3	human																					570	570769722	236910539	PRJNA857537			99.74	1734387	60	lineage4.3.4.2.1	Sensitive	['tree','input','diff','tbprofiler']	tuberculosis: unclassified		Mycobacterium tuberculosis
SAMEA112801017	ERR11067156	WGS	FZB	ERX10514086	NextSeq 2000	PAIRED		GENOMIC	ILLUMINA	ERS14808563	ERP010814	['33853073','ERP010814','287903','ERS14808563','SAMEA112801017','ena-EXPERIMENT-TAB-21-03-2023-12:28:22:126-124793','ERR11067156','ERX10514086','ena-RUN-TAB-21-03-2023-12:28:22:126-124794','ena-STUDY-FZB-22-06-2015-17:16:39:392-292','PRJEB9680','21006562']		2023-07-20T23:22:00.000Z																														532	532179130	187022226	PRJEB9680			99.44	1669204	54	lineage4.7	Sensitive	['tbprofiler','diff','tree','input']	tuberculosis: unclassified		Mycobacterium tuberculosis
SAMEA115113067	ERR12509267	WGS	LATVIAN BIOMEDICAL RESEARCH AND STUDY CENTRE	ERX11885315	Ion Torrent Proton	SINGLE	RANDOM	GENOMIC	ION_TORRENT	ERS17751194	ERP156728	['SAMEA115113067','LVM3646','ERP156728','ERR12509267','39589972','ERS17751194','webin-reads-LVM3646','f71477a9-1a02-48ce-853a-113c2d505b5b','PRJEB71941','ERX11885315','1069522']	2010	2024-01-26T02:53:00.000Z			LVA	Europe																										403	403201945	302430076	PRJEB71941									tuberculosis: unclassified		Mycobacterium tuberculosis
SAMEA7548346	ERR4814987	WGS	PUBLIC HEALTH ENGLAND	ERX4684829	Illumina MiSeq	PAIRED	RANDOM	GENOMIC	ILLUMINA	ERS5304999	ERP124941	['project.PHE-TB','run.17807','PRJEB41201','ERP124941','sample.17807','experiment.17807','ERS5304999','ERR4814987','773303','22467744','SAMEA7548346','ERX4684829']		2021-11-10T13:06:00.000Z			GBR	Europe										S		S					S	S								383	383823394	237311339	PRJEB41201	Walker_2022		91.33	1506869	44	lineage3.1.2.1	Sensitive	['tbprofiler','Walker_2022','input','CRyPTIC_PHE','tree','diff']	tuberculosis: unclassified		Mycobacterium tuberculosis
SAMEA14456132	ERR9792917	WGS	PUBLIC HEALTH AGENCY OF SWEDEN	ERX9340378	Ion Torrent S5 XL	SINGLE	RANDOM	GENOMIC	ION_TORRENT	ERS12080418	ERP137927	['5f7a55da-d931-4f74-852e-16ca825d27df','ena-RUN-TAB-30-05-2022-11:16:51:205-11769','ERR9792917','ERX9340378','ERS12080418','SEA202000122','SAMEA14456132','PRJEB53147','28800904','ERP137927','ena-EXPERIMENT-TAB-30-05-2022-11:16:51:205-11768','844817']	2020	2022-06-26T10:11:00.000Z			SWE	Europe			Homo sapiens	3	human																					193	193220773	148519478	PRJEB53147									tuberculosis: unclassified		Mycobacterium tuberculosis
SAMN07766377	SRR6152665	WGS	BC CENTRE FOR DISEASE CONTROL PUBLIC HEALTH LABORATORY	SRX3264735	HiSeq X Ten	PAIRED	RANDOM	GENOMIC	ILLUMINA	SRS2576954	SRP119652	['SRR6152665','SRS2576954','7766377','PRJNA413593','SRX3264735','SAMN07766377','BC13-Mtb191','SRP119652','BC13-Mtb191_2.fastq.gz','413593']	2013	2017-10-11T03:32:00.000Z		49.15 N 123.7 W	CAN	North America	British Columbia		Homo sapiens	3	human					S		R					S	S	R							654	654242250	290360296	PRJNA413593	CRyPTIC_WHO2021_PMC7612554		98.77	1843949	52	lineage4.1.1.1	HR-TB	['tbprofiler','diff','Napier_2020','input','tree','Walker_2022']	tuberculosis: human-adapted	L4	Mycobacterium tuberculosis
SAMEA7550591	ERR4817229	WGS	PUBLIC HEALTH ENGLAND	ERX4687071	Illumina MiSeq	PAIRED	RANDOM	GENOMIC	ILLUMINA	ERS5307241	ERP124941	['PRJEB41201','experiment.20049','run.20049','ERR4817229','ERP124941','22469986','project.PHE-TB','ERX4687071','SAMEA7550591','ERS5307241','sample.20049','773303']		2021-11-10T17:12:00.000Z			GBR	Europe										S		S					S	S								493	493343558	296015093	PRJEB41201	Walker_2022		99.56	1727141	56	lineage2.2.1	Sensitive	['Walker_2022','tbprofiler','tree','diff','input','CRyPTIC_PHE']	tuberculosis: unclassified		Mycobacterium tuberculosis
SAMEA110420525	ERR9993168	WGS	CTB/NICD - SOUTH AFRICA, SOUTH AFRICA	ERX9533574	Illumina NovaSeq 6000	PAIRED	RANDOM	GENOMIC	ILLUMINA	ERS12518600		['sample.1381.d35fa504','ERR9993168','experiment.1381.cd4559ce','run.1381.1.3e781095b057e5be744dd0ae474163a3','SAMEA110420525','ERS12518600','ERX9533574','30016993']		2022-08-10T14:24:00.000Z																														611	611818478	203020780										tuberculosis: unclassified		Mycobacterium tuberculosis
SAMN42034460	SRR29539470	WGS	NIAID TB PORTALS PROGRAM	SRX25046664	NextSeq 2000	PAIRED	RANDOM	GENOMIC	ILLUMINA	SRS21743814	SRP515897	['1074785','36659','SRR29539470','PRJNA1074785','SRX25046664','42034460','SRP515897','SAMN42034460','SRS21743814','TBPO-3907_lib55765_nextseq_ny0089_151bp.filtered_2_bwa.1.fastq.gz']	2021	2024-06-25T13:39:00.000Z		48.3794 N 31.1656 E	UKR	Europe		sputum	Homo sapiens	3	human																					359	359883605	124283677	PRJNA1074785									tuberculosis: unclassified		Mycobacterium tuberculosis
SAMN09099971	SRR7069716	OTHER	MODMEDMICOXFORD	SRX4000241	Illumina MiSeq	PAIRED		OTHER	ILLUMINA	SRS3282413	SRP076676	['9099971','SRS3282413','SRX4000241','SRP076676','SAMN09099971','PRJNA302362','MMMOSRA:c0808f0a-45fe-4578-8d16-d3a1ff361f1b','SRR7069716','MMMOSAM:c0808f0a-45fe-4578-8d16-d3a1ff361f1b','302362']	2014	2018-04-26T14:23:00.000Z			GBR	Europe			Homo sapiens	3	human																					609	609431873	394442390	PRJNA302362									tuberculosis: unclassified		Mycobacterium tuberculosis
SAMN20492090																	BRA	South America																																					standford	tuberculosis: unclassified		Mycobacterium tuberculosis
SAMN13438770	SRR10570933	WGS	COLORADO STATE UNIVERSITY	SRX7252351	NextSeq 500	SINGLE	RANDOM	GENOMIC	ILLUMINA	SRS5750613	SRP234310	['SAMN13438770','RB187_S70_R1_001.fastq.gz','SRS5750613','SRR10570933','SRX7252351','13438770','RB187','bp0','592722','SRP234310','PRJNA592722']	2018	2019-12-02T13:29:00.000Z	Leprosy		BGD	Asia		skin	Homo sapiens	3	human																					447	447923025	169448030	PRJNA592722									leprosy		Mycobacterium leprae
SAMEA13293706	ERR9119430	WGS	UNIVERSITY OF OXFORD, NUFFIELD DEPARTMENT OF MEDIC	ERX8662677	Illumina HiSeq 4000	PAIRED	RANDOM	GENOMIC	ILLUMINA	ERS10896633	ERP136044	['ERX8662677','ERP136044','run.257.1.85d1ed0200887fc470328183e73cabeb','PRJEB51412','project.SeqTreat_Monash1','experiment.257.c3e2cea1','ERR9119430','ERS10896633','862824','30299665','sample.257.eb50bbe9','SAMEA13293706']		2024-08-23T11:00:00.000Z			AUS	Oceania																										413	413685300	171620242	PRJEB51412								CRyPTIC_Monash	tuberculosis: unclassified		Mycobacterium tuberculosis
SAMEA112806172	ERR11082473	WGS	FZB	ERX10529842	NextSeq 500	PAIRED		GENOMIC	ILLUMINA	ERS14813718	ERP010814	['287903','SAMEA112806172','ena-EXPERIMENT-TAB-22-03-2023-09:39:46:386-143262','ERX10529842','7828-01','ena-STUDY-FZB-22-06-2015-17:16:39:392-292','PRJEB9680','ERS14813718','ena-RUN-TAB-22-03-2023-09:39:46:386-143263','ERR11082473','ERP010814','33894267']		2023-07-21T05:49:00.000Z																														483	483478997	208091713	PRJEB9680			99.55	1665704	56	lineage4.8	Sensitive	['tbprofiler','input','tree','diff']	tuberculosis: unclassified		Mycobacterium tuberculosis
SAMEA3558183	['ERR1213898','ERR1034650']	WGS		['ERX1113448','ERX1286111']	Illumina MiSeq	PAIRED		GENOMIC	ILLUMINA	ERS865332		['ena-RUN-LSHTM-18-01-2016-18:53:21:060-75','mtb75','ERS865332','PRJEB11653','ena-EXPERIMENT-LSHTM-25-09-2015-14:04:49:421-75','ena-EXPERIMENT-LSHTM-18-01-2016-18:53:21:060-75','ena-STUDY-LSHTM-18-08-2015-18:02:02:463-104','SAMEA3558183','PRJEB10385','ERP013054','ERR1213898','ERR1034650','ERX1286111','ERX1113448','4154479','ERP011639','297845','307681','ena-RUN-LSHTM-25-09-2015-14:04:49:421-75','ena-STUDY-LSHTM-04-11-2015-14:45:34:612-88']						South America										S																2144	2144325546	1322461391	['PRJEB10385','PRJEB11653']	Coll_2018		99.6	2206323	49	lineage4.3.3;lineage4.1.2.1	HR-TB	['Coll_2018','diff','TDR_strain_bank_1','Napier_2020','input','tbprofiler']	tuberculosis: human-adapted	L4	Mycobacterium tuberculosis
SAMN05577207	SRR4034221	WGS	HARVARD MEDICAL SCHOOL	SRX2025520	Illumina HiSeq 2000	PAIRED	RANDOM	GENOMIC	ILLUMINA	SRS1619949	SRP082185	['323744','SRR4034221','5577207','SRS1619949','SRX2025520','785-L3B3_2.fastq.gz','P38-Lung3-B3','PRJNA323744','SAMN05577207','SRP082185']	2013-11	2016-08-16T02:08:00.000Z		29.6483 S 30.3318 E	ZAF	Africa	Kwazulu-Natal	lung	Homo sapiens	3	human																					265	265201962	181675953	PRJNA323744								['denylist','intrapatient_ZAF','Napier_2020','input']	tuberculosis: human-adapted	L4.3.2.1	Mycobacterium tuberculosis
SAMN19688145	SRR14801560	WGS	SIMON FRASER UNIVERSITY	SRX11134361	NextSeq 500	PAIRED	RANDOM	GENOMIC	ILLUMINA	SRS9197751	SRP323639	['PRJNA736718','bp0','19688145','SRP323639','TB-333-1104-19_S79','736718','SRX11134361','TB-333-1104-19_S79_1.fastq.gz','SAMN19688145','SRR14801560','SRS9197751']	2019	2021-06-13T22:30:00.000Z		47.03278 N 28.89972 E	MDA	Europe			Homo sapiens	3	human																					674	674763188	263741172	PRJNA736718			99.56	1704127	57	lineage2.2.1	Other	['diff','tree','tbprofiler','input']	tuberculosis: unclassified		Mycobacterium tuberculosis
SAMN43783781	SRR30679879	WGS	QMRL	SRX26098313	Illumina MiniSeq	PAIRED	RANDOM	GENOMIC	ILLUMINA	SRS22664245	SRP532987	['15MT14303','PRJNA1161723','1161723','SRP532987','SAMN43783781','SRS22664245','SRR30679879','SRX26098313','bp0','15MT14303_R1.fastq.gz','43783781']		2024-09-16T19:34:00.000Z			AUS	Oceania			Homo sapiens	3	human																					250	250395982	104690671	PRJNA1161723									tuberculosis: unclassified		Mycobacterium tuberculosis
SAMEA1465953	ERR126637	WGS	SC	ERX102786	Illumina HiSeq 2000	PAIRED	RANDOM	GENOMIC	ILLUMINA	ERS078197	ERP001072	['ERS078197','66230-sc-2011-12-13T10:46:50Z-1322683','Karonga_Prevention_Study__KPS____whole_genome_sequ','ERP001072','SC_EXP_7641_4#41','PRJEB2794','1037831','ERX102786','SC_RUN_7641_4#41','Karonga_Prevention_Study__KPS____whole_genome_sequencing_in_a_whole_population-sc-2011-12-13T10:33:26Z-2066','ERR126637','204548','SAMEA1465953']	2009	2014-09-26T19:42:00.000Z			MWI	Africa	Karonga	sputum	Homo sapiens	3	human							S						S								1091	1091215400	654419513	PRJEB2794	Coll_2018		99.73	1841839	41	lineage4.3.4.2.1	Sensitive	['Karonga_Prevention_Study','diff','tree','Menardo_2021','Napier_2020','tbprofiler','Coll_2018','input','Menardo_2018']	tuberculosis: human-adapted	L4.3.4.2.1	Mycobacterium tuberculosis
SAMEA114443242	ERR13246353	WGS	SEOUL NATIONAL UNIVERSITY	ERX12617013	Illumina MiSeq	PAIRED	RANDOM	GENOMIC	ILLUMINA	ERS16431026	ERP151439	['ERS16431026','PRJEB66375','1022751','GReAT_JP_141','ERR13246353','ERX12617013','webin-reads-GReAT_JP_141','41787030','ERP151439','SAMEA114443242','c7f31963-9edb-49ef-a000-987e031fb6cb']	2007	2024-08-02T19:06:00.000Z			JPN	Asia		sputum	Homo sapiens	3	human																					344	344946152	209181337	PRJEB66375									tuberculosis: unclassified		Mycobacterium tuberculosis
SAMEA14460445	ERR9787126	WGS	INSTITUTE OF TROPICAL MEDICINE	ERX9334402	Illumina HiSeq 2500	PAIRED	RANDOM	GENOMIC	ILLUMINA	ERS12087891	ERP137916	['ERX9334402','ECF-13-1907','ERP137916','PRJEB53138','ERR9787126','ena-RUN-TAB-27-05-2022-13:53:26:585-12913','28830261','ena-EXPERIMENT-TAB-27-05-2022-13:53:26:585-12912','0efe4541-10cd-4d79-a29f-96d29eadb5f3','SAMEA14460445','844815','ERS12087891']	2013	2022-06-25T18:17:00.000Z			GMB	Africa		sputum	Homo sapiens	3	human																					246	246125000	155526842	PRJEB53138			99.37	1007735	51	lineage6.3.1	Sensitive	['WGS_2011-2014_GMB','diff','tree','tbprofiler','input']	tuberculosis: unclassified		Mycobacterium tuberculosis
SAMEA7560591	ERR4828154	WGS	OUCRU-HCMC	ERX4698138	NextSeq 500	PAIRED	RANDOM	GENOMIC	ILLUMINA	ERS5317227	ERP124982	['773308','PRJEB41241','ERX4698138','ERS5317227','project.Vietnam','sample.11922','ERP124982','experiment.11922','run.11922','SAMEA7560591','ERR4828154','22476161']		2021-11-11T16:59:00.000Z			VNM	Asia	Ho Chi Minh City					S				S	I	S	R	S				S		S	S	S	S	S	S	691	691435644	325231486	PRJEB41241	['CRyPTIC_reuse_table','Walker_2022']							['Walker_2022','CRyPTIC_OUCRU','input','CRyPTIC_reuse_table']	tuberculosis: unclassified		Mycobacterium tuberculosis
SAMEA113577638	ERR11525144	AMPLICON	FZB	ERX10930418	Illumina iSeq 100	PAIRED		GENOMIC	ILLUMINA	ERS15572552	ERP147990	['210118071','981787','PRJEB62858','ERX10930418','c0ee8be9-8905-4005-9669-0fb11b4a38d2','ena-RUN-TAB-07-06-2023-14:20:49:548-56355','ERP147990','SAMEA113577638','ena-EXPERIMENT-TAB-07-06-2023-14:20:49:548-56354','35704198','ERS15572552','ERR11525144']	2021	2023-09-24T23:14:00.000Z			NAM	Africa																										77	77050641	26084529	PRJEB62858									tuberculosis: unclassified		Mycobacterium tuberculosis
SAMEA12850814	ERR11243652	WGS	SWISS TROPICAL AND PUBLIC HEALTH INSTITUTE	ERX10651856	Illumina NovaSeq 6000	SINGLE	RANDOM	GENOMIC	ILLUMINA	ERS10459462	ERP135175	['ERP135175','8cc6b8bd-130a-4c76-a0b2-3197bafe5cc6','930268','ena-EXPERIMENT-TAB-17-04-2023-19:57:13:997-3401','34306086','ena-RUN-TAB-17-04-2023-19:57:13:998-3402','G43940','SAMEA12850814','ERX10651856','PRJEB50582','ERR11243652','ERS10459462']	2015	2023-07-27T08:48:00.000Z			GEO	Asia		sputum																								338	338205368	126319742	PRJEB50582									tuberculosis: unclassified		Mycobacterium tuberculosis
SAMN05919662	SRR28394106	WGS	FIND, THE FOUNDATION FOR INNOVATIVE NEW DIAGNOSTICS	SRX23998934	Illumina HiSeq 2500	PAIRED	RANDOM	GENOMIC	ILLUMINA	SRS20795504	SRP496567	['WGS-Peru4144','5919662','SRX23998934','SAMN05919662','Peru4144_R1.fastq.gz','343736','SRS20795504','SRR28394106','I0003372-5','SRP496567','PRJNA343736']	2012	2024-03-22T06:15:00.000Z		12 S 77 W	PER	South America	Lima	As reported: patient	Homo sapiens	3	human																					377	377835750	191189369	PRJNA343736			99.74	1906657	55	lineage4.3.3	MDR-TB	['tbprofiler','tree','diff','standford','input']	tuberculosis: unclassified		Mycobacterium tuberculosis
SAMN43780583	SRR30673692	WGS	FIND, THE FOUNDATION FOR INNOVATIVE NEW DIAGNOSTICS	SRX26091941	NextSeq 500	PAIRED	RANDOM	GENOMIC	ILLUMINA	SRS22658260	SRP532857	['TB038060079','SRP532857','SRX26091941','TB038060079_R1.fastq.gz','43780583','WGS-TB038060079','SRS22658260','SAMN43780583','PRJNA1160005','1160005','SRR30673692']	2021	2024-09-16T05:02:00.000Z			ZAF	Africa		sputum	Homo sapiens	3	human																					591	591053200	264003321	PRJNA1160005									tuberculosis: unclassified		Mycobacterium tuberculosis
SAMEA112801800	ERR11067998	WGS	FZB	ERX10514928	NextSeq 2000	PAIRED		GENOMIC	ILLUMINA	ERS14809346	ERP010814	['PRJEB9680','22002104','ERR11067998','ena-STUDY-FZB-22-06-2015-17:16:39:392-292','ERP010814','ERX10514928','ERS14809346','287903','ena-RUN-TAB-21-03-2023-12:28:22:581-126478','SAMEA112801800','33853856','ena-EXPERIMENT-TAB-21-03-2023-12:28:22:581-126477']		2023-07-21T02:02:00.000Z																														960	960362335	325356539	PRJEB9680			99.3	1749044	57	lineage4.1.2.1	Sensitive	['diff','tbprofiler','input','tree']	tuberculosis: unclassified		Mycobacterium tuberculosis
SAMN42233836	SRR29681479	WGS	NIAID TB PORTALS PROGRAM	SRX25184430	NextSeq 2000	PAIRED	RANDOM	GENOMIC	ILLUMINA	SRS21873832	SRP515897	['PRJNA1074785','SRS21873832','SRX25184430','64932','SAMN42233836','SRP515897','TBPO-7297_lib64527_nextseq_ny0132_151bp.filtered_2_bwa.1.fastq.gz','42233836','SRR29681479','1074785']	2022	2024-07-02T15:13:00.000Z		48.3794 N 31.1656 E	UKR	Europe		sputum	Homo sapiens	3	human																					663	663772220	229940995	PRJNA1074785									tuberculosis: unclassified		Mycobacterium tuberculosis
SAMEA5606703	ERR3323734	WGS	FZB	ERX3348516	NextSeq 500	PAIRED		GENOMIC	ILLUMINA	ERS3410898	ERP115271	['SAMEA5606703','349-10','12886933','ERX3348516','ERS3410898','ena-STUDY-FZB-14-05-2019-09:30:32:387-84','PRJEB32571','ena-EXPERIMENT-FZB-14-05-2019-10:26:18:313-21','ERP115271','ERR3323734','575438','ena-RUN-FZB-14-05-2019-10:26:18:313-21']		2019-10-04T21:22:00.000Z																														1020	1020945343	459538276	PRJEB32571			99.96	1614314	54	lineage4.9	Sensitive	['diff','tbprofiler','input']	MTBC		Mycobacterium tuberculosis complex sp.
SAMN09090473	SRR7131126	WGS	SAN RAFFAELE	SRX4052135	Illumina MiniSeq	PAIRED	RANDOM	GENOMIC	ILLUMINA	SRS3269170	SRP135980	['SRX4052135','PRJNA438921','9090473','SRS3269170','MGIT188_WGS','MGIT188_050417_mgit_050417_R2.fastq.gz','bp0','SAMN09090473','SRP135980','MGIT188','438921','SRR7131126']		2018-05-08T09:35:00.000Z			ITA	Europe			Homo sapiens	3	human																					312	312146310	118875216	PRJNA438921								input	tuberculosis: unclassified		Mycobacterium tuberculosis
SAMEA115739185	ERR13261483	WGS	UNIVERSITY OF OXFORD, NUFFIELD DEPARTMENT OF MEDIC	ERX12631896	NextSeq 500	PAIRED	RANDOM PCR	GENOMIC	ILLUMINA	ERS20248928	ERP161058	['PRJEB76547','1124794','ERS20248928','ERP161058','ERR13261483','b28b5ff0-515d-42d2-bc0f-19e45ec26bb9','05bd963f4204','SAMEA115739185','webin-reads-05bd963f4204','41867495','ERX12631896']	2020	2024-08-15T02:04:00.000Z			IND	Asia																										502	502068600	216719585	PRJEB76547								CRyPTIC_2024	tuberculosis: unclassified		Mycobacterium tuberculosis
SAMN43783823	SRR30679973	WGS	QMRL	SRX26098219	Illumina MiniSeq	PAIRED	RANDOM	GENOMIC	ILLUMINA	SRS22664163	SRP532987	['SRR30679973','15MT19989','bp0','1161723','SRP532987','43783823','15MT19989_R1.fastq.gz','PRJNA1161723','SRS22664163','SAMN43783823','SRX26098219']		2024-09-16T19:34:00.000Z			AUS	Oceania			Homo sapiens	3	human																					288	288905068	121209852	PRJNA1161723									tuberculosis: unclassified		Mycobacterium tuberculosis
SAMN09725817	SRR7617837	WGS	AGRESEARCH	SRX4482247	Illumina MiSeq	PAIRED	RANDOM PCR	GENOMIC	ILLUMINA	SRS3606597	SRP155672	['SRP155672','AgR170368_R1.fastq.gz','PRJNA479921','479921','SRR7617837','SRX4482247','AgR170368','SAMN09725817','SRS3606597','9725817']	2017	2018-07-29T22:10:00.000Z			NZL	Oceania	Westport		Bos taurus	2	bovine																					380	380316840	254425883	PRJNA479921			99.48	1011294	55	La1.8.1	Other	['diff','tbprofiler','tree','input']	tuberculosis: animal-adapted	La1	Mycobacterium bovis
SAMEA8718629	ERR8975501	WGS	CTB/NICD	ERX5543733	Illumina HiSeq 4000	PAIRED	RANDOM	GENOMIC	ILLUMINA	ERS6403074	ERP128647	['PRJEB44577','26339598','run.14523.1','ERR8975501','773351','ERP128647','experiment.14523','ERX5543733','project.Wellcome_clinical_isolates_site10','ERS6403074','sample.14523','SAMEA8718629']		2022-03-15T07:27:00.000Z			ZAF	Africa						S				S	S	S	S	S				S		S	S	S	S	S	S	512	512309700	223595446	PRJEB44577	CRyPTIC_reuse_table		99.56	1659417	57	lineage2.2.1	Sensitive	['CRyPTIC_CTB-NICD','tree','input','CRyPTIC_reuse_table','tbprofiler','diff']	tuberculosis: unclassified		Mycobacterium tuberculosis
SAMEA11206991	ERR7801571	WGS	UNIVERSITY OF BASEL, SWITZERLAND	ERX7369259	Illumina HiSeq 2500	SINGLE		GENOMIC	ILLUMINA	ERS8856491	ERP134075	['ena-EXPERIMENT-TAB-21-12-2021-17:16:01:079-9223','ERX7369259','9bc3fa2b-c877-4dc7-b821-d8f2b9e08e1b','G32274','ERS8856491','SAMEA11206991','794708','24685176','PRJEB49562','ERP134075','ERR7801571','ena-RUN-TAB-21-12-2021-17:16:01:079-9224']	2015	2022-07-16T11:16:00.000Z			TZA	Africa			Homo sapiens	3	human																					419	419930154	197697580	PRJEB49562								input	tuberculosis: unclassified		Mycobacterium tuberculosis
SAMN08992109	SRR7072829	WGS	THE PUBLIC HEALTH AGENCY OF SWEDEN	SRX4003287	Ion S5 XL	SINGLE	RANDOM	GENOMIC	ION_TORRENT	SRS3225183	SRP143430	['SAMN08992109','LKP-18.fastq.gz','LKP-18','SRX4003287','SRR7072829','453687','8992109','SRS3225183','SRP143430','PRJNA453687']		2018-04-27T05:27:00.000Z							Homo sapiens	3	human																					104	104453779	79041767	PRJNA453687									tuberculosis: unclassified		Mycobacterium tuberculosis
SAMEA12855236	ERR11246207	WGS	SWISS TROPICAL AND PUBLIC HEALTH INSTITUTE	ERX10654411	Illumina NovaSeq 6000	SINGLE	RANDOM	GENOMIC	ILLUMINA	ERS10462124	ERP135175	['G46228','ERR11246207','ERS10462124','SAMEA12855236','PRJEB50582','ena-RUN-TAB-17-04-2023-19:57:15:019-8512','8cc6b8bd-130a-4c76-a0b2-3197bafe5cc6','34308803','ERX10654411','ERP135175','ena-EXPERIMENT-TAB-17-04-2023-19:57:15:019-8511','930268']		2023-07-27T11:31:00.000Z			GEO	Asia		sputum																								584	584202988	181447062	PRJEB50582									tuberculosis: unclassified		Mycobacterium tuberculosis
SAMN33860565	SRR23938609	WGS	NIH / NIAID	SRX19748060	NextSeq 500	PAIRED	RANDOM	GENOMIC	ILLUMINA	SRS17113771	SRP428639	['bp0','SRR23938609','17936','SRP428639','SRX19748060','33860565','TBPO-1341_lib43167_nextseq_nx0151_151bp.filtered_2nd.1.fastq.gz','947579','SAMN33860565','SRS17113771','PRJNA947579']	2020	2023-03-22T12:24:00.000Z		48.0196 N 66.9237 E	KAZ	Asia		sputum	Homo sapiens	3	human																					864	864559188	402001182	PRJNA947579			98.12	1380460	37	lineage2.2.1	Pre-XDR-TB	['tree','input','diff','tbprofiler']	tuberculosis: unclassified		Mycobacterium tuberculosis
SAMN25289276	['SRR18148060','SRR17831459']	WGS		['SRX13992540','SRX14295853']	Illumina HiSeq 2500	['PAIRED','SINGLE']	PCR	GENOMIC	ILLUMINA	SRS11831969		['SRS11831969','M.tb-B-8','SRX14295853','25289276','SRP356434','B-8','B-8_2.fastq.gz','800003','SAMN25289276','SRR17831459','B-8_1.fastq.gz','PRJNA800003','bp0','SRX13992540','SRR18148060']					CHN	Asia	Beijing		Homo sapiens	3	human																					2298	2299406400	688713652	PRJNA800003									tuberculosis: unclassified		Mycobacterium tuberculosis
SAMEA7548782	ERR4815422	WGS	PUBLIC HEALTH ENGLAND	ERX4685264	Illumina HiSeq 2500	PAIRED	RANDOM	GENOMIC	ILLUMINA	ERS5305434	ERP124941	['experiment.18242','sample.18242','ERR4815422','PRJEB41201','ERP124941','ERX4685264','SAMEA7548782','ERS5305434','22468179','773303','project.PHE-TB','run.18242']		2021-11-10T14:09:00.000Z			GBR	Europe																										606	606730676	280932757	PRJEB41201			99.91	1831191	41	lineage4.9	Sensitive	['CRyPTIC_PHE','input','diff','tbprofiler']	tuberculosis: unclassified		Mycobacterium tuberculosis
SAMEA7545461	ERR4811957	WGS	UNIVERSIDAD PERUANA CAYETANO HEREDIA	ERX4681947	Illumina NovaSeq 6000	PAIRED	RANDOM	GENOMIC	ILLUMINA	ERS5302117	ERP124939	['ERS5302117','project.Peru_Wellcome','run.25494','SAMEA7545461','ERR4811957','sample.25494','ERX4681947','22464850','PRJEB41199','773301','ERP124939','experiment.25494']	2018	2021-11-10T06:56:00.000Z			PER	South America						S				S	S	S	S	S				S		S	S	S	S	S	S	682	682576474	235321744	PRJEB41199	['Walker_2022','CRyPTIC_reuse_table']		99.66	1816038	62	lineage4	Sensitive	['Walker_2022','CRyPTIC_reuse_table','tbprofiler','input','CRyPTIC_UPCH','diff','standford','tree']	tuberculosis: unclassified		Mycobacterium tuberculosis
SAMN35560982	SRR24799243	WGS	WADSWORTH CENTER - NYS DOH	SRX20571541	Illumina MiSeq	PAIRED	RANDOM	GENOMIC	ILLUMINA	SRS17875817	SRP338930	['766641','PRJNA766641','35560982','IDR 2100076089','SRP338930','SAMN35560982','IDR2100076089-01-01_S6_L001_R1_001.fastq.gz','SRS17875817','SRR24799243','SRX20571541']	2021	2023-06-01T18:18:00.000Z			USA	North America	New York state		Homo sapiens	3	human																					639	639911342	384390933	PRJNA766641									tuberculosis: unclassified		Mycobacterium tuberculosis
SAMN38644662	SRR27048502	WGS	FIOCRUZ	SRX22738219	NextSeq 500	PAIRED		GENOMIC	ILLUMINA	SRS19726733	SRP475706	['SRS19726733','KAN-C06238','PRJNA1048499','SAMN38644662','C06238','SRP475706','bp0','1048499','SRR27048502','38644662','SRX22738219','KAN-C06238_lib11447_nextseq_n0153_151bp_R1.fastq.gz']	1991	2023-12-04T17:01:00.000Z			BEL	Europe																										929	929483727	421821384	PRJNA1048499									unclassified mycobacteria		Mycobacterium sp.
SAMN41598167	SRR29230731	WGS	FIND, THE FOUNDATION FOR INNOVATIVE NEW DIAGNOSTICS	SRX24749624	Illumina HiSeq 2000	PAIRED	RANDOM	GENOMIC	ILLUMINA	SRS21470212	SRP507535	['B9141A_69CCDB2DF1B2','PRJNA1109295','SRS21470212','1109295','SRR29230731','41598167','B9141A_69CCDB2DF1B2_TBDM101278','SAMN41598167','SRP507535','TB-IS-1043-TBDM101278-56_S163_R1_001.fastq.gz','SRX24749624']		2024-05-30T06:14:00.000Z			IND	Asia			Homo sapiens	3	human																					1149	1149269154	479996191	PRJNA1109295								WHO_mutations_2023	tuberculosis: unclassified		Mycobacterium tuberculosis
SAMN15772723	SRR12420553	WGS	FUDAN UNIVERSITY	SRX8916726	Illumina HiSeq 2500	PAIRED	RANDOM PCR	GENOMIC	ILLUMINA	SRS7173298	SRP276868	['SAMN15772723','SRR12420553','p210','SRX8916726','656167','XZ09044_R1.fastq.gz','SRP276868','SRS7173298','15772723','XZ09044','PRJNA656167','bp0']	2009	2020-08-10T10:34:00.000Z			CHN	Asia	Tibet	sputum	Homo sapiens	3	human																					215	215123068	93240920	PRJNA656167			43.11	887167	13	lineage2.2.1	RR-TB	['input','tbprofiler']	tuberculosis: unclassified		Mycobacterium tuberculosis
SAMEA8741723	ERR8665945	WGS	PHS SWEDEN	ERX8324376	Illumina HiSeq 2500	PAIRED	RANDOM	GENOMIC	ILLUMINA	ERS6421305	ERP135611	['ERS6421305','PRJEB51021','811911','SAMEA8741723','ERX8324376','experiment.30339','project.Belarus_site11','sample.30339','run.30339.1','ERR8665945','ERP135611','26334983']		2022-03-15T06:23:00.000Z			BEL	Europe						R				R	R	R	R	S				R		R	R	S	R	S	R	941	941021128	309075325	PRJEB51021	CRyPTIC_reuse_table		99.49	1862751	58	lineage2.2.1	Pre-XDR-TB	['tbprofiler','input','tree','CRyPTIC_reuse_table','diff','CRyPTIC_PHS_Sweden_Belarus']	tuberculosis: unclassified		Mycobacterium tuberculosis
SAMN03300756	SRR1792398	WGS	USDA-NVSL-DBL	SRX868060	Illumina MiSeq	PAIRED	RANDOM	GENOMIC	ILLUMINA	SRS838353	SRP053287	['SRR1792398','13-2656','PRJNA251692','SRS838353','SAMN03300756','251692','3300756','SRX868060','250: 13-2656_files','250: 13-2656','SRP053287']	2013	2015-02-23T17:18:00.000Z			USA	North America	MI		Bos taurus	2	domestic cattle																					925	925981076	621233606	PRJNA251692								input	tuberculosis: animal-adapted	La1	Mycobacterium bovis
SAMEA5561567	ERR3275340	WGS	RIVM - NATIONAL INSTITUTE FOR PUBLIC HEALTH AND TH	ERX3302213	Illumina HiSeq 2500	SINGLE	RANDOM	GENOMIC	ILLUMINA	ERS3363600	ERP114661	['SAMEA5561567','ERX3302213','ena-STUDY-RIVM - National Institute for Public Health and the Environment-04-04-2019-10:46:49:835-53','PRJEB32037','ena-EXPERIMENT-RIVM - National Institute for Public Health and the Environment-10-04-2019-10:49:29:999-185','532369','16-0444','ena-RUN-RIVM - National Institute for Public Health and the Environment-10-04-2019-10:49:29:999-185','ERR3275340','ERS3363600','ERP114661','11396380']		2019-06-11T06:05:00.000Z			NLD	Europe																										438	438762263	127311536	PRJEB32037								Napier_2020	tuberculosis: human-adapted	L4.8	Mycobacterium tuberculosis
SAMEA1523388	ERR171147	WGS	SC	ERX147036	Illumina HiSeq 2000	PAIRED	RANDOM	GENOMIC	ILLUMINA	ERS124366	ERP001037	['ERX147036','SC_RUN_8080_8#20','PRJEB2777','SAMEA1523388','1179634','SC_EXP_8080_8#20','Relapse_and_Reinfection_in_Tuberculosis-sc-2011-11-29T12:38:29Z-2045','ERP001037','1200172-sc-2012-04-04T13:41:06Z-1397517','ERR171147','204473','ERS124366']		2014-10-22T03:49:00.000Z			ZAF	Africa	Johannesburg	sputum	Homo sapiens	3	human																					376	376172000	162045425	PRJEB2777			99.78	1707436	39	lineage4.8.1	Sensitive	['Napier_2020','diff','Menardo_2018','input','tbprofiler','tree']	tuberculosis: human-adapted	L4.8.1	Mycobacterium tuberculosis
SAMN15404286	SRR12399007	AMPLICON	GENOSCREEN	SRX8897281	NextSeq 500	PAIRED	PCR	GENOMIC	ILLUMINA	SRS7156054	SRP276358	['SRX8897281','15404286','SRR12399007','24-9','24-9_S24_L001_R1_001.fastq.gz','DRC_Deeplex647','bp0','SAMN15404286','SRP276358','PRJNA643157','SRS7156054','643157']	2016	2020-08-06T09:55:00.000Z			COD	Africa		sputum	Homo sapiens	3	human																					48	48024222	25173655	PRJNA643157									tuberculosis: unclassified		Mycobacterium tuberculosis
SAMN43535288	SRR30629360	WGS	MINISTRY OF PUBLIC HEALTH (THAILAND)	SRX26051474	NextSeq 500	PAIRED	RANDOM	GENOMIC	ILLUMINA	SRS22621888	SRP503470	['833906','SRS22621888','MTBCR170403','SAMN43535288','PRJNA833906','SRR30629360','SRX26051474','MTBCR170403_01_S142_1.fastq.gz','43535288','SRP503470']	2018	2024-09-11T03:40:00.000Z		19.9105 N 99.8406 E	THA	Asia	Chiang Rai	sputum	Homo sapiens	3	human																					252	252497976	126418688	PRJNA833906									tuberculosis: human-adapted	L1.1.1.9	Mycobacterium tuberculosis
SAMN40983513	SRR28706556	WGS	NIAID TB PORTALS PROGRAM	SRX24273699	NextSeq 2000	PAIRED	RANDOM	GENOMIC	ILLUMINA	SRS21039665	SRP502062	['SRR28706556','40983513','TBPO-6012_lib62746_nextseq_ny0125_151bp.filtered_2_bwa.1.fastq.gz','1074793','PRJNA1074793','SRX24273699','65629','SRP502062','SRS21039665','SAMN40983513']	2022	2024-04-16T14:23:00.000Z		48.0196 N 66.9237 E	KAZ	Asia		sputum	Homo sapiens	3	human																					503	503330052	169777950	PRJNA1074793			99.46	1472510	50	lineage2.2.1	MDR-TB	['input','tree','tbprofiler','diff']	tuberculosis: unclassified		Mycobacterium tuberculosis
SAMN15854291	SRR12476044	AMPLICON	IRCCS SAN RAFFAELE SCIENTIFIC INSTITUTE	SRX8970041	Illumina MiniSeq	PAIRED	PCR	GENOMIC	ILLUMINA	SRS7225715	SRP278074	['SRR12476044','PRJNA657967','SAMN15854291','SRS7225715','Culture_494','SRP278074','15854291','SRX8970041','476_S2_L001_R1_001.fastq.gz','476','657967']		2020-08-19T11:05:00.000Z			ERI	Africa		sputum	Homo sapiens	3	human																					212	212968232	83130255	PRJNA657967									tuberculosis: unclassified		Mycobacterium tuberculosis
SAMN01925685	['SRR847798','SRR924237']	WGS		['SRX316942','SRX276128']	Illumina HiSeq 2000	PAIRED	RANDOM	GENOMIC	ILLUMINA	SRS419317		['PRJNA190999','SRX316942','SRS419317','PRJNA183624','SRR924237','SAMN01925685','H0GV2ADXX130504.1.Illumina_P5-Wodel_P7-Xokep.bam','190999','2024255.WR35884.Solexa-150904.H0GV2ADXX130504.P','TKK_02_0075','SRX276128','D25WHACXX130523.1.tagged_504.bam','SRR847798','1909703.WR36050.Solexa-152267.D25WHACXX130523.P','SRP026441','1925685']					ZAF	Africa	King George V Hospital, Durban	As reported: bodily fluid	Homo sapiens	3	human																					7087	7087573192	3645936490	PRJNA190999			99.43	2172467	49	lineage4.1.2.1	MDR-TB	['Napier_2020','tbprofiler','diff','input','tree','Nimmo_2024']	tuberculosis: human-adapted	L4.1.2.1	Mycobacterium tuberculosis
SAMN15703244	SRR12395297	WGS	WADSWORTH CENTER	SRX8893600	MinION	SINGLE	RANDOM	GENOMIC	OXFORD_NANOPORE	SRS7152622	SRP276100	['SRR12395297','SRS7152622','650381','IDR1900057742-01-01','SRX8893600','SAMN15703244','SRP276100','IDR1900057742-01-01.fastq.gz','A324','bp0','PRJNA650381','15703244']	2019	2020-08-05T13:33:00.000Z		38.8922567 N 77.4370549 W	USA	North America	CHANTILLY	As reported: SPT	Homo sapiens	3	human																					983	983852796	901255569	PRJNA650381									tuberculosis: unclassified		Mycobacterium tuberculosis
SAMN25995159	SRR19428624	WGS	MAKERERE UNIVERSITY	SRX15482521	Illumina MiSeq	PAIRED	PCR	GENOMIC	ILLUMINA	SRS13198297	SRP376575	['PRJNA807440','TN106970','SRX15482521','SRS13198297','25995159','SRR19428624','SAMN25995159','SRP376575','807440','TN106970_1.fastq.gz']	2020	2022-05-27T06:46:00.000Z		6.3690 S 34.8888 E	TZA	Africa		sputum	Homo sapiens	3	human																					374	374817290	213442160	PRJNA807440			99.54	931919	60	lineage3.1.1	Sensitive	['tbprofiler','tree','input','diff']	tuberculosis: unclassified		Mycobacterium tuberculosis
SAMEA112802822	ERR11043104	WGS	FZB	ERX10489895	NextSeq 500	PAIRED		GENOMIC	ILLUMINA	ERS14810368	ERP010814	['ena-RUN-TAB-21-03-2023-10:23:42:507-77154','ERR11043104','SAMEA112802822','ERS14810368','287903','33854877','ena-EXPERIMENT-TAB-21-03-2023-10:23:42:507-77153','PRJEB9680','ERP010814','ena-STUDY-FZB-22-06-2015-17:16:39:392-292','1040-16','ERX10489895']		2023-07-20T18:44:00.000Z																														630	630947879	295921399	PRJEB9680								input	tuberculosis: unclassified		Mycobacterium tuberculosis
SAMN22014371	SRR16169131	AMPLICON	UW-MADISON	SRX12453918	Illumina MiSeq	PAIRED	PCR	GENOMIC	ILLUMINA	SRS10419953	SRP339784	['PRJNA768113','25417-05 L cran HLN gran','768113','SRS10419953','bp0','25417-05','SAMN22014371','SRR16169131','22014371','SRP339784','SRX12453918','25417_05_L_cran_HLN_gran_R1.fastq.gz']	2018	2021-10-02T23:20:00.000Z			USA	North America		lymph node	Macaca mulatta	3	rhesus macaque																					10	10316018	7383376	PRJNA768113									tuberculosis: human-adapted	L4	Mycobacterium tuberculosis	Erdman
SAMN35560940	SRR24799250	WGS	WADSWORTH CENTER - NYS DOH	SRX20571534	Illumina MiSeq	PAIRED	RANDOM	GENOMIC	ILLUMINA	SRS17875807	SRP338930	['SAMN35560940','35560940','SRX20571534','SRS17875807','SRR24799250','766641','SRP338930','IDR 2000002371','PRJNA766641','IDR2000002371-01-02_S5_L001_R1_001.fastq.gz']	2020	2023-06-13T15:42:00.000Z			USA	North America	New York state		Homo sapiens	3	human																					684	684881165	411908175	PRJNA766641									tuberculosis: unclassified		Mycobacterium tuberculosis
SAMEA6153136	ERR3639717	WGS	ROBERT-KOCH INSTITUTE	ERX3633405	Illumina MiSeq	PAIRED		GENOMIC	ILLUMINA	ERS3953170	ERP118219	['ena-RUN-ROBERT-KOCH INSTITUTE-04-11-2019-10:19:18:437-23','1571-12','ena-STUDY-ROBERT-KOCH INSTITUTE-04-11-2019-10:19:24:114-42','ERR3639717','ena-EXPERIMENT-ROBERT-KOCH INSTITUTE-04-11-2019-10:19:18:437-23','PRJEB35201','ERP118219','ERX3633405','592944','13444623','ERS3953170','SAMEA6153136']		2019-12-03T09:13:00.000Z			DEU	Europe																										742	742735185	504935051	PRJEB35201			99.79	848383	53	lineage4.8	Pre-XDR-TB	['tbprofiler','clusters_DEU','input','tree','diff']	tuberculosis: unclassified		Mycobacterium tuberculosis
SAMN41389955	SRR29017559	WGS	FIND, THE FOUNDATION FOR INNOVATIVE NEW DIAGNOSTICS	SRX24544163	Illumina HiSeq 2000	PAIRED	RANDOM	GENOMIC	ILLUMINA	SRS21288687	SRP507535	['SAMN41389955','1109295','TB-IS-1047-16766-16-MMB_S255_R1_001.fastq.gz','SRX24544163','SRP507535','SRR29017559','PRJNA1109295','20B5E1_6F50EB7EB489','SRS21288687','41389955','20B5E1_6F50EB7EB489_16766-16']		2024-05-14T09:39:00.000Z							Homo sapiens	3	human																					253	253239080	112605931	PRJNA1109295			99.74	1205047	41	lineage4.3.3	Sensitive	['WHO_mutations_2023','tbprofiler','input','tree','diff']	tuberculosis: unclassified		Mycobacterium tuberculosis
SAMN31423440	SRR22048437	WGS	NATIONAL INSTITUTE OF INFECTIOUS DISEASES "L. SPALLANZANI"	SRX18029480	NextSeq 500	PAIRED	RANDOM	GENOMIC	ILLUMINA	SRS15536488	SRP373287	['PRJNA834606','SAMN31423440','SRP373287','SP321','SRX18029480','bp0','SRS15536488','834606','SRR22048437','81-SP321_S7_L001_R1_001.fastq.gz','31423440']	2016	2022-10-26T15:26:00.000Z		41.86 N 12.45 E	ITA	Europe	Rome	sputum	Homo sapiens	3	human																					913	913547672	462822175	PRJNA834606			99.32	935289	30	lineage4.2.1.1	Sensitive	['diff','tbprofiler','input','tree']	tuberculosis: unclassified		Mycobacterium tuberculosis
SAMN17975377	SRR13734849	AMPLICON	ROCKEFELLER UNIVERSITY	SRX10122356	Illumina NovaSeq 6000	SINGLE	PCR	GENOMIC	ILLUMINA	SRS8276984	SRP305055	['SAMN17975377','HN878_input_plus_rep1_S14_L001_R1_001.fastq.gz','SRS8276984','PRJNA700384','RLC12_HN878_input_plus_rep1','SRP305055','17975377','SRR13734849','bp0','700384','HN878_input_plus_rep1','SRX10122356']		2021-02-17T22:35:00.000Z																														14559	14559681697	4422671739	PRJNA700384									tuberculosis: unclassified		Mycobacterium tuberculosis
SAMEA4798712	ERR2706997	WGS	INSTITUTE OF TROPICAL MEDICINE	ERX2721276	NextSeq 500	PAIRED	RANDOM	GENOMIC	ILLUMINA	ERS2618632	ERP109980	['494011','ena-STUDY-Institute of tropical medicine-19-07-2018-15:36:50:145-547','PRJEB27847','ena-EXPERIMENT-Institute of tropical medicine-19-07-2018-15:36:42:891-88','ena-RUN-Institute of tropical medicine-19-07-2018-15:36:42:891-88','ERP109980','ERX2721276','DRC-070049','SAMEA4798712','ERR2706997','10199304','ERS2618632']	2007	2018-10-09T04:54:00.000Z		4.4419° S, 15.2663° E	COD	Africa	Kinshasa	sputum	Homo sapiens	3	human																					557	557738710	262382276	PRJEB27847			99.66	1275236	43	lineage4.3.2	MDR-TB	['Menardo_2021','Napier_2020','input','tree','tbprofiler','diff']	tuberculosis: human-adapted	L4.3.2	Mycobacterium tuberculosis
SAMN06055583	SRR5073538	WGS	UNIVERSITY OF MELBOURNE	SRX2392628	Illumina HiSeq 2500	PAIRED	RANDOM	GENOMIC	ILLUMINA	SRS1834086	SRP094134	['SRX2392628','SAMN06055583','SRR5073538','6055583','bp0','SRP094134','355614','HCMC1186','SRS1834086','PRJNA355614','02MTB0588_S71_L001_1.fastq.gz']	2009-10	2016-12-02T18:46:00.000Z		10.82 N 106.63 E	VNM	Asia	Ho Chi Minh City	sputum	Homo sapiens	3	human																					271	271627861	126496983	PRJNA355614			99.55	1377189	47	lineage2.2.1.1	HR-TB	['input','tree','tbprofiler','Napier_2020','Menardo_2021','diff']	tuberculosis: human-adapted	L2.2.1.1	Mycobacterium tuberculosis
SAMEA115740079	ERR13265203	WGS	UNIVERSITY OF OXFORD, NUFFIELD DEPARTMENT OF MEDIC	ERX12635616	Illumina NovaSeq 6000	PAIRED	RANDOM PCR	GENOMIC	ILLUMINA	ERS20249822	ERP161058	['ERR13265203','ERX12635616','ERS20249822','b28b5ff0-515d-42d2-bc0f-19e45ec26bb9','SAMEA115740079','41868163','1124794','48572171948f','ERP161058','webin-reads-48572171948f','PRJEB76547']	2021	2024-08-04T22:44:00.000Z			VNM	Asia																										572	572368822	190843409	PRJEB76547								CRyPTIC_2024	tuberculosis: unclassified		Mycobacterium tuberculosis
SAMEA104027317	['ERR1949975','ERR1949974']	WGS		['ERX2015763','ERX2015764']	['Illumina MiSeq','NextSeq 500']	PAIRED	RANDOM	GENOMIC	ILLUMINA	ERS1691210		['PRJEB20214','ena-EXPERIMENT-STATENS SERUM INSTITUT-26-04-2017-13:48:51:296-24','ERR1949975','ena-STUDY-STATENS SERUM INSTITUT-03-04-2017-09:47:03:433-394','ERX2015763','ERX2015764','ERS1691210','ena-EXPERIMENT-STATENS SERUM INSTITUT-26-04-2017-13:48:51:297-25','ERR1949974','388615','ena-RUN-STATENS SERUM INSTITUT-26-04-2017-13:48:51:296-24','ERP022352','ena-RUN-STATENS SERUM INSTITUT-26-04-2017-13:48:51:297-25','DKC2-PP19','7181606','SAMEA104027317']					DNK	Europe		sputum	Homo sapiens	3	human																					370	370901113	231365137	PRJEB20214			99.1	1789831	57	lineage4.8	Sensitive	['tree','tbprofiler','diff','input','outbreak_1112-15_DNK']	tuberculosis: unclassified		Mycobacterium tuberculosis
SAMEA5567786	['ERR3281188','ERR3281189','ERR3281190','ERR3281187']	WGS		['ERX3307974','ERX3307972','ERX3307975','ERX3307973']	PacBio RS II	SINGLE	RANDOM	GENOMIC	PACBIO_SMRT	ERS3369810		['PRJEB32175','ena-RUN-KAUST-16-04-2019-07:39:21:876-8','ERR3281188','SAMEA5567786','ERX3307974','ERX3307975','ena-RUN-KAUST-16-04-2019-07:39:21:876-9','ena-EXPERIMENT-KAUST-16-04-2019-07:39:21:876-7','ERR3281190','ERS3369810','ERX3307973','13405662','ena-RUN-KAUST-16-04-2019-07:39:21:876-10','ERR3281189','ena-EXPERIMENT-KAUST-16-04-2019-07:39:21:876-10','ERP114822','591833','MK3_PacBio','ERR3281187','ena-STUDY-KAUST-15-04-2019-14:43:37:650-89','ena-EXPERIMENT-KAUST-16-04-2019-07:39:21:876-8','ERX3307972','ena-RUN-KAUST-16-04-2019-07:39:21:876-7','ena-EXPERIMENT-KAUST-16-04-2019-07:39:21:876-9']					NLD	Europe			Homo sapiens	3	human																					1776	1777504248	448982585	PRJEB32175									NTM: unclassified		Mycobacterium kansasi
SAMEA112805478	ERR11081743	WGS	FZB	ERX10529112	NextSeq 500	PAIRED		GENOMIC	ILLUMINA	ERS14813024	ERP010814	['ena-STUDY-FZB-22-06-2015-17:16:39:392-292','PRJEB9680','ena-RUN-TAB-22-03-2023-09:39:46:172-141803','ena-EXPERIMENT-TAB-22-03-2023-09:39:46:172-141802','ERS14813024','ERX10529112','ERP010814','ERR11081743','287903','5635-01','33893575','SAMEA112805478']		2023-07-21T04:09:00.000Z																														864	864948378	403266564	PRJEB9680			99.63	1503901	49	lineage4.8	MDR-TB	['tree','tbprofiler','input','diff']	tuberculosis: unclassified		Mycobacterium tuberculosis
SAMEA7526961	ERR4798403	WGS	FOUNDATION FOR MEDICAL RESEARCH INDIA	ERX4667825	NextSeq 500	PAIRED	RANDOM	GENOMIC	ILLUMINA	ERS5283433	ERP124850	['ERR4798403','project.Mumbai','run.14907','22460523','experiment.14907','sample.14907','773292','PRJEB41116','ERP124850','ERX4667825','ERS5283433','SAMEA7526961']		2021-11-10T02:22:00.000Z			IND	Asia	Mumbai					S	S				S	R	S	S				R			S		S	S		541	541510160	242987237	PRJEB41116	Walker_2022		99.5	1658864	55	lineage2.2.1	Pre-XDR-TB	['CRyPTIC_IND','tbprofiler','Walker_2022','input','diff']	tuberculosis: unclassified		Mycobacterium tuberculosis
SAMN35981939	SRR25206927	WGS	CHINESE CENTER FOR DISEASE CONTROL AND PREVENTION	SRX20953759	Illumina HiSeq 2500	PAIRED	RANDOM	GENOMIC	ILLUMINA	SRS18230734	SRP448193	['SRR25206927','SRS18230734','SRP448193','SRX20953759','987438','MDRTB327.bam','PRJNA987438','bp0','SAMN35981939','35981939','TBMDR327']		2023-07-09T00:41:00.000Z						sputum	Homo sapiens	3	human																					1682	1682400150	307297835	PRJNA987438			99.47	1875413	64	lineage2.2.1	Pre-XDR-TB	['tree','tbprofiler','input','diff']	tuberculosis: unclassified		Mycobacterium tuberculosis
SAMEA5164139	ERR4024662	WGS	WELLCOME SANGER INSTITUTE	ERX4026050	HiSeq X Ten	PAIRED	RANDOM	GENOMIC	ILLUMINA	ERS2971862	ERP112727	['SC_RUN_28832_4#149','SAMEA5164139','PRJEB30294','3408ee72-6414-11e8-bf99-3c4a9275d6c8','The_Genomics_of_Multidrug_Resistant_Tuberculosis_Transmission__NIHR_funded_-sc-5364','14628014','ERX4026050','626130','ERR4024662','ERP112727','SC_EXP_28832_4#149','ERS2971862']		2020-04-19T14:53:00.000Z																														405	405239304	88270833	PRJEB30294			99.68	1628655	55	lineage4.3.3	Sensitive	['input','tree','diff','tbprofiler']	tuberculosis: unclassified		Mycobacterium tuberculosis
SAMN03300861	SRR1792503	WGS	USDA-NVSL-DBL	SRX868165	Illumina MiSeq	PAIRED	RANDOM	GENOMIC	ILLUMINA	SRS838228	SRP053287	['SRP053287','SRR1792503','PRJNA251692','250: 99-1263','SRS838228','SAMN03300861','3300861','99-1263','SRX868165','250: 99-1263_files','251692']	1999	2015-02-23T17:26:00.000Z			USA	North America	MI		Bos taurus	2	domestic cattle																					641	641228337	453702002	PRJNA251692			99.39	990320	49	La1.8.1	Other	['tree','diff','tbprofiler','input']	tuberculosis: animal-adapted	La1	Mycobacterium bovis
SAMEA7547172	ERR4813666	WGS	UNIVERSIDAD PERUANA CAYETANO HEREDIA	ERX4683656	Illumina NovaSeq 6000	PAIRED	RANDOM	GENOMIC	ILLUMINA	ERS5303826	ERP124939	['ERX4683656','22466565','experiment.33319','ERR4813666','PRJEB41199','sample.33319','project.Peru_Wellcome','run.33319','SAMEA7547172','ERS5303826','ERP124939','773301']		2021-11-10T10:04:00.000Z			PER	South America																										620	620313134	207851415	PRJEB41199			99.81	1812032	61	lineage4.3.4.2	MDR-TB	['CRyPTIC_UPCH','tbprofiler','diff','input','tree','standford']	tuberculosis: unclassified		Mycobacterium tuberculosis
SAMN05575956	SRR4035855	WGS	HARVARD MEDICAL SCHOOL	SRX2027012	Illumina HiSeq 2000	PAIRED	RANDOM	GENOMIC	ILLUMINA	SRS1621347	SRP082185	['SRX2027012','5575956','746-EtaC5_1.fastq.gz','SAMN05575956','SRR4035855','SRP082185','PRJNA323744','323744','P24-Eta-C5','SRS1621347']	2013-07	2016-08-16T14:13:00.000Z		29.6483 S 30.3318 E	ZAF	Africa	Kwazulu-Natal	necropsy (morgue)	Homo sapiens	3	human																					370	370084604	265096247	PRJNA323744								['input','Napier_2020','intrapatient_ZAF','denylist']	tuberculosis: human-adapted	L4.3.2.1	Mycobacterium tuberculosis
SAMN26994306	SRR19612244	WGS	CHILDRENS HOSPITAL OF CHONGQING MEDICAL UNIVERSITY	SRX15663026	Illumina NovaSeq 6000	PAIRED	RANDOM	GENOMIC	ILLUMINA	SRS13361464	SRP349160	['SRX15663026','26994306','785273','SAMN26994306','150_FDSW210097816-1r_1.fq.gz','150_FDSW210097816-1r.tbprofiler','SRS13361464','A150','bp0','PRJNA785273','SRR19612244','SRP349160']	2018	2022-06-10T05:45:00.000Z			CHN	Asia	Chongqing City		Homo sapiens	3	human																					989	989946900	321642550	PRJNA785273			99.51	1809394	62	lineage2.2.1	Other	['diff','tree','input','tbprofiler']	tuberculosis: unclassified		Mycobacterium tuberculosis
SAMEA7555381	ERR4822012	WGS	PUBLIC HEALTH ENGLAND	ERX4691854	Illumina MiSeq	PAIRED	RANDOM	GENOMIC	ILLUMINA	ERS5312024	ERP124941	['project.PHE-TB','ERX4691854','experiment.24833','PRJEB41201','SAMEA7555381','ERR4822012','22474788','sample.24833','ERS5312024','ERP124941','run.24833','773303']		2021-11-11T02:28:00.000Z			GBR	Europe										S		S					S	S								386	386144141	270939805	PRJEB41201	Walker_2022		99.17	1391800	43	lineage3	Sensitive	['Walker_2022','diff','input','CRyPTIC_PHE','tbprofiler','tree']	tuberculosis: unclassified		Mycobacterium tuberculosis
SAMEA115738985	ERR13261162	WGS	UNIVERSITY OF OXFORD, NUFFIELD DEPARTMENT OF MEDIC	ERX12631575	NextSeq 500	PAIRED	RANDOM PCR	GENOMIC	ILLUMINA	ERS20248728	ERP161058	['ERX12631575','b28b5ff0-515d-42d2-bc0f-19e45ec26bb9','SAMEA115738985','webin-reads-28c09f74ce12','1124794','28c09f74ce12','ERR13261162','41867484','ERS20248728','ERP161058','PRJEB76547']	2020	2024-08-19T22:06:00.000Z			IND	Asia																										422	422523000	193561190	PRJEB76547								CRyPTIC_2024	tuberculosis: unclassified		Mycobacterium tuberculosis
SAMN35981873	SRR25207217	WGS	CHINESE CENTER FOR DISEASE CONTROL AND PREVENTION	SRX20954016	Illumina HiSeq 2500	PAIRED	RANDOM	GENOMIC	ILLUMINA	SRS18230992	SRP448193	['SAMN35981873','SRP448193','PRJNA987438','MDRTB261.bam','bp0','SRX20954016','987438','TBMDR261','35981873','SRS18230992','SRR25207217']		2023-07-09T00:42:00.000Z						sputum	Homo sapiens	3	human																					1079	1079361450	225324434	PRJNA987438			99.19	1762845	60	lineage2.2.1	Pre-XDR-TB	['tree','input','diff','tbprofiler']	tuberculosis: unclassified		Mycobacterium tuberculosis
SAMN08214824	SRR6397619	WGS	BC CENTRE FOR DISEASE CONTROL PUBLIC HEALTH LABORATORY	SRX3490539	HiSeq X Ten	PAIRED	RANDOM	GENOMIC	ILLUMINA	SRS2774413	SRP119652	['BC05-Mtb128_2.fastq.gz','SRS2774413','413593','SRX3490539','SAMN08214824','PRJNA413593','SRR6397619','BC05-Mtb128','SRP119652','8214824']	2005	2017-12-22T05:31:00.000Z		49.15 N 123.7 W	CAN	North America	British Columbia		Homo sapiens	3	human					S		S						S	S							365	365944500	185097135	PRJNA413593	CRyPTIC_WHO2021_PMC7612554		99.53	1756229	43	lineage4.4.1.1	Sensitive	['diff','tbprofiler','Napier_2020','input','Walker_2022','tree']	tuberculosis: human-adapted	L4	Mycobacterium tuberculosis
SAMN31673161	SRR22251241	WGS	INSTITUTE OF CLINICAL PATHOLOGY AND MEDICAL RESEARCH	SRX18227815	NextSeq 500	PAIRED	RANDOM	GENOMIC	ILLUMINA	SRS15724096	SRP407089	['SRP407089','18-1773-0241','SAMN31673161','31673161','SRX18227815','SRS15724096','PRJNA899911','bp0','899911','18-1773-0241_1.fastq.gz','SRR22251241']	2018	2022-11-09T23:52:00.000Z			AUS	Oceania	NSW		Homo sapiens	3	human																					336	336745175	157352980	PRJNA899911			99.21	2281753	68	lineage1.2.1.2.1	Sensitive	['diff','input','tbprofiler','tree']	tuberculosis: unclassified		Mycobacterium tuberculosis
SAMN17266359	SRR13399129	WGS	NATIONAL JEWISH HEALTH	SRX9818253	Illumina HiSeq 2500	PAIRED	RANDOM	GENOMIC	ILLUMINA	SRS8001369	SRP159996	['SRX9818253','SRP159996','17266359','SAMN17266359','319839','CF00804-01171.MINT.trimmed-pair1.fastq.gz','CF00804-01171.MINT','PRJNA319839','SRR13399129','SRS8001369']	2016	2021-01-10T23:47:00.000Z			USA	North America	AL	sputum	Homo sapiens	3	human																					366	366904216	184251330	PRJNA319839									NTM: avium complex		Mycobacterium intracellulare
SAMEA5626260	ERR3335739	WGS	LSHTM	ERX3360450	Illumina HiSeq 2500	PAIRED	PCR	GENOMIC	ILLUMINA	ERS3430337	ERP115394	['ERS3430337','ERP115394','546211','WBB2989','ena-EXPERIMENT-LSHTM-21-05-2019-19:05:55:623-17','SAMEA5626260','PRJEB32684','11967219','ena-RUN-LSHTM-21-05-2019-19:05:55:623-17','ERR3335739','ERX3360450','ena-STUDY-LSHTM-21-05-2019-16:52:18:633-263']		2019-06-06T11:43:00.000Z			PAK	Asia																										1275	1275926142	509522036	PRJEB32684			99.5	1701381	57	lineage3	Pre-XDR-TB	['tree','Napier_2020','diff','input','tbprofiler']	tuberculosis: human-adapted	L3	Mycobacterium tuberculosis
SAMEA2711018	ERR718518	WGS	SC	ERX662440	Illumina HiSeq 2000	PAIRED	RANDOM	GENOMIC	ILLUMINA	ERS531975	ERP006738	['ERP006738','ERS531975','SC_EXP_14448_8#49','19809-sc-2107614','PRJEB7056','3310410','ERX662440','SC_RUN_14448_8#49','ERR718518','272028','The_interaction_between_the_host_and_pathogen_genetics_in_susceptibility_to_pulmonary_tuberculosis-sc-3274','SAMEA2711018']		2016-01-15T14:27:00.000Z			THA	Asia																										504	504797800	235767073	PRJEB7056			99.59	1658175	38	lineage2.2.1	Sensitive	['Menardo_2021','Napier_2020','diff','input','tbprofiler','tree']	tuberculosis: human-adapted	L2.2.1	Mycobacterium tuberculosis
SAMN15772680	SRR12420633	WGS	FUDAN UNIVERSITY	SRX8916646	Illumina HiSeq 2500	PAIRED	RANDOM PCR	GENOMIC	ILLUMINA	SRS7173218	SRP276868	['XZ06203','656167','p167','bp0','15772680','SRS7173218','SRP276868','SAMN15772680','XZ06203_R1.fastq.gz','SRR12420633','SRX8916646','PRJNA656167']	2006	2020-08-10T10:35:00.000Z			CHN	Asia	Tibet	sputum	Homo sapiens	3	human																					541	541176900	210922362	PRJNA656167								input	tuberculosis: unclassified		Mycobacterium tuberculosis
SAMEA112189125	ERR10748531	WGS	CTB/NICD	ERX10200137	Illumina MiSeq	PAIRED	RANDOM	GENOMIC	ILLUMINA	ERS14299014	ERP143048	['ERS14299014','South African MDR-TB 2019-2020','sample.S458','ERX10200137','32029138','experiment.S458','ERP143048','PRJEB58017','908050','ERR10748531','run.S458','SAMEA112189125']		2023-01-15T15:27:00.000Z																														441	441193225	287735097	PRJEB58017			99.83	740300	44	lineage2.2.1	MDR-TB	['tbprofiler','input','diff']	tuberculosis: unclassified		Mycobacterium tuberculosis
SAMEA1019036	ERR046783	WGS	SC	ERX023845	Illumina HiSeq 2000	PAIRED	RANDOM	GENOMIC	ILLUMINA	ERS027649	ERP000276	['ERP000276','ERR046783','ERS027649','ERX023845','203976','Bir_175-sc-2011-04-08T08:57:30Z-1118938','SC_EXP_6540_3#7','728139','PRJEB2221','Mycobacterium tuberculosis pilot-sc-2010-07-26','SC_RUN_6540_3#7','SAMEA1019036']	2008	2014-09-04T00:50:00.000Z			GBR	Europe	Midlands		Homo sapiens	3	human					S		S					S	S								993	993598650	652587354	PRJEB2221	CRyPTIC_WHO2021_PMC7612554		99.19	1024442	16	lineage4.1.1.3.1	Sensitive	['tree','Walker_2022','input','Napier_2020','diff','tbprofiler']	tuberculosis: human-adapted	L4.1.1.3.1	Mycobacterium tuberculosis
SAMN09625677	SRR7496507	WGS	UNIVERSITY OF HAWAII AT MANOA	SRX4365962	Illumina MiSeq	PAIRED	RANDOM	GENOMIC	ILLUMINA	SRS3525372	SRP152720	['SRR7496507','480117','SRP152720','80_10L9812','SRS3525372','PRJNA480117','SRX4365962','SAMN09625677','80_10L9812_L001_R2_001.fastq.gz','9625677']	2010	2018-07-08T14:55:00.000Z		21.326958 N 157.861630 W	USA	North America	Hawaii	sputum	Homo sapiens	3	human																					816	816535024	513767514	PRJNA480117			98.03	1210898	74	lineage2.2.1.1	Sensitive	['Napier_2020','input','Menardo_2021','tbprofiler','diff','tree']	tuberculosis: human-adapted	L2.2.1	Mycobacterium tuberculosis
SAMN31421192	SRR22017011	WGS	COLORADO STATE UNIVERSITY	SRX17999040	NextSeq 500	SINGLE	Hybrid Selection	GENOMIC	ILLUMINA	SRS15508759	SRP404105	['SAMN31421192','PRJNA893376','SRX17999040','USA-am-209.fastq.gz','SRP404105','bp0','31421192','SRS15508759','SRR22017011','USA-am-209','893376']	1996	2022-10-23T19:39:00.000Z	Leprosy	32.09 N 96.46 W	USA	North America		As reported: spleen	Dasypus novemcinctus	3	nine-banded armadillo																					757	757548075	319468442	PRJNA893376									leprosy		Mycobacterium leprae
SAMEA7524730	ERR4796274	WGS	FOUNDATION FOR MEDICAL RESEARCH INDIA	ERX4665688	NextSeq 500	PAIRED	RANDOM	GENOMIC	ILLUMINA	ERS5281205	ERP124850	['ERR4796274','experiment.999','773292','run.999','ERP124850','SAMEA7524730','sample.999','ERX4665688','ERS5281205','PRJEB41116','22458295','project.Mumbai']		2021-11-09T21:46:00.000Z			IND	Asia	Mumbai					R	R			R	R	R	R	R				R		S	S	S	R	S	R	708	708221100	302318993	PRJEB41116	['Walker_2022','CRyPTIC_reuse_table']		99.43	1645736	48	lineage2.2.1	Pre-XDR-TB	['CRyPTIC_IND','input','CRyPTIC_reuse_table','Walker_2022','tbprofiler','tree','diff']	tuberculosis: unclassified		Mycobacterium tuberculosis
SAMEA13292781	ERR9119645	WGS	UNIVERSITY OF OXFORD, NUFFIELD DEPARTMENT OF MEDIC	ERX8662194	NextSeq 500	PAIRED	RANDOM	GENOMIC	ILLUMINA	ERS10895711	ERP136042	['30299277','ERR9119645','ERP136042','ERX8662194','experiment.2157.87eed44b','run.2157.1.b59e5edb2648f68fe1345a064281dba6','ERS10895711','SAMEA13292781','862822','project.SeqTreat_Borstel1','sample.2157.7fc8e774','PRJEB51410']		2024-08-07T14:04:00.000Z																														749	749356560	315118609	PRJEB51410								CRyPTIC_SeqTreat_Borstel	tuberculosis: unclassified		Mycobacterium tuberculosis
SAMEA8742633	ERR8686582	WGS	UNIVERSITY OF CAPE TOWN	ERX8350930	Illumina HiSeq 4000	PAIRED	RANDOM	GENOMIC	ILLUMINA	ERS6422214	ERP135631	['experiment.25470','ERR8686582','SAMEA8742633','ERX8350930','ERS6422214','PRJEB51042','26335474','sample.25470','ERP135631','run.25470.1','project.CTB_NICD_Wellcome_site20','811912']		2022-03-15T06:30:00.000Z			ZAF	Africa						S				S	S	S	S	S				S		S	S	S	S	S	S	545	545824200	249994187	PRJEB51042	CRyPTIC_reuse_table		99.61	1670120	57	lineage2.2.1.1	Sensitive	['CRyPTIC_UofCapeTown','CRyPTIC_reuse_table','input','diff','tree','tbprofiler']	tuberculosis: unclassified		Mycobacterium tuberculosis
SAMN17119529	SRR13395861	WGS	CORNELL UNIVERSITY	SRX9815003	Illumina HiSeq 2500	PAIRED	RANDOM	GENOMIC	ILLUMINA	SRS7998752	SRP301093	['17119529','MAP029','SAMN17119529','bp0','PRJNA686527','SRX9815003','SRS7998752','5774_2708_25529_H3NF2ADXX_MAP29_AAGAGGCA_CTAAGCCT_R1.fastq.gz','5774_2708_25529_H3NF2ADXX','686527','SRR13395861','SRP301093']	2004	2021-01-09T22:53:00.000Z			USA	North America	Petersburgh, NY (Evergreen Farm)	feces	Bos taurus	2	domestic cattle																					329	329093552	151323265	PRJNA686527									NTM: avium complex		Mycobacterium avium subsp. paratuberculosis
SAMEA7544092	ERR4811032	WGS	CCDC	ERX4679478	HiSeq X Ten	PAIRED	RANDOM	GENOMIC	ILLUMINA	ERS5300750	ERP124934	['ERP124934','project.CDC_22','ERS5300750','PRJEB41194','SAMEA7544092','sample.12607','experiment.12607','773297','ERX4679478','run.12607','22463926','ERR4811032']		2021-11-10T05:14:00.000Z			CHN	Asia						R				I	S	R	S	S				S		S	S	R	R	R	S	1014	1014511620	427673031	PRJEB41194	['CRyPTIC_reuse_table','Walker_2022']		99.28	1675266	58	lineage4.2.2	Sensitive	['tbprofiler','tree','diff','CRyPTIC_CCDC_CDC_22','input','CRyPTIC_reuse_table','Walker_2022']	tuberculosis: unclassified		Mycobacterium tuberculosis
SAMN06221426	SRR5181915	WGS	SAN DIEGO STATE UNIVERSITY	SRX2498024	PacBio RS	SINGLE		GENOMIC	PACBIO_SMRT	SRS1924877	SRP096895	['SRP096895','4-0010','SRR5181915','m120331_080723_42152_c100306992550000001523011008061227_s1_p0.metadata.xml','6221426','353873','SAMN06221426','SRX2498024','SRS1924877','PRJNA353873']	2009	2017-01-17T13:46:00.000Z		33.94 S 25.60 E	ZAF	Africa		sputum	Homo sapiens	3	human																					129	129524529	564048310	PRJNA353873									tuberculosis: unclassified		Mycobacterium tuberculosis
SAMN28537940	SRR19303806	WGS	NATIONAL INSTITUTE OF INFECTIOUS DISEASES "L. SPALLANZANI"	SRX15364332	Illumina MiSeq	PAIRED	RANDOM	GENOMIC	ILLUMINA	SRS13093720	SRP373287	['SRS13093720','834606','PRJNA834606','SP1163_R1.fastq.gz','SRX15364332','28537940','SP1163','SRR19303806','bp0','SRP373287','SAMN28537940']	2019	2022-05-19T20:49:00.000Z		41.86 N 12.45 E	ITA	Europe	Rome	sputum	Homo sapiens	3	human																					860	860758100	402806621	PRJNA834606			38.96	559175	18	lineage4.1.2.1	HR-TB	['tbprofiler','diff','input']	tuberculosis: unclassified		Mycobacterium tuberculosis
SAMN20693087	SRR16370458	WGS	HARVARD MEDICAL SCHOOL	SRX12647688	NextSeq 500	PAIRED	RANDOM	GENOMIC	ILLUMINA	SRS10600984	SRP341700	['SRX12647688','1479144813357T180715lib5012nextseqn0035151bp','SRR16370458','bp0','20693087','SRS10600984','1478813216721T-1807-15_lib5012_nextseq_n0035_151bp_R2.fastq.gz','771909','PRJNA771909','SRP341700','SAMN20693087']		2021-10-16T19:10:00.000Z																														678	678681578	291881688	PRJNA771909			99.51	1611843	55	lineage2.2.1	MDR-TB	['tree','tbprofiler','diff','input']	tuberculosis: unclassified		Mycobacterium tuberculosis
SAMN43535014	SRR30629731	WGS	MINISTRY OF PUBLIC HEALTH (THAILAND)	SRX26051768	NextSeq 500	PAIRED	RANDOM	GENOMIC	ILLUMINA	SRS22622179	SRP503470	['43535014','PRJNA833906','SRX26051768','SRP503470','SRS22622179','SAMN43535014','833906','MTBCR170102_S11_1.fastq.gz','MTBCR170102','SRR30629731']	2017	2024-09-11T03:41:00.000Z		19.9105 N 99.8406 E	THA	Asia	Chiang Rai	sputum	Homo sapiens	3	human																					197	197868251	97451763	PRJNA833906									tuberculosis: human-adapted	L2.2	Mycobacterium tuberculosis
SAMN09100143	SRR7069943	OTHER	MODMEDMICOXFORD	SRX4000610	Illumina MiSeq	PAIRED		OTHER	ILLUMINA	SRS3282907	SRP076676	['SRP076676','SRX4000610','MMMOSRA:b0694b3a-1bae-4037-86ce-1279ea655cba','SRR7069943','302362','SRS3282907','9100143','PRJNA302362','MMMOSAM:b0694b3a-1bae-4037-86ce-1279ea655cba','SAMN09100143']	2015	2018-04-26T14:24:00.000Z			GBR	Europe			Homo sapiens	3	human																					188	188074181	116416566	PRJNA302362									tuberculosis: unclassified		Mycobacterium tuberculosis
SAMN30429080	SRR21159865	AMPLICON	UNIVERSITY OF HONG KONG	SRX17171110	Illumina MiSeq	PAIRED	PCR	OTHER	ILLUMINA	SRS14741464	SRP393326	['SRP393326','wc24_1.fastq.gz','wc24','30429080','PRJNA871806','SRX17171110','SAMN30429080','SRR21159865','871806','bp0','SRS14741464']	2019	2022-08-22T07:38:00.000Z		22.31 N 114.17 E	HKG	Asia		sputum	Homo sapiens	3	human																					365	365414721	203192938	PRJNA871806									tuberculosis: unclassified		Mycobacterium tuberculosis
SAMEA10982339	ERR7339131	WGS	MONASH	ERX6907108	Illumina HiSeq 4000	PAIRED	RANDOM	GENOMIC	ILLUMINA	ERS8632157	ERP133206	['project.SeqTreat_Monash','ERP133206','PRJEB48786','ERX6907108','ERR7339131','24980112','run.5','SAMEA10982339','797331','sample.5','ERS8632157','experiment.5']		2022-05-23T20:59:00.000Z																														417	417838902	206675303	PRJEB48786			99.55	1520374	51	lineage4.5	Sensitive	['tree','input','tbprofiler','diff']	tuberculosis: unclassified		Mycobacterium tuberculosis
SAMEA115743667	ERR13267476	WGS	UNIVERSITY OF OXFORD, NUFFIELD DEPARTMENT OF MEDIC	ERX12637902	NextSeq 500	PAIRED	RANDOM PCR	GENOMIC	ILLUMINA	ERS20253551	ERP161058	['ERR13267476','1124794','b28b5ff0-515d-42d2-bc0f-19e45ec26bb9','SAMEA115743667','41869728','webin-reads-f4978b3717c4','ERX12637902','ERS20253551','f4978b3717c4','PRJEB76547','ERP161058']	2021	2024-08-20T14:20:00.000Z			ITA	Europe																										431	431586091	183403858	PRJEB76547								CRyPTIC_2024	tuberculosis: unclassified		Mycobacterium tuberculosis
SAMN07213054	SRR5681125	WGS	UNIVERSITY OF WISCONSIN-MADISON	SRX2916516	Illumina HiSeq 2500	PAIRED	size fractionation	GENOMIC	ILLUMINA	SRS2282652	SRP109135	['SAMN07213054','390065','15_CGAGGCTG-GTAAGGAG_L001_R1_001.fastq','SRR5681125','MB15','SRS2282652','SRP109135','7213054','SRX2916516','PRJNA390065']	1992	2017-06-14T02:06:00.000Z			CAN	North America	Alberta		Homo sapiens	3	human																					1125	1125936000	612933259	PRJNA390065								['Napier_2020','input']	tuberculosis: human-adapted	L4.4.1.1	Mycobacterium tuberculosis
SAMN14343811	SRR11564805	AMPLICON	RUTGERS UNIVERSITY NEWARK	SRX8133990	Illumina MiSeq	PAIRED	PCR	GENOMIC	ILLUMINA	SRS6497427	SRP256991	['SRS6497427','2492-DA-0585','SRP256991','608715','SRX8133990','2492-DA-0585_S107_L001_R1_001.fastq','SAMN14343811','PRJNA608715','SRR11564805','14343811']		2020-04-17T19:29:00.000Z			GHA	Africa		sputum	Homo sapiens	3	human																					17	17534120	9184261	PRJNA608715									tuberculosis: unclassified		Mycobacterium tuberculosis
SAMN21616387	SRR16058403	WGS	PUBLIC HEALTH ONTARIO	SRX12344942	NextSeq 500	PAIRED	RANDOM	GENOMIC	ILLUMINA	SRS10317322	SRP338617	['SRX12344942','766079','SRR16058403','SAMN21616387','2014-435','PRJNA766079','SRS10317322','bp0','SRP338617','2014-435_R1.fastq.gz','21616387']	2014	2021-09-24T21:53:00.000Z			CAN	North America	Ontario		Homo sapiens	3	human					S		S					S	S								597	597430594	282116679	PRJNA766079	CRyPTIC_WHO2021_PMC7612554		99.23	1269303	42	lineage1.2.1.2.1	Sensitive	['tree','diff','input','Walker_2022','tbprofiler']	tuberculosis: unclassified		Mycobacterium tuberculosis
SAMN37210448	SRR25827577	WGS	HAYSTACKANALYTICS PVT. LTD.	SRX21549456	NextSeq 550	PAIRED	PCR	GENOMIC	ILLUMINA	SRS18757455	SRP457772	['HAPL_467','SRS18757455','SAMN37210448','1011210','PRJNA1011210','SRX21549456','SRR25827577','HAPL_467_R1.fastq.gz','SRP457772','bp0','37210448']	2021	2023-08-31T12:28:00.000Z		20.5937 N 78.9629 E	IND	Asia		sputum	Homo sapiens	3	human																					1225	1225026677	590797804	PRJNA1011210								['denylist','input']	tuberculosis: unclassified		Mycobacterium tuberculosis
SAMEA3403838	ERR2516579	WGS	HARVARD MEDICAL SCHOOL	ERX2535795	Illumina HiSeq 2500	PAIRED	RANDOM	GENOMIC	ILLUMINA	ERS2401257	ERP107971	['493038','ERS2401257','ERP107971','10125917','project.First_10k_genomes_study_set_8','PRJEB26000','sample.9146','SAMEA3403838','experiment.9146','ERX2535795','ERR2516579','run.9146']		2022-07-25T01:46:00.000Z			NLD	Europe										R		R						R								518	518389871	359766004	PRJEB26000	Walker_2022		99.67	863635	19	lineage4.9	MDR-TB	['input','tree','tbprofiler','CRyPTIC_Harvard','diff','Walker_2022','Napier_2020']	tuberculosis: human-adapted	L4.9	Mycobacterium tuberculosis
SAMN07658136	SRR6045297	WGS	MODMEDMICOXFORD	SRX3192569	Illumina MiSeq	PAIRED	RANDOM	GENOMIC	ILLUMINA	SRS2519341	SRP117784	['MMMOSRA:fe637b90-6530-4cd0-84b7-a95da0e9a373','401515','7658136','SRP117784','PRJNA401515','SRX3192569','MMMOSAM:fe637b90-6530-4cd0-84b7-a95da0e9a373','SRS2519341','SAMN07658136','SRR6045297']	2016	2017-10-27T16:52:00.000Z			GBR	Europe	Oxford		Homo sapiens	3	human																					344	344698798	205297424	PRJNA401515									NTM: avium complex		Mycobacterium intracellulare
SAMEA13166483	ERR9027230	WGS	IRISH MYCOBACTERIA REFERENCE LABORATORY (IMRL)	ERX8570858	Illumina MiSeq	PAIRED		GENOMIC	ILLUMINA	ERS10770062	ERP125870	['ena-RUN-TAB-02-03-2022-16:35:57:871-163228','ERS10770062','26438382','16IE01','ena-EXPERIMENT-TAB-02-03-2022-16:35:57:871-163227','ena-STUDY-Irish Mycobacteria Reference Laboratory (IMRL)-15-12-2020-14:28:26:156-82','SAMEA13166483','ERP125870','ERR9027230','ERX8570858','729333','PRJEB42011']	2016	2022-03-15T15:19:00.000Z			IRL	Europe			Homo sapiens	3	human																					206	206953870	123910115	PRJEB42011			99.42	1049311	37	lineage4.3.3;lineage4.1.2	MDR-TB	['input','diff','tbprofiler']	tuberculosis: unclassified		Mycobacterium tuberculosis
SAMN08912935	SRR6982410	WGS	SAN RAFFAELE	SRX3922617	Illumina MiSeq	PAIRED	RANDOM	GENOMIC	ILLUMINA	SRS3157233	SRP128089	['SRX3922617','TRL0041349','bp0','8912935','PRJNA428596','SAMN08912935','SRR6982410','TRL0041349_WGS','428596','SRP128089','SRS3157233','TRL0041349_S19.gatk.bam']		2018-04-12T16:38:00.000Z							Homo sapiens	3	human																					297	297713497	208046319	PRJNA428596								input	tuberculosis: unclassified		Mycobacterium tuberculosis
SAMN40273365	SRR28239940	WGS	NIH / NIAID	SRX23851377	NextSeq 2000	PAIRED	RANDOM	GENOMIC	ILLUMINA	SRS20671451	SRP493618	['40273365','SRX23851377','TBPO-3394_lib53497_nextseq_ny0069_151bp.filtered_2_bwa.1.fastq.gz','66722','1074779','SRR28239940','SRS20671451','SRP493618','SAMN40273365','PRJNA1074779']	2022	2024-03-06T10:16:00.000Z		41.7151 N 44.8271 E	GEO	Asia	Tbilisi	sputum	Homo sapiens	3	human																					501	501316021	200308263	PRJNA1074779			99.36	1086232	36	lineage4.2.1	HR-TB	['input','tree','diff','tbprofiler']	tuberculosis: unclassified		Mycobacterium tuberculosis
SAMN15337159	SRR12062560	WGS	FUDAN UNIVERSITY	SRX8590369	Illumina HiSeq 2500	PAIRED	RANDOM PCR	GENOMIC	ILLUMINA	SRS6881519	SRP268168	['PRJNA640897','bp0','SRX8590369','15337159','p6-1','SAMN15337159','SRP268168','SRS6881519','SZ_2013_0080','SRR12062560','640897','SZ_2013_0080_R1.fastq.gz']	2013	2020-06-21T09:29:00.000Z			CHN	Asia	shenzhen	sputum	Homo sapiens	3	human																					776	776760300	309633269	PRJNA640897			99.47	1730294	59	lineage2.2.1	MDR-TB	['diff','tbprofiler','tree','input']	tuberculosis: unclassified		Mycobacterium tuberculosis
SAMEA1118675	ERR2513494	WGS	PHE	ERX2532704	Illumina HiSeq 2000	PAIRED	RANDOM	GENOMIC	ILLUMINA	ERS2398084	ERP107961	['ERX2532704','project.First_10k_genomes_study_set_4','ERR2513494','PRJEB25991','493034','run.5286','experiment.5286','sample.5286','ERP107961','SAMEA1118675','10122621','ERS2398084']		2021-10-23T16:05:00.000Z			GBR	Europe	England									S		S					S	S								553	553094600	390837985	PRJEB25991	Walker_2022		99.49	1846818	42	lineage3	Sensitive	['Napier_2020','tree','CRyPTIC_PHE','input','Walker_2022','tbprofiler','diff']	tuberculosis: human-adapted	L3	Mycobacterium tuberculosis
SAMN30381262	SRR21240193	WGS	STANFORD UNIVERSITY	SRX17249519	Illumina MiSeq	PAIRED	RANDOM	GENOMIC	ILLUMINA	SRS14814501	SRP394383	['870648','pgy_458_R1.fastq.gz','pgy_458','SRS14814501','SAMN30381262','bp0','SRX17249519','30381262','SRR21240193','PRJNA870648','SRP394383']	2021	2022-08-26T23:43:00.000Z			PRY	South America	Ciudad del Este	sputum	Homo sapiens	3	human																					221	221077109	124156210	PRJNA870648			99.55	841200	37	lineage4.3.3	Sensitive	['tbprofiler','diff','input','tree','standford']	tuberculosis: unclassified		Mycobacterium tuberculosis
SAMN20927556	SRR17729347	WGS	NATIONAL UNIVERSITY OF SINGAPORE	SRX13892174	Illumina HiSeq 4000	PAIRED	RANDOM	GENOMIC	ILLUMINA	SRS11756394	SRP356518	['SBO079-ATGCCTAT_S79_L001_R1_001_HS008-PE-R00103.fastq.gz','SRP356518','20927556','cam095','PRJNA756844','SAMN20927556','756844','SRX13892174','SRS11756394','SRR17729347']	2018	2022-01-24T21:31:00.000Z		12.57 N 105 E	KHM	Asia		sputum	Homo sapiens	3	human																					969	969054580	372135672	PRJNA756844			99.42	1752243	58	lineage1.1.1.1	Sensitive	['diff','tbprofiler','input','tree']	tuberculosis: unclassified		Mycobacterium tuberculosis
SAMEA3715535	ERR1465781	WGS	UNIVERSITY OF BASEL	ERX1536258	Illumina HiSeq 2500	PAIRED	RANDOM	GENOMIC	ILLUMINA	ERS1022684	ERP012852	['ena-EXPERIMENT-UNIVERSITY OF BASEL-21-06-2016-07:30:55:137-60','SAMEA3715535','G02109','5807361','ERP012852','ERX1536258','343620','PRJEB11460','ERR1465781','ena-RUN-UNIVERSITY OF BASEL-21-06-2016-07:30:55:137-60','ERS1022684','ena-STUDY-UNIVERSITY OF BASEL-19-10-2015-17:08:25:268-8']		2016-09-29T23:53:00.000Z																														436	436963168	335243956	PRJEB11460			99.33	1323134	30	lineage4.1.2.1	Sensitive	['diff','tree','Stucki_2016','Menardo_2021','tbprofiler','Napier_2020','input','Menardo_2018']	tuberculosis: human-adapted	L4.1.2.1	Mycobacterium tuberculosis
SAMEA104606026	ERR2322020	WGS	LSHTM	ERX2372983	PacBio RS	SINGLE		GENOMIC	PACBIO_SMRT	ERS2217308	ERP024191	['ERR2322020','ERX2372983','WBB1459_E14_22547-1','ena-STUDY-LSHTM-21-07-2017-11:25:37:198-365','ena-EXPERIMENT-LSHTM-21-02-2018-17:56:47:735-8','PRJEB21888','435691','ena-RUN-LSHTM-21-02-2018-17:56:47:735-8','8615238','ERP024191','ERS2217308','SAMEA104606026']		2018-03-02T20:49:00.000Z																														1617	1617754729	5702868618	PRJEB21888									tuberculosis: unclassified		Mycobacterium tuberculosis
SAMEA115163195	ERR12544151	WGS	NATIONAL INSTITUTE OF HEALTH DR. RICARDO JORGE	ERX11918564	NextSeq 550	PAIRED	RANDOM	GENOMIC	ILLUMINA	ERS17970993	ERP111748	['INSA_27102018','PT_TB0898','ERX11918564','39686658','ERS17970993','ERR12544151','PRJEB29446','SAMEA115163195','ERP111748','505027']	2023	2024-02-03T09:01:00.000Z			PRT	Europe																										418	418793225	198779046	PRJEB29446			99.8	1375487	46	lineage4.7	RR-TB	['input','tbprofiler','tree','diff']	tuberculosis: unclassified		Mycobacterium tuberculosis
SAMEA6153127	ERR3639708	WGS	ROBERT-KOCH INSTITUTE	ERX3633396	Illumina MiSeq	PAIRED		GENOMIC	ILLUMINA	ERS3953161	ERP118219	['ena-EXPERIMENT-ROBERT-KOCH INSTITUTE-04-11-2019-10:19:18:437-14','833-12','SAMEA6153127','ERS3953161','13444614','PRJEB35201','ena-STUDY-ROBERT-KOCH INSTITUTE-04-11-2019-10:19:24:114-42','592944','ERX3633396','ERR3639708','ena-RUN-ROBERT-KOCH INSTITUTE-04-11-2019-10:19:18:437-14','ERP118219']		2019-12-02T15:31:00.000Z			DEU	Europe																										317	317749173	212522496	PRJEB35201			99.53	483923	30	lineage2.2.1	Pre-XDR-TB	['clusters_DEU','tbprofiler','input','diff','tree']	tuberculosis: unclassified		Mycobacterium tuberculosis
SAMEA2400139	ERR564349	WGS	SC	ERX523374	Illumina HiSeq 2000	PAIRED	RANDOM	GENOMIC	ILLUMINA	ERS422039	ERP005265	['ERP005265','ERX523374','SAMEA2400139','2920120','ERR564349','PRJEB5830','SC_EXP_12754_7#90','255488','Mycobacterium_bovis_study_on_samples_from_New_Zealand-sc-2982','ERS422039','AgR91-sc-1882111','SC_RUN_12754_7#90']		2014-07-18T14:17:00.000Z																														404	404589000	198513707	PRJEB5830			99.46	1621684	38	La1.8.1	Other	['tbprofiler','diff','tree','input']	tuberculosis: animal-adapted	La1	Mycobacterium bovis
SAMEA1530803	ERR176571	WGS	SC	ERX152717	Illumina HiSeq 2000	PAIRED	RANDOM	GENOMIC	ILLUMINA	ERS141845	ERP001072	['PRJEB2794','SC_EXP_8205_5#30','ERR176571','SAMEA1530803','61316-sc-2012-05-29T15:06:22Z-1428652','Karonga_Prevention_Study__KPS____whole_genome_sequencing_in_a_whole_population-sc-2011-12-13T10:33:26Z-2066','204548','ERX152717','ERP001072','1759940','SC_RUN_8205_5#30','Karonga_Prevention_Study__KPS____whole_genome_sequ','ERS141845']	1995	2012-10-12T09:16:00.000Z			MWI	Africa	Karonga	sputum	Homo sapiens	3	human					S		S						S	S							299	299223600	156608606	PRJEB2794	Coll_2018		99.71	2517615	59	lineage4.3.4.2.1	Sensitive	['Napier_2020','tbprofiler','Menardo_2018','tree','input','diff','nextstrain_global_tree','Menardo_2021','Karonga_Prevention_Study','Coll_2018']	tuberculosis: human-adapted	L4.3.4.2.1	Mycobacterium tuberculosis
SAMN31034628	SRR21722114	WGS	WADSWORTH CENTER	SRX17719174	Illumina MiSeq	PAIRED	RANDOM	GENOMIC	ILLUMINA	SRS15249288	SRP338930	['IDR 1800044962','PRJNA766641','SRX17719174','IDR1800044962-01-01_S4_L001_R1_001.fastq.gz','SRR21722114','SRS15249288','766641','SRP338930','31034628','SAMN31034628']	2018	2022-09-27T09:27:00.000Z			USA	North America	New York state		Homo sapiens	3	human																					485	485693975	273395153	PRJNA766641			99.59	1558762	87	lineage3	Sensitive	['input','tbprofiler','tree','diff']	tuberculosis: unclassified		Mycobacterium tuberculosis
SAMN06920112	SRR5552377	WGS	THE UNIVERSITY OF QUEENSLAND	SRX2818444	Illumina MiSeq	PAIRED	RANDOM	GENOMIC	ILLUMINA	SRS2196879	SRP106764	['6920112','SRX2818444','PRJNA385247','SAMN06920112','SRP106764','SRR5552377','15MT_3227','385247','15MT3227','SRS2196879']	2015	2017-05-12T18:50:00.000Z			PNG	Oceania	Daru	sputum	Homo sapiens	3	human																					311	311386200	156522553	PRJNA385247			99.4	418119	17	lineage2.2.1.1	MDR-TB	['diff','Napier_2020','tbprofiler','Menardo_2021','input']	tuberculosis: human-adapted	L2.2.1.1	Mycobacterium tuberculosis
SAMN15228733	SRR12006535	WGS	CHARLES DARWIN UNIVERSITY	SRX8539864	Illumina HiSeq 2500	PAIRED	RANDOM	GENOMIC	ILLUMINA	SRS6834666	SRP267157	['SAMN15228733','SRX8539864','bp0','SRP267157','639216','SRR12006535','18MT13081','15228733','18MT13081_paired_R1.fastq.gz','RB18MT13081','PRJNA639216','SRS6834666']	2013	2020-06-13T05:00:00.000Z			MYS	Asia	Kota Kinabalu		Homo sapiens	3	human																					407	407824587	180188978	PRJNA639216								input	tuberculosis: unclassified		Mycobacterium tuberculosis
SAMN19657325	SRR14782051	WGS	SIMON FRASER UNIVERSITY	SRX11115218	NextSeq 500	PAIRED	RANDOM	GENOMIC	ILLUMINA	SRS9179204	SRP323639	['TB-111-14741-18_S147','736718','PRJNA736718','SRP323639','SRS9179204','SAMN19657325','TB-111-14741-18_S147_1.fastq.gz','19657325','SRX11115218','SRR14782051','bp0']	2018	2021-06-11T23:54:00.000Z		47.03278 N 28.89972 E	MDA	Europe			Homo sapiens	3	human																					256	256239752	104216386	PRJNA736718			99.64	1480116	50	lineage4.8	Sensitive	['input','tree','diff','tbprofiler']	tuberculosis: unclassified		Mycobacterium tuberculosis
SAMEA11934178	ERR7737716	WGS	INSTITUTE OF TROPICAL MEDICINE ANTWERP	ERX7305998	Illumina HiSeq 2500	PAIRED	RANDOM	GENOMIC	ILLUMINA	ERS9581337	ERP133916	['ena-RUN-TAB-16-12-2021-11:32:26:248-18857','ERP133916','794693','ERX7305998','ITM2014-02549','24684466','ERR7737716','ena-EXPERIMENT-TAB-16-12-2021-11:32:26:248-18856','6c4e9598-cb36-4fad-abc8-a686b6ac3705','SAMEA11934178','PRJEB49409','ERS9581337']	2014	2022-07-19T08:00:00.000Z			VNM	Asia		sputum	Homo sapiens	3	human																					610	610677522	241105095	PRJEB49409								input	tuberculosis: unclassified		Mycobacterium tuberculosis
SAMEA5561705	ERR3275477	WGS	RIVM - NATIONAL INSTITUTE FOR PUBLIC HEALTH AND TH	ERX3302350	Illumina HiSeq 2500	SINGLE	RANDOM	GENOMIC	ILLUMINA	ERS3363737	ERP114661	['ERR3275477','532369','ERS3363737','16-0715','ERX3302350','11396517','ERP114661','PRJEB32037','SAMEA5561705','ena-RUN-RIVM - National Institute for Public Health and the Environment-10-04-2019-10:49:30:003-322','ena-STUDY-RIVM - National Institute for Public Health and the Environment-04-04-2019-10:46:49:835-53','ena-EXPERIMENT-RIVM - National Institute for Public Health and the Environment-10-04-2019-10:49:30:003-322']		2020-03-25T11:31:00.000Z			NLD	Europe																										762	762484136	198059814	PRJEB32037								Napier_2020	tuberculosis: human-adapted	L1.1.1	Mycobacterium tuberculosis
SAMEA7551984	ERR4818620	WGS	PUBLIC HEALTH ENGLAND	ERX4688462	Illumina MiSeq	PAIRED	RANDOM	GENOMIC	ILLUMINA	ERS5308632	ERP124941	['773303','ERR4818620','experiment.21440','ERX4688462','22471377','sample.21440','ERS5308632','ERP124941','run.21440','project.PHE-TB','PRJEB41201','SAMEA7551984']		2021-11-10T20:05:00.000Z			GBR	Europe																										3	3248386	2349861	PRJEB41201								['CRyPTIC_PHE','input']	tuberculosis: unclassified		Mycobacterium tuberculosis
SAMN13813793	SRR10868987	WGS	UCT	SRX7539322	Illumina HiSeq 2500	PAIRED	RANDOM	GENOMIC	ILLUMINA	SRS5977898	SRP241186	['PRJNA600338','600338','13813793','C368_R1_001.fastq.gz','bp0','C368','SRX7539322','SRP241186','SRS5977898','SAMN13813793','SRR10868987','78']	2019	2020-01-10T13:26:00.000Z		33.9249 S 18.4241 E	ZAF	Africa		sputum	Homo sapiens	3	human																					446	446331840	193960542	PRJNA600338								['input','Menardo_2021']	tuberculosis: human-adapted	L4	Mycobacterium tuberculosis
SAMN08637055	SRR6807741	WGS	NIH / NIAID	SRX5234303	Illumina HiSeq 2500	PAIRED	RANDOM	GENOMIC	ILLUMINA	SRS3020778	SRP133963	['SRR6807741','TB-CPath-Crudu-IS-1009-DNA093_H9_S92_R1_001.fastq.gz','bp0','3400','SRX5234303','1622_3400','SAMN08637055','SRP133963','ZADK29071959_1770','SRS3020778','436997','PRJNA436997','8637055']	2012-02	2018-03-05T17:38:00.000Z		47.0105 N 28.8638 E	MDA	Europe	Chisinau	sputum	Homo sapiens	3	human																					320	320582060	137757922	PRJNA436997			99.58	1838401	63	lineage2.2.1	MDR-TB	['diff','tree','input','tbprofiler']	tuberculosis: unclassified		Mycobacterium tuberculosis
SAMEA104394600	ERR2200005	WGS	FZB	ERX2254993	Illumina MiSeq	PAIRED		GENOMIC	ILLUMINA	ERS2012542	ERP010814	['ena-STUDY-FZB-22-06-2015-17:16:39:392-292','ena-EXPERIMENT-FZB-21-11-2017-14:36:27:948-266','ERS2012542','5117-09','8096827','ERR2200005','PRJEB9680','287903','SAMEA104394600','ena-RUN-FZB-21-11-2017-14:36:27:948-266','ERX2254993','ERP010814']		2017-11-28T16:35:00.000Z			SWZ	Africa										S		S						S	S							294	294003440	195732224	PRJEB9680	CRyPTIC_WHO2021_PMC7612554		99.78	678444	44	lineage4.9.1	Sensitive	['Walker_2022','tbprofiler','tree','input','Napier_2020','diff']	tuberculosis: human-adapted	L4.9.1	Mycobacterium tuberculosis
SAMEA5609533	ERR4338997	WGS	WELLCOME SANGER INSTITUTE	ERX4285509	HiSeq X Ten	PAIRED	RANDOM	GENOMIC	ILLUMINA	ERS3413725	ERP024108	['ERX4285509','Mycobacteria_in_non_CF_bronchiectasis_patients-sc-4853','ERR4338997','SAMEA5609533','ERS3413725','512657','SC_EXP_30073_1#96','PRJEB21813','15560392','ERP024108','SC_RUN_30073_1#96','d0f6839e-db6e-11e8-a41f-3c4a9275d6c8']		2020-07-17T09:17:00.000Z																														406	406975502	186805403	PRJEB21813									NTM: avium complex		Mycobacterium avium
SAMN30958050	SRR21700954	WGS	CENTRE FOR TUBERCULOSIS CONTROL OF GUANGDONG PROVINCE	SRX17698335	Illumina NovaSeq 6000	PAIRED	RANDOM	GENOMIC	ILLUMINA	SRS15229071	SRP399499	['D20002268a.realigned.bam','SRR21700954','PRJNA883019','bp0','SRS15229071','SRP399499','SAMN30958050','SRX17698335','GDTB-120','D20002268a','30958050','883019']	2016	2022-09-25T13:15:00.000Z		23.08 N 113.14 E	CHN	Asia	Guangdong		Homo sapiens	3	human																					1615	1615154956	145670853	PRJNA883019			99.97	1835774	61	lineage4.9	Other	['tbprofiler','tree','diff','input']	tuberculosis: human-adapted	L4	Mycobacterium tuberculosis	H37Rv
SAMEA2061804	ERR330679	WGS	SC	ERX303608	Illumina HiSeq 2000	PAIRED	RANDOM	GENOMIC	ILLUMINA	ERS234530	ERP000276	['203976','SAMEA2061804','PRJEB2221','SC_RUN_10050_7#30','ERR330679','S00017346-sc-2013-04-10T14:01:41Z-1610137','2337727','ERS234530','Mycobacterium tuberculosis pilot-sc-2010-07-26','SC_EXP_10050_7#30','ERP000276','ERX303608']		2013-08-29T08:19:00.000Z																														396	396505600	225427920	PRJEB2221			99.47	1698245	38	lineage3	Sensitive	['tbprofiler','input','diff','tree']	tuberculosis: unclassified		Mycobacterium tuberculosis
SAMEA3170454	ERR2515401	WGS	CTB/NICD	ERX2534615	Illumina MiSeq	PAIRED	RANDOM	GENOMIC	ILLUMINA	ERS2400006	ERP107968	['ERX2534615','sample.7625','ERS2400006','run.7625','10124745','PRJEB25997','493035','ERR2515401','ERP107968','experiment.7625','project.First_10k_genomes_study_set_5','SAMEA3170454']		2022-07-20T19:48:00.000Z			ZAF	Africa						S	S			S		S	S				S	S	S				S			180	180027956	108281445	PRJEB25997	Walker_2022							['CRyPTIC_CTB-NICD','Napier_2020','Walker_2022','input']	tuberculosis: human-adapted	L4.4.1.1	Mycobacterium tuberculosis
SAMEA1705621	ERR2515043	WGS	PHE	ERX2534253	Illumina HiSeq 2500	PAIRED	RANDOM	GENOMIC	ILLUMINA	ERS2399633	ERP107961	['ERR2515043','experiment.7253','SAMEA1705621','sample.7253','run.7253','ERS2399633','493034','project.First_10k_genomes_study_set_4','ERX2534253','PRJEB25991','10124170','ERP107961']		2021-10-23T18:09:00.000Z			GBR	Europe	England									S		S					S	S								563	563166580	297605388	PRJEB25991	Walker_2022		99.39	1832013	62	lineage3	Sensitive	['Walker_2022','Napier_2020','input','diff','tree','CRyPTIC_PHE','tbprofiler']	tuberculosis: human-adapted	L3	Mycobacterium tuberculosis
SAMN04522026	['SRR11947355','SRR3725700']	WGS		['SRX1882663','SRX8491914']	Illumina HiSeq 2500	SINGLE	PCR	GENOMIC	ILLUMINA	SRS1529080		['G05013_1.fastq.gz','300846','BI_480','4522026','SRS1529080','PRJNA300846','SRR11947355','G05013','SAMN04522026','SRX8491914','SRR3725700','SRX1882663','SRP077478']					KEN	Africa		sputum	Homo sapiens	3	human																					1422	1423597020	570315504	PRJNA300846			96.19	1239067	22	lineage4.3.4.2	Sensitive	['Menardo_2018','tbprofiler','input','diff','IeDEA','Menardo_2021']	tuberculosis: human-adapted	L4	Mycobacterium tuberculosis
SAMEA8718980	ERR8975856	WGS	CTB/NICD	ERX5544084	Illumina NovaSeq 6000	PAIRED	RANDOM	GENOMIC	ILLUMINA	ERS6403425	ERP128647	['run.29416.1','773351','project.Wellcome_clinical_isolates_site10','ERS6403425','PRJEB44577','ERX5544084','ERR8975856','ERP128647','26339949','SAMEA8718980','experiment.29416','sample.29416']		2022-03-15T07:43:00.000Z			ZAF	Africa						S				S	S	S	S	S				S		S	S	S	S	S	S	999	999995688	321284363	PRJEB44577	CRyPTIC_reuse_table		99.56	1843449	65	lineage2.2.1	Sensitive	['tree','CRyPTIC_reuse_table','input','CRyPTIC_CTB-NICD','diff','tbprofiler']	tuberculosis: unclassified		Mycobacterium tuberculosis
SAMEA114482891	ERR12115321	WGS	INSTITUTE OF TROPICAL MEDICINE ANTWERP	ERX11492612	Illumina NovaSeq 6000	PAIRED	RANDOM	GENOMIC	ILLUMINA	ERS16464516	ERP150509	['fddeef16-977f-47de-84ae-0263bae5c194','ena-EXPERIMENT-TAB-11-10-2023-13:09:34:793-11224','SAMEA114482891','ERR12115321','ERS16464516','1033134','PRJEB65372','ERX11492612','38026443','ITM2018-01172','ERP150509','ena-RUN-TAB-11-10-2023-13:09:34:794-11225']		2023-10-28T18:47:00.000Z			RWA	Africa		sputum	Homo sapiens	3	human																					1552	1552194300	504277945	PRJEB65372			99.58	1846180	64	lineage8	MDR-TB	['input','diff','tbprofiler']	tuberculosis: unclassified		Mycobacterium tuberculosis
SAMN41148519	SRR28860010	WGS	WADSWORTH CENTER	SRX24420152	NextSeq 500	PAIRED	RANDOM	GENOMIC	ILLUMINA	SRS21175615	SRP338930	['SAMN41148519','IDR2300036344-01-01','766641','IDR2300036344-01-01.R1.fastq.gz','SRR28860010','41148519','SRP338930','SRX24420152','SRS21175615','PRJNA766641']	2023	2024-05-01T11:30:00.000Z			USA	North America	New York state		Homo sapiens	3	human																					388	388084518	174224534	PRJNA766641			99.78	1577713	53	lineage4.3.3	Sensitive	['input','tbprofiler','tree','diff']	tuberculosis: unclassified		Mycobacterium tuberculosis
SAMN39958864	['SRR27986710','SRR27985900']	AMPLICON		['SRX23639923','SRX23639230']	Illumina MiSeq	PAIRED	RT-PCR	GENOMIC	ILLUMINA	SRS20474346		['K046159_S17_L001_R1_001.fastq.gz','SAMN39958864','SRX23639923','PRJNA1077072','SRP489954','SRS20474346','39958864','K046159','1077072','SRX23639230','bp0','K046159_S80_L001_R1.fastq.gz','SRR27985900','SRR27986710']					ZAF	Africa	Western Cape	sputum	Homo sapiens	3	human																					1769	1769901695	636329818	PRJNA1077072									tuberculosis: unclassified		Mycobacterium tuberculosis
SAMEA7554895	ERR4821527	WGS	PUBLIC HEALTH ENGLAND	ERX4691369	Illumina HiSeq 2500	PAIRED	RANDOM	GENOMIC	ILLUMINA	ERS5311539	ERP124941	['22474289','project.PHE-TB','ERP124941','SAMEA7554895','experiment.24348','ERX4691369','ERR4821527','773303','PRJEB41201','ERS5311539','sample.24348','run.24348']		2021-11-11T02:13:00.000Z			GBR	Europe										S		S						S								534	534546422	241029785	PRJEB41201	Walker_2022		99.4	1791728	39	lineage2.2.1	Sensitive	['diff','tree','tbprofiler','Walker_2022','input','CRyPTIC_PHE']	tuberculosis: unclassified		Mycobacterium tuberculosis
SAMN30950799	SRR21657443	WGS	WADSWORTH CENTER	SRX17657354	Illumina MiSeq	PAIRED	RANDOM	GENOMIC	ILLUMINA	SRS15189642	SRP338930	['SRX17657354','IDR1600016964-01-02_S3_L001_R1_001.fastq.gz','SAMN30950799','30950799','SRP338930','766641','IDR1600016964','PRJNA766641','SRS15189642','SRR21657443']	2016	2022-09-21T09:52:00.000Z			USA	North America	New York state		Homo sapiens	3	human																					383	383869760	226198253	PRJNA766641			99.47	1217849	66	lineage1.2.1.2.1	Sensitive	['input','tree','diff','tbprofiler']	tuberculosis: unclassified		Mycobacterium tuberculosis
SAMN25078149	SRR17657944	WGS	RUTGERS UNIVERSITY NEWARK	SRX13826041	NextSeq 550	PAIRED	RANDOM	GENOMIC	ILLUMINA	SRS11705266	SRP355687	['bp0','PRJNA798436','TDR67','=A57','TDR67_1.fastq.gz','SRP355687','SAMN25078149','SRR17657944','798436','SRX13826041','25078149','SRS11705266']		2022-01-18T19:20:00.000Z			RWA	Africa																										653	653232745	279706547	PRJNA798436			99.13	1660337	57	lineage4.6.1.2	MDR-TB	['tbprofiler','diff','tree','input']	tuberculosis: unclassified		Mycobacterium tuberculosis
SAMEA4706619	ERR3439356	WGS	WELLCOME SANGER INSTITUTE	ERX3461376	Illumina HiSeq X Ten	PAIRED	RANDOM	GENOMIC	ILLUMINA	ERS2526781	ERP021867	['Exploring_the_richness_of_Mycobacterium_bovis_strain_diversity-sc-4667','12303993','ERX3461376','SC_EXP_26268_2#135','ERP021867','86c79e4e-5454-11e8-bf7f-3c4a9275d6c8','PRJEB19799','SAMEA4706619','ERS2526781','480613','ERR3439356','SC_RUN_26268_2#135']		2019-07-18T09:26:00.000Z			GBR	Europe																										150	150235940	36753499	PRJEB19799			99.49	796328	24	La1.8.1	Other	['input','tbprofiler','bovis_GBR','diff','tree']	tuberculosis: animal-adapted	La1	Mycobacterium bovis
SAMEA104718936	ERR2446585	WGS	RIVM - NATIONAL INSTITUTE FOR PUBLIC HEALTH AND TH	ERX2465686	Illumina HiSeq 2500	SINGLE	RANDOM	GENOMIC	ILLUMINA	ERS2320319	ERP107526	['SAMEA104718936','ena-RUN-RIVM - National Institute for Public Health and the Environment-26-03-2018-16:05:17:759-531','ERR2446585','ERS2320319','448124','8820868','PRJEB25592','ena-STUDY-RIVM - National Institute for Public Health and the Environment-15-03-2018-13:44:58:461-243','ERP107526','ERX2465686','WGSVNTR2016531','ena-EXPERIMENT-RIVM - National Institute for Public Health and the Environment-26-03-2018-16:05:17:759-531']	2016	2019-06-11T17:56:00.000Z			NLD	Europe			Homo sapiens	3	human																					1139	1139906811	294214611	PRJEB25592								['WGS_2016_NLD','Napier_2020']	tuberculosis: human-adapted	L4.5	Mycobacterium tuberculosis
SAMN08613065	SRR6785426	WGS	SAN RAFFAELE	SRX3744702	NextSeq 500	PAIRED	RANDOM	GENOMIC	ILLUMINA	SRS3001108	SRP128089	['SRP128089','SAMN08613065','SRX3744702','SRS3001108','7642-13','7642-13_lib3871_nextseq_n0028_151bp.gatk.bam','8613065','7642-13_WGS','SRR6785426','bp0','428596','PRJNA428596']		2018-02-27T06:11:00.000Z							Homo sapiens	3	human																					686	686417769	355100524	PRJNA428596			99.57	704554	19	lineage2.2.1	Other	['diff','tbprofiler','input']	tuberculosis: unclassified		Mycobacterium tuberculosis
SAMN20492036																	BRA	South America																																					standford	tuberculosis: unclassified		Mycobacterium tuberculosis
SAMEA7550669	ERR4817306	WGS	PUBLIC HEALTH ENGLAND	ERX4687148	Illumina MiSeq	PAIRED	RANDOM	GENOMIC	ILLUMINA	ERS5307318	ERP124941	['PRJEB41201','ERS5307318','experiment.20126','22470063','ERP124941','SAMEA7550669','run.20126','sample.20126','project.PHE-TB','ERR4817306','ERX4687148','773303']		2021-11-10T17:13:00.000Z			GBR	Europe										S		S					S	S								400	400106526	244937323	PRJEB41201	Walker_2022		98.16	1647866	51	lineage3	Sensitive	['Walker_2022','tree','diff','CRyPTIC_PHE','input','tbprofiler']	tuberculosis: unclassified		Mycobacterium tuberculosis
SAMN30951639	SRR21658769	WGS	WADSWORTH CENTER	SRX17658596	Illumina MiSeq	PAIRED	RANDOM	GENOMIC	ILLUMINA	SRS15190872	SRP338930	['SAMN30951639','30951639','SRS15190872','SRX17658596','SRR21658769','SRP338930','766641','PRJNA766641','IDR1600039942','IDR1600039942-01-01_S3_L001_R1_001.fastq.gz']	2016	2022-09-21T11:56:00.000Z			USA	North America	New York state		Homo sapiens	3	human																					541	541392269	347484348	PRJNA766641			99.69	1285163	74	lineage4.1.2.1	Sensitive	['tbprofiler','input','tree','diff']	tuberculosis: unclassified		Mycobacterium tuberculosis
SAMN18823682	SRR14296387	WGS	USDA-NVSL-DBPL	SRX10653997	Illumina MiSeq	PAIRED	RANDOM	GENOMIC	ILLUMINA	SRS8749314	SRP315773	['18823682','SAMN18823682','bp0','17-7660','SRP315773','SRX10653997','PRJNA723608','SRS8749314','SRR14296387','17-7660_R1.fastq.gz','723608']	2017	2021-04-21T19:25:00.000Z			MEX	North America	Baja California		Bos taurus	2	domestic cattle																					480	480290004	315909017	PRJNA723608			99.37	1391333	60	La1.8.1	Other	['input','tbprofiler','bovis_baja_MEX','diff','tree']	tuberculosis: animal-adapted	La1	Mycobacterium bovis
SAMN41685467	SRR29289389	WGS	FIND, THE FOUNDATION FOR INNOVATIVE NEW DIAGNOSTICS	SRX24806271	Illumina HiSeq 2000	PAIRED	RANDOM	GENOMIC	ILLUMINA	SRS21521154	SRP511884	['D-1649-17','PRJNA1120243','143-21_R1.fastq.gz','SRP511884','41685467','D-1649-17_143-21','1120243','SAMN41685467','SRS21521154','SRX24806271','bp0','SRR29289389']	2017	2024-06-05T06:39:00.000Z			PAK	Asia			Homo sapiens	3	human																					923	923543940	346881240	PRJNA1120243									tuberculosis: unclassified		Mycobacterium tuberculosis
SAMN05576373	SRR4037735	WGS	HARVARD MEDICAL SCHOOL	SRX2028857	Illumina HiSeq 2000	PAIRED	RANDOM	GENOMIC	ILLUMINA	SRS1623192	SRP082185	['SRS1623192','323744','SRP082185','5576373','SRR4037735','PRJNA323744','SAMN05576373','SRX2028857','P28-Lung5-C5','757-L5C5_1.fastq.gz']	2013-08	2016-08-18T14:44:00.000Z		29.6483 S 30.3318 E	ZAF	Africa	Kwazulu-Natal	lung	Homo sapiens	3	human																					209	209054446	149245491	PRJNA323744								['intrapatient_ZAF','Napier_2020','denylist','input']	tuberculosis: human-adapted	L4.4.1.1	Mycobacterium tuberculosis
SAMEA112801466	ERR11067662	WGS	FZB	ERX10514592	NextSeq 500	PAIRED		GENOMIC	ILLUMINA	ERS14809012	ERP010814	['ena-RUN-TAB-21-03-2023-12:28:22:477-125806','287903','ena-STUDY-FZB-22-06-2015-17:16:39:392-292','SAMEA112801466','ERX10514592','33853522','PRJEB9680','ena-EXPERIMENT-TAB-21-03-2023-12:28:22:477-125805','ERP010814','22000008','ERR11067662','ERS14809012']		2023-08-01T09:15:00.000Z																														709	709003324	334958951	PRJEB9680			99.3	1526619	51	lineage9	Sensitive	['diff','tree','tbprofiler','input']	tuberculosis: unclassified		Mycobacterium tuberculosis
SAMEA115745116	ERR13276393	WGS	UNIVERSITY OF OXFORD, NUFFIELD DEPARTMENT OF MEDIC	ERX12646819	NextSeq 500	PAIRED	RANDOM PCR	GENOMIC	ILLUMINA	ERS20255000	ERP161058	['b28b5ff0-515d-42d2-bc0f-19e45ec26bb9','ERR13276393','ERS20255000','webin-reads-d02a24ec6381','PRJEB76547','ERP161058','41888810','ERX12646819','SAMEA115745116','d02a24ec6381','1124794']	2020	2024-08-09T21:43:00.000Z			DEU	Europe																										636	636206447	287875073	PRJEB76547								CRyPTIC_2024	tuberculosis: unclassified		Mycobacterium tuberculosis
SAMN07344640	SRR5818651	WGS	SAN RAFFAELE	SRX2996792	Illumina HiSeq 2500	PAIRED	RANDOM	GENOMIC	ILLUMINA	SRS2348011	SRP111624	['PRJNA393924','SAMN07344640','SRR5818651','SRP111624','7344640','393924','444KB','SRX2996792','bp0','SRS2348011','444KB_WGS','444KB_R1.fastq.gz']		2017-07-12T04:23:00.000Z			DJI	Africa			Homo sapiens	3	human																					621	621287956	272559058	PRJNA393924			97.76	1648123	56	lineage4.2.2.2	Sensitive	['input','tree','Menardo_2021','diff','tbprofiler','Napier_2020','Menardo_2018']	tuberculosis: human-adapted	L4.2.2.2	Mycobacterium tuberculosis
SAMN31031389	SRR21733200	WGS	MDUPHL	SRX17729030	NextSeq 500	PAIRED	RANDOM	GENOMIC	ILLUMINA	SRS15258488	SRP399923	['857537','31031389','SAMN31031389','SRX17729030','AUSMDU00045058_S90_R1_001.fastq.gz','PRJNA857537','SRR21733200','SRP399923','SRS15258488','AUSMDU00045058']	2020	2022-09-28T00:56:00.000Z			AUS	Oceania	Victoria		Homo sapiens	3	human																					613	613839544	266061839	PRJNA857537			99.57	1670878	58	lineage2.2.1	Sensitive	['diff','tree','tbprofiler','input']	tuberculosis: unclassified		Mycobacterium tuberculosis
SAMN08629019	SRR6797583	WGS	SAN RAFFAELE	SRX3756710	Illumina HiSeq 2500	PAIRED	RANDOM	GENOMIC	ILLUMINA	SRS3012399	SRP128089	['SRS3012399','428596','SRX3756710','SRR6797583','SAMN08629019','bp0','131687','SRP128089','PRJNA428596','131687_WGS','131687_210916_BGD_210916_100.gatk.bam','8629019']		2018-03-02T06:29:00.000Z			BGD	Asia			Homo sapiens	3	human					S		S		S				S	S				S			219	219415632	94123679	PRJNA428596	CRyPTIC_WHO2021_PMC7612554		99.48	1820132	39	lineage3;lineage2.2.1	Sensitive	['Walker_2022','diff','tbprofiler','input']	tuberculosis: unclassified		Mycobacterium tuberculosis
SAMN13567942	SRR10808399	WGS	RADBOUDUMC	SRX7482105	NextSeq 500	PAIRED	PCR	GENOMIC	ILLUMINA	SRS5924989	SRP239172	['SRS5924989','595834','1100343_R1.fastq.gz','bp0','SAMN13567942','SRP239172','SRR10808399','SRX7482105','1100343','PRJNA595834','13567942']	2014	2019-12-31T08:46:00.000Z			IDN	Asia	Bandung	sputum	Homo sapiens	3	human																					164	164945105	69616895	PRJNA595834								['input','TANDEM']	tuberculosis: unclassified		Mycobacterium tuberculosis
SAMEA11761353	ERR8025550	WGS	DST/NRF CENTRE OF EXCELLENCE FOR BIOMEDICAL TB RES	ERX7591138	Illumina NovaSeq 6000	PAIRED	RANDOM PCR	GENOMIC	ILLUMINA	ERS9408742	ERP127235	['ena-STUDY-DST/NRF Centre of Excellence for Biomedical TB research, SAMRC Centre for TB Research-24-02-2021-10:13:08:178-1231','SAMEA11761353','ena-EXPERIMENT-TAB-17-01-2022-09:26:01:261-17606','25051465','ERS9408742','ERP127235','R24418','ERX7591138','798337','ERR8025550','PRJEB43283','ena-RUN-TAB-17-01-2022-09:26:01:261-17607']	2014	2022-03-20T09:14:00.000Z			ZAF	Africa		sputum	Homo sapiens	3	human																					909	909734942	612065886	PRJEB43283			98.85	1585829	47	lineage2.2.2	Pre-XDR-TB	['diff','input','tbprofiler','tree']	tuberculosis: unclassified		Mycobacterium tuberculosis
SAMN16069836	SRR12599341	WGS	SICHUAN UNIVERSITY	SRX9083231	Illumina HiSeq 2000	PAIRED	RANDOM	GENOMIC	ILLUMINA	SRS7329797	SRP076535	['PRJNA323639','SRX9083231','16069836','SRP076535','K68_R1.fastq.gz','SAMN16069836','SRR12599341','323639','SRS7329797','ZAF_K68']	1991	2020-09-05T22:08:00.000Z			ZAF	Africa		sputum	Homo sapiens	3	human																					722	722998380	323084588	PRJNA323639									NTM: unclassified		Mycobacterium kansasi
SAMN31695735	SRR22263519	AMPLICON	UNIVERSITY OF WISCONSIN-MADISON	SRX18239880	Illumina MiSeq	PAIRED	PCR	GENOMIC	ILLUMINA	SRS15735741	SRP407506	['31695735','SRS15735741','SRX18239880','PRJNA900591','SRP407506','SRR22263519','AA03-LMS-bronch-gran_S23_L001_R1_001.fastq','SAMN31695735','900591','AA03-LMS-bronch-gran_S23','bp0']	2021-08	2022-11-11T14:44:00.000Z			USA	North America	Pittsburgh	lymph node	Macaca fascicularis	3	crab-eating macaque																					11	11825112	8513276	PRJNA900591									tuberculosis: human-adapted	L4	Mycobacterium tuberculosis	Erdman
SAMEA115652403	ERR13148522	WGS	NATIONAL INSTITUTE OF HEALTH DR. RICARDO JORGE	ERX12519794	NextSeq 2000	PAIRED	RANDOM	GENOMIC	ILLUMINA	ERS20110478	ERP142948	['SAMEA115652403','909146','ERS20110478','PRJEB57933','INSA_29112022','42875738','ERX12519794','ERR13148522','ERP142948','PTNTM_0038']	2015	2024-08-09T15:46:00.000Z			PRT	Europe																										664	664803943	220209985	PRJEB57933									NTM: avium complex		Mycobacterium intracellulare subsp. chimaera
SAMN20525212	SRR15368895	WGS	SCHOOL OF PUBLIC HEALTH, FUDAN UNIVERSITY	SRX11671319	Illumina HiSeq 2000	PAIRED	PCR	GENOMIC	ILLUMINA	SRS9703427	SRP330727	['SAMN20525212','D154_R1.fastq.gz','20525212','bp0','D154','PRJNA751240','SRX11671319','2013-North-050','SRR15368895','SRP330727','751240','SRS9703427']	2013	2021-08-08T10:53:00.000Z		30.37 N 120.49 E	CHN	Asia	Zheijiang	sputum	Homo sapiens	3	human																					1310	1310723100	509596150	PRJNA751240			99.38	1874167	63	lineage2.2.1	Sensitive	['tree','input','timelapse_Zhejiang_CHN','diff','tbprofiler']	tuberculosis: unclassified		Mycobacterium tuberculosis
SAMEA9977238	ERR6866540	WGS	IMPERIAL COLLEGE LONDON	ERX6489968	Illumina HiSeq 2000	PAIRED	RANDOM	GENOMIC	ILLUMINA	ERS7655516	ERP123401	['666870','ERX6489968','LI2114609_raw_wgs','ERP123401','ena-STUDY-IMPERIAL COLLEGE LONDON-12-08-2020-14:44:57:582-2394','ERR6866540','ERS7655516','PRJEB39837','LI2114609_raw_wgs_R1R2','SAMEA9977238','LI2114609','22012038']	2009	2021-10-15T13:58:00.000Z			PER	South America	Lima		Homo sapiens	3	human																					381	381943326	171691777	PRJEB39837			99.56	1521547	52	lineage4.1.1;lineage2.2.1	Sensitive	['input','diff','standford','tbprofiler']	tuberculosis: unclassified		Mycobacterium tuberculosis
SAMEA12854747	ERR11245745	WGS	SWISS TROPICAL AND PUBLIC HEALTH INSTITUTE	ERX10653949	Illumina NovaSeq 6000	SINGLE	RANDOM	GENOMIC	ILLUMINA	ERS10461635	ERP135175	['ERP135175','PRJEB50582','930268','34308314','ena-RUN-TAB-17-04-2023-19:57:14:723-7588','ERR11245745','G43189','8cc6b8bd-130a-4c76-a0b2-3197bafe5cc6','SAMEA12854747','ena-EXPERIMENT-TAB-17-04-2023-19:57:14:722-7587','ERX10653949','ERS10461635']	2014	2023-07-27T11:28:00.000Z			GEO	Asia		sputum																								481	481025933	156064900	PRJEB50582									tuberculosis: unclassified		Mycobacterium tuberculosis
SAMEA4823241	ERR3524815	WGS	WELLCOME SANGER INSTITUTE	ERX3544074	HiSeq X Ten	PAIRED	RANDOM	GENOMIC	ILLUMINA	ERS2643128	ERP024108	['ERX3544074','Mycobacteria_in_non_CF_bronchiectasis_patients-sc-4853','ERP024108','12778356','512657','ERR3524815','SAMEA4823241','a133bc92-be4d-11e7-b52c-3c4a9275d6c8','SC_RUN_26812_1#343','SC_EXP_26812_1#343','ERS2643128','PRJEB21813']		2019-09-18T15:07:00.000Z																														280	280563738	130548692	PRJEB21813									NTM: avium complex		Mycobacterium avium
SAMN26814614	SRR18391696	WGS	VISAVET HEALTH SURVEILLANCE CENTRE	SRX14525706	Illumina MiSeq	PAIRED	PCR	GENOMIC	ILLUMINA	SRS12323912	SRP364942	['SRX14525706','SAMN26814614','PRJNA804719','804719','26814614','SRR18391696','SRS12323912','2015_79_MA_Fallowdeer_MAB','19-038412-339-00255_S20_L001_R1_001.fastq.gz','SRP364942']	2015	2022-03-21T00:21:00.000Z			ESP	Europe		lymph node	Dama dama	3	fallow deer																					560	560184178	322306684	PRJNA804719			98.11	1535693	82	La1.7.1	Other	['tree','tbprofiler','diff','input']	tuberculosis: animal-adapted	La1	Mycobacterium bovis
SAMEA12854939	ERR11245925	WGS	SWISS TROPICAL AND PUBLIC HEALTH INSTITUTE	ERX10654129	Illumina NovaSeq 6000	SINGLE	RANDOM	GENOMIC	ILLUMINA	ERS10461827	ERP135175	['SAMEA12854939','ena-RUN-TAB-17-04-2023-19:57:14:786-7948','ERS10461827','ena-EXPERIMENT-TAB-17-04-2023-19:57:14:786-7947','PRJEB50582','930268','G43515','ERX10654129','8cc6b8bd-130a-4c76-a0b2-3197bafe5cc6','ERR11245925','34308506','ERP135175']	2015	2023-07-27T11:29:00.000Z			GEO	Asia		sputum																								276	276383470	101018730	PRJEB50582									tuberculosis: unclassified		Mycobacterium tuberculosis
SAMN13814007	SRR10869109	WGS	UCT	SRX7539200	Illumina HiSeq 2500	PAIRED	RANDOM	GENOMIC	ILLUMINA	SRS5977777	SRP241186	['SRP241186','SRR10869109','600338','SAMN13814007','bp0','292','SRS5977777','C319','13814007','SRX7539200','C319_R1_001.fastq.gz','PRJNA600338']	2019	2020-01-10T13:30:00.000Z		33.9249 S 18.4241 E	ZAF	Africa		sputum	Homo sapiens	3	human																					716	716844268	431934300	PRJNA600338			99.52	1691143	39	lineage2.2.2	HR-TB	['input','tree','tbprofiler','diff','Menardo_2021']	tuberculosis: human-adapted	L2	Mycobacterium tuberculosis
SAMN20512876	SRR15316039	WGS	SCHOOL OF PUBLIC HEALTH, FUDAN UNIVERSITY	SRX11620973	Illumina HiSeq 2000	PAIRED	PCR	GENOMIC	ILLUMINA	SRS9656237	SRP330727	['751240','20512876','SRR15316039','2008-East-037','bp0','PRJNA751240','SRP330727','SRS9656237','SRX11620973','F15_R1.fastq.gz','SAMN20512876','F15']	2008	2021-08-01T01:19:00.000Z		30.30 N 120.36 E	CHN	Asia	Zheijiang	sputum	Homo sapiens	3	human																					1277	1277564700	488819440	PRJNA751240			99.47	1866187	64	lineage2.2.1	Sensitive	['timelapse_Zhejiang_CHN','input','tbprofiler','tree','diff']	tuberculosis: unclassified		Mycobacterium tuberculosis
SAMN12551149	SRR10040182	WGS	FUDAN UNIVERSITY	SRX6775147	Illumina HiSeq 2000	PAIRED	RANDOM PCR	GENOMIC	ILLUMINA	SRS5322234	SRP219763	['SRR10040182','bp0','12551149','PRJNA559678','SRS5322234','SZ_2017_0155','SAMN12551149','559678','SRX6775147','SRP219763','SZ_2017_0155_R1.fastq.gz','MTB_SZ_2017_0155']	2017	2019-08-30T14:11:00.000Z		22.55 N 114.06 E	CHN	Asia	Shenzhen	sputum	Homo sapiens	3	human																					1862	1862899500	607640677	PRJNA559678			99.52	1819463	62	lineage4.4.2	MDR-TB	['tbprofiler','R-MDR_2013-17_Shenzhen_CHN','Menardo_2021','tree','diff','input']	tuberculosis: human-adapted	L4	Mycobacterium tuberculosis
SAMEA12853562	ERR11244832	WGS	SWISS TROPICAL AND PUBLIC HEALTH INSTITUTE	ERX10653036	Illumina NovaSeq 6000	SINGLE	RANDOM	GENOMIC	ILLUMINA	ERS10460687	ERP135175	['ena-EXPERIMENT-TAB-17-04-2023-19:57:14:375-5761','SAMEA12853562','ERR11244832','34307309','PRJEB50582','ERX10653036','ena-RUN-TAB-17-04-2023-19:57:14:375-5762','G46132','8cc6b8bd-130a-4c76-a0b2-3197bafe5cc6','ERS10460687','930268','ERP135175']	2016	2023-07-27T09:56:00.000Z			GEO	Asia		sputum																								439	439549879	148469505	PRJEB50582									tuberculosis: unclassified		Mycobacterium tuberculosis
SAMEA5975066	ERR3559318	WGS	FUDAN UNIVERSITY	ERX3559069	Illumina HiSeq 2500	PAIRED	RANDOM PCR	GENOMIC	ILLUMINA	ERS3777903	ERP117507	['PRJEB34582','ERR3559318','SC0246','ena-EXPERIMENT-FUDAN UNIVERSITY-25-09-2019-16:05:21:796-246','15230844','SAMEA5975066','ena-RUN-FUDAN UNIVERSITY-25-09-2019-16:05:21:796-246','ERP117507','ena-STUDY-FUDAN UNIVERSITY-25-09-2019-16:05:44:667-292','ERS3777903','639250','ERX3559069']	2018	2020-06-13T18:54:00.000Z			CHN	Asia		sputum	Homo sapiens	3	human																					709	709893600	272499339	PRJEB34582			99.5	1813992	60	lineage2.2.1.1	Sensitive	['input','diff','Menardo_2021','tree','tbprofiler']	tuberculosis: human-adapted	L2	Mycobacterium tuberculosis
SAMN41467987	SRR29093174	WGS	FIND, THE FOUNDATION FOR INNOVATIVE NEW DIAGNOSTICS	SRX24617382	Illumina HiSeq 2000	PAIRED	RANDOM	GENOMIC	ILLUMINA	SRS21354547	SRP507535	['SAMN41467987','SRS21354547','41467987','82B8A3_8BB1D9583349_C396_4_3','TB-IS-1025-C396-4-3_S227_R1_001.fastq.gz','SRP507535','1109295','SRX24617382','82B8A3_8BB1D9583349','SRR29093174','PRJNA1109295']		2024-05-21T06:01:00.000Z			ZAF	Africa			Homo sapiens	3	human																					271	271328880	119516824	PRJNA1109295								WHO_mutations_2023	tuberculosis: unclassified		Mycobacterium tuberculosis
SAMN06210071	SRR5153900	WGS	BI	SRX2472096	Illumina HiSeq 2500	PAIRED	RANDOM	GENOMIC	ILLUMINA	SRS1903678	SRP075210	['6210071','BI_1455','SRP075210','SAMN06210071','SRR5153900','Mycobacterium tuberculosis complex 252','318002','SRS1903678','PRJNA318002','SRX2472096']	2009	2017-01-08T13:01:00.000Z			MDA	Europe		sputum	Homo sapiens	3	human																					997	997818188	369994199	PRJNA318002			99.34	1655042	35	lineage2.2.1	Sensitive	['tree','Nimmo_2024','diff','input','tbprofiler']	tuberculosis: human-adapted	L2	Mycobacterium tuberculosis
SAMN09399473	SRR7655617	WGS	BI	SRX4518013	HiSeq X Ten	PAIRED	RANDOM	GENOMIC	ILLUMINA	SRS3636528	SRP075210	['SRR7655617','BI_3060','318002','SRX4518013','Mycobacterium tuberculosis 851','SRS3636528','SAMN09399473','SRP075210','PRJNA318002','9399473']	2017	2018-08-07T22:51:00.000Z			AZE	Asia			Homo sapiens	3	human																					1269	1269825138	284366576	PRJNA318002			99.63	1561326	54	lineage2.2.1	Sensitive	['tbprofiler','tree','diff','Menardo_2021','input']	tuberculosis: human-adapted	L2	Mycobacterium tuberculosis
SAMEA7529270	ERR4800684	WGS	FOUNDATION FOR MEDICAL RESEARCH INDIA	ERX4670099	NextSeq 500	PAIRED	RANDOM	GENOMIC	ILLUMINA	ERS5285739	ERP124850	['PRJEB41116','ERX4670099','project.Mumbai','ERR4800684','run.32021','sample.32021','experiment.32021','22462813','SAMEA7529270','ERP124850','ERS5285739','773292']		2021-11-11T01:12:00.000Z			IND	Asia	Mumbai																									539	539425454	226958128	PRJEB41116			99.5	1670297	57	lineage2.2.1	Pre-XDR-TB	['CRyPTIC_IND','diff','tbprofiler','tree','input']	tuberculosis: unclassified		Mycobacterium tuberculosis
SAMEA5366619	ERR3170446	WGS	FZB	ERX3198392	Illumina MiSeq	PAIRED		GENOMIC	ILLUMINA	ERS3173225	ERP109304	['5355-02','ERP109304','ERR3170446','SAMEA5366619','PRJEB27244','ena-EXPERIMENT-FZB-21-02-2019-15:03:02:879-50','ena-STUDY-FZB-11-06-2018-15:37:51:194-506','10994297','ena-RUN-FZB-21-02-2019-15:03:02:879-50','ERS3173225','523751','ERX3198392']		2019-02-26T13:59:00.000Z			GHA	Africa																										527	527277619	364112982	PRJEB27244			99.29	684137	34	lineage6.3.3	Sensitive	['input','tbprofiler','tree','Napier_2020','diff','africanum_GHA','Coscolla_2021']	tuberculosis: human-adapted	L6.3.3	Mycobacterium africanum
SAMN08913259	SRR6981977	WGS	SAN RAFFAELE	SRX3922454	Illumina MiSeq	PAIRED	RANDOM	GENOMIC	ILLUMINA	SRS3157072	SRP128089	['TRL0081269_S18.gatk.bam','8913259','PRJNA428596','TRL0081269','SRR6981977','TRL0081269_WGS','SRS3157072','bp0','SRP128089','SAMN08913259','428596','SRX3922454']		2018-04-12T16:34:00.000Z							Homo sapiens	3	human																					246	246381508	159044123	PRJNA428596								input	tuberculosis: unclassified		Mycobacterium tuberculosis
SAMEA14460586	ERR9787267	WGS	INSTITUTE OF TROPICAL MEDICINE	ERX9334543	Illumina HiSeq 2500	PAIRED	RANDOM	GENOMIC	ILLUMINA	ERS12088032	ERP137916	['ERR9787267','ena-EXPERIMENT-TAB-27-05-2022-13:53:26:646-13194','ERS12088032','ECF-14-F125','SAMEA14460586','PRJEB53138','0efe4541-10cd-4d79-a29f-96d29eadb5f3','ena-RUN-TAB-27-05-2022-13:53:26:646-13195','ERX9334543','ERP137916','28830402','844815']	2014	2022-06-25T18:19:00.000Z			GMB	Africa		sputum	Homo sapiens	3	human																					430	430980282	277533652	PRJEB53138								['input','WGS_2011-2014_GMB']	tuberculosis: unclassified		Mycobacterium tuberculosis
SAMN09284518	SRR7240533	WGS	USDA-NVSL-DBL	SRX4146199	Illumina MiSeq	PAIRED	RANDOM PCR	GENOMIC	ILLUMINA	SRS3359818	SRP053287	['SRS3359818','251692','SAMN09284518','PRJNA251692','96-2217_S26_L001_R1_001.fastq.gz','SRX4146199','SRP053287','SRR7240533','9284518','96-2217']		2018-05-31T08:43:00.000Z						As reported: Fed	Bos taurus	2	domestic cattle																					473	473954395	295429994	PRJNA251692			99.45	1385647	75	La1.8.1	Other	['tbprofiler','input','diff','tree']	tuberculosis: animal-adapted	La1	Mycobacterium bovis
SAMN21616681	SRR16058153	WGS	PUBLIC HEALTH ONTARIO	SRX12344515	Illumina MiSeq	PAIRED	RANDOM	GENOMIC	ILLUMINA	SRS10316895	SRP338617	['SAMN21616681','21616681','SRS10316895','SRR16058153','SRX12344515','2019-214_R1.fastq.gz','2019-214','SRP338617','PRJNA766079','bp0','766079']	2019	2021-09-24T21:47:00.000Z			CAN	North America	Ontario		Homo sapiens	3	human					S		S					S	S								318	318716937	206231241	PRJNA766079	CRyPTIC_WHO2021_PMC7612554		99.51	666013	43	lineage4.2.2.2	Sensitive	['tree','Walker_2022','input','diff','tbprofiler']	tuberculosis: unclassified		Mycobacterium tuberculosis
SAMEA115475663	['ERR12866268','ERR12866269']	WGS		['ERX12239090','ERX12239089']	Illumina NovaSeq 6000	SINGLE		GENOMIC	ILLUMINA	ERS18732025		['794708','PRJEB49562','ERR12866269','ena-EXPERIMENT-TAB-10-04-2024-10:42:12:205-1657','ena-EXPERIMENT-TAB-10-04-2024-10:42:12:205-1659','ena-RUN-TAB-10-04-2024-10:42:12:205-1658','42713756','ERX12239090','ERR12866268','ERS18732025','9bc3fa2b-c877-4dc7-b821-d8f2b9e08e1b','SAMEA115475663','ena-RUN-TAB-10-04-2024-10:42:12:206-1660','ERX12239089','ERP134075','G67310']					TZA	Africa			Homo sapiens	3	human																					638	639757250	198229677	PRJEB49562									tuberculosis: unclassified		Mycobacterium tuberculosis
SAMN36861478	SRR25541762	ncRNA-Seq	WALDOR LAB, BRIGHAM AND WOMEN'S HOSPITAL	SRX21271024	Illumina MiSeq	SINGLE	size fractionation	OTHER	ILLUMINA	SRS18523805	SRP453622	['GSM7688104','SRR25541762','GSE240200','SRS18523805','SRX21271024','36861478','GSM7688104_r1','PRJNA1002795','SRP453622','SAMN36861478','1002795']		2023-08-06T19:26:00.000Z																														122	122351374	57604186	PRJNA1002795									tuberculosis: unclassified		Mycobacterium tuberculosis
SAMN41472417	SRR29097014	WGS	FIND, THE FOUNDATION FOR INNOVATIVE NEW DIAGNOSTICS	SRX24621150	Illumina HiSeq 2000	PAIRED	RANDOM	GENOMIC	ILLUMINA	SRS21358302	SRP507535	['PRJNA1109295','SRR29097014','SRP507535','SRS21358302','41472417','1109295','AFDEC7_E09BE7299E7B_504738','SRX24621150','AFDEC7_E09BE7299E7B','TB-CPath-Stephen-IS-1031-504738_S93_R1_001.fastq.gz','SAMN41472417']		2024-05-21T10:21:00.000Z							Homo sapiens	3	human																					379	379665038	171231967	PRJNA1109295								WHO_mutations_2023	tuberculosis: unclassified		Mycobacterium tuberculosis
SAMN30988327	SRR21685365	WGS	WADSWORTH CENTER	SRX17683140	Illumina MiSeq	PAIRED	RANDOM	GENOMIC	ILLUMINA	SRS15214780	SRP338930	['IDR1800028095','SRR21685365','PRJNA766641','30988327','SRX17683140','766641','SRP338930','SAMN30988327','IDR1800028095-01-01_S12_L001_R1_001.fastq.gz','SRS15214780']	2018	2022-09-23T16:15:00.000Z			USA	North America	New York state		Homo sapiens	3	human																					434	434608948	260643497	PRJNA766641			99.4	1393075	78	lineage1.1.3.1	Sensitive	['input','tbprofiler','tree','diff']	tuberculosis: unclassified		Mycobacterium tuberculosis
SAMEA1707271	ERR229946	WGS	SC	ERX204497	Illumina HiSeq 2000	PAIRED	RANDOM	GENOMIC	ILLUMINA	ERS181495	ERP000192	['ERR229946','2508C-sc-2012-10-11T13:39:26Z-1494265','ERP000192','Variation discovery in Russian TB isolates-sc-2010','SC_RUN_8939_3#32','ERX204497','1922753','203970','PRJEB2138','SAMEA1707271','ERS181495','Variation discovery in Russian TB isolates-sc-2010-04-20','SC_EXP_8939_3#32']	2010	2013-02-19T02:44:00.000Z			RUS	Europe	Samara		Homo sapiens	3	human	S	S			R		R		S				R	R				S			405	405174600	193358489	PRJEB2138	CRyPTIC_WHO2021_PMC7612554		99.53	1796467	41	lineage2.2.1	MDR-TB	['Walker_2022','tree','tbprofiler','diff','input','Napier_2020','Menardo_2018']	tuberculosis: human-adapted	L2.2.1	Mycobacterium tuberculosis
SAMN10965913	SRR8600135	WGS	UNIVERSITY COLLEGE DUBLIN	SRX5400190	Illumina MiSeq	PAIRED	RANDOM	GENOMIC	ILLUMINA	SRS4387011	SRP186442	['SRS4387011','WB60_S27_L001_R1_001.fastq.gz','SAMN10965913','PRJNA523164','SRR8600135','WB60','SRP186442','SRX5400190','10965913','523164']	2002	2019-02-21T04:10:00.000Z			GBR	Europe	England, Woodchester Park		Meles meles	1	badger																					298	298300343	198890141	PRJNA523164			99.37	440572	30	La1.8.1	Other	['diff','tree','tbprofiler','input']	tuberculosis: animal-adapted	La1	Mycobacterium bovis
SAMN21983611	SRR16157050	WGS	TGEN NORTH	SRX12441858	NextSeq 500	PAIRED	RANDOM	GENOMIC	ILLUMINA	SRS10408009	SRP339714	['SRX12441858','SRR16157050','21983611','767684','PRJNA767684','R21046','SRP339714','TB-R21046-054_S234_R1_001.fastq.gz','SAMN21983611','SRS10408009']		2021-10-01T18:35:00.000Z							Homo sapiens	3	human																					575	575694578	224849451	PRJNA767684			98.6	1696879	58	lineage2.2.1	MDR-TB	['tbprofiler','input','diff','tree']	tuberculosis: unclassified		Mycobacterium tuberculosis
SAMEA13120132	ERR8774564	WGS	UNIVERSITY OF BASEL, SWITZERLAND	ERX8437767	Illumina HiSeq 2500	PAIRED		GENOMIC	ILLUMINA	ERS10724098	ERP135588	['30046642','PRJEB50999','863195','ena-RUN-TAB-24-02-2022-09:00:19:338-91832','e85ebed1-8b4e-426c-a0a5-d56f438d6aa3','ERR8774564','ERP135588','SAMEA13120132','ena-EXPERIMENT-TAB-24-02-2022-09:00:19:338-91831','G31686','ERS10724098','ERX8437767']	2014	2022-08-10T22:30:00.000Z			ZAF	Africa			Homo sapiens	3	human																					721	721045262	357151178	PRJEB50999			99.46	1721634	39	lineage2.2.1	Sensitive	['tree','diff','input','tbprofiler']	tuberculosis: unclassified		Mycobacterium tuberculosis
SAMN18881978	SRR14335521	WGS	USDA-NVSL-DBPL	SRX10689595	Illumina MiSeq	PAIRED	RANDOM	GENOMIC	ILLUMINA	SRS8781949	SRP316592	['SRP316592','bp0','SAMN18881978','SRS8781949','SRR14335521','18881978','SRX10689595','MAP238_Petersburgh-NY_IDcow1148_RS219_R1.fastq.gz','PRJNA725521','725521','MAP 238']	2008	2021-04-27T16:37:00.000Z			USA	North America	NY		Bos taurus	2	bovine																					646	646498576	304623511	PRJNA725521									NTM: avium complex		Mycobacterium avium subsp. paratuberculosis
SAMN40547176	SRR28389836	WGS	NIH / NIAID	SRX23994897	NextSeq 2000	PAIRED	RANDOM	GENOMIC	ILLUMINA	SRS20791627	SRP496484	['40547176','SRS20791627','PRJNA1074786','SAMN40547176','SRR28389836','1074786','TBPO-6842_lib60663_nextseq_ny0111_151bp.filtered_2_bwa.1.fastq.gz','SRX23994897','113903','SRP496484']	2023	2024-03-20T00:52:00.000Z		23.6345 N 102.5528 W	MEX	North America		sputum	Homo sapiens	3	human																					379	379814184	152538006	PRJNA1074786			99.67	921957	31	lineage4.3.3	Sensitive	['input','tbprofiler','standford','tree','diff']	tuberculosis: unclassified		Mycobacterium tuberculosis
SAMEA2783366	ERR752067	WGS	SC	ERX695749	Illumina HiSeq 2000	PAIRED	RANDOM	GENOMIC	ILLUMINA	ERS553111	ERP006738	['ERR752067','ERX695749','SC_EXP_14722_5#61','ERS553111','SAMEA2783366','3337294','SC_RUN_14722_5#61','PRJEB7056','24735-sc-2108214','272028','ERP006738','The_interaction_between_the_host_and_pathogen_genetics_in_susceptibility_to_pulmonary_tuberculosis-sc-3274']	2008	2016-01-09T04:41:00.000Z			THA	Asia																										599	599362400	330057941	PRJEB7056			99.35	1574918	36	lineage1.1.1	Sensitive	['tree','Napier_2020','tbprofiler','Menardo_2021','diff','input']	tuberculosis: human-adapted	L1.1.1	Mycobacterium tuberculosis
SAMEA7564260	ERR4831944	WGS	OUCRU-HCMC	ERX4701887	Illumina MiSeq	PAIRED	RANDOM	GENOMIC	ILLUMINA	ERS5320891	ERP125021	['experiment.32883','run.32883','project.CRyPTIC_08_02TB','ERR4831944','sample.32883','PRJEB41280','ERX4701887','773347','22479825','ERP125021','SAMEA7564260','ERS5320891']		2021-11-11T12:01:00.000Z			VNM	Asia						S				S	S	R	S	S				R		S	S	S	S	S	R	253	253417509	175212493	PRJEB41280	['CRyPTIC_reuse_table','Walker_2022']							['CRyPTIC_OUCRU','input','Walker_2022','CRyPTIC_reuse_table']	tuberculosis: unclassified		Mycobacterium tuberculosis
SAMN43780335	SRR30673130	WGS	FIND, THE FOUNDATION FOR INNOVATIVE NEW DIAGNOSTICS	SRX26091831	Illumina HiSeq X	PAIRED	RANDOM	GENOMIC	ILLUMINA	SRS22658149	SRP532857	['1160005','SRS22658149','SRP532857','TB038050221_R1.fastq.gz','PRJNA1160005','SRR30673130','WGS-TB038050221','SRX26091831','TB038050221','SAMN43780335','43780335']	2021	2024-09-16T04:54:00.000Z			IND	Asia		sputum	Homo sapiens	3	human																					817	817019626	344258394	PRJNA1160005									tuberculosis: unclassified		Mycobacterium tuberculosis
SAMEA1877115	ERR234196	WGS	CSISP	ERX208701	Illumina HiSeq 2000	PAIRED	RANDOM	GENOMIC	ILLUMINA	ERS218247	ERP001731	['ena-RUN-CSISP-28-02-2013-15:18:14:168-100','L3_858405','ena-EXPERIMENT-CSISP-28-02-2013-15:18:14:168-100','SAMEA1877115','ERX208701','ERP001731','MTBC global diversity','2116836','ERR234196','204863','PRJEB3223','ERS218247']		2013-05-02T21:35:00.000Z			DEU	Europe																										454	454824504	308180636	PRJEB3223			99.18	632825	14	lineage3	Sensitive	['Brites_2018','tbprofiler','Menardo_2018','Menardo_2021','input','Napier_2020','ref_set_CSISP']	tuberculosis: human-adapted	L3	Mycobacterium tuberculosis
SAMEA7526935	ERR4798377	WGS	FOUNDATION FOR MEDICAL RESEARCH INDIA	ERX4667799	NextSeq 500	PAIRED	RANDOM	GENOMIC	ILLUMINA	ERS5283407	ERP124850	['ERX4667799','773292','PRJEB41116','ERR4798377','run.14881','22460497','SAMEA7526935','project.Mumbai','ERP124850','sample.14881','experiment.14881','ERS5283407']		2021-11-10T01:22:00.000Z			IND	Asia	Mumbai					S	S				S		S	S							S		S	S		800	800030314	355274800	PRJEB41116	Walker_2022		99.56	1698062	57	lineage3	Sensitive	['tbprofiler','input','diff','Walker_2022','tree','CRyPTIC_IND']	tuberculosis: unclassified		Mycobacterium tuberculosis
SAMN43535463	SRR30630012	WGS	MINISTRY OF PUBLIC HEALTH (THAILAND)	SRX26051948	NextSeq 500	PAIRED	RANDOM	GENOMIC	ILLUMINA	SRS22622366	SRP503470	['SRR30630012','43535463','PRJNA833906','833906','SRS22622366','SRP503470','SAMN43535463','SRX26051948','MTBCR170597','MTBCR170597_R_S28_1.fastq.gz']	2018	2024-09-11T03:46:00.000Z		19.9105 N 99.8406 E	THA	Asia	Chiang Rai	sputum	Homo sapiens	3	human																					198	198114227	89195105	PRJNA833906									tuberculosis: human-adapted	L2.2	Mycobacterium tuberculosis
SAMN10462543	SRR8237298	WGS	SWISS TROPICAL AND PUBLIC HEALTH INSTITUTE	SRX5055661	Illumina HiSeq 2500	PAIRED	PCR	GENOMIC	ILLUMINA	SRS4072323	SRP170108	['BSSE_QGF_27829','SAMN10462543','SRR8237298','SRP170108','SRS4072323','BSSE_QGF_27829_150107_D00535_0041_AHB0NTADXX_1_CGTACTA-CTAAGCC_L001_R1_001_H2_G02404.fastq.gz','G02404','SRX5055661','PRJNA488343','10462543','488343']	2005	2018-11-22T07:22:00.000Z			CHE	Europe		sputum	Homo sapiens	3	human																					917	917323006	674915704	PRJNA488343			99.54	1483780	32	lineage2.1	Sensitive	['tree','tbprofiler','input','diff','Napier_2020']	tuberculosis: human-adapted	L2	Mycobacterium tuberculosis
SAMN30543704	SRR21277402	WGS	SCHOOL OF PUBLIC HEALTH, FUDAN UNIVERSITY	SRX17286768	Illumina HiSeq 2500	PAIRED	RANDOM	GENOMIC	ILLUMINA	SRS14851448	SRP394436	['SRX17286768','874331','30543704','bp0','SRP394436','SRR21277402','JK-0830','JK-0830_R1.fastq.gz','PRJNA874331','SAMN30543704','SRS14851448']	2020	2022-08-28T01:07:00.000Z			CHN	Asia	Eastern China		Homo sapiens	3	human																					2633	2633970600	864728220	PRJNA874331								input	tuberculosis: unclassified		Mycobacterium tuberculosis
SAMN02567707	SRR1166130	WGS	BI	SRX468453	Illumina HiSeq 2000	PAIRED	RANDOM	GENOMIC	ILLUMINA	SRS555873	SRP037436	['2661069.WR39898.Pond-320012.C36M8ACXX140131.P','SRS555873','SAMN02567707','PRJNA233386','SRP037436','SRX468453','C36M8ACXX140131.3.Illumina_P5-Boyij_P7-Jofij.bam','233359','SRR1166130','2567707','PRJNA233359','2230BH']	2013	2014-02-10T01:07:00.000Z			ROU	Europe		sputum	Homo sapiens	3	human																					1298	1298666282	644608953	PRJNA233359			99.56	1639087	28	lineage4.8	MDR-TB	['input','tree','Menardo_2021','diff','Menardo_2018','Napier_2020','tbprofiler']	tuberculosis: human-adapted	L4.8	Mycobacterium tuberculosis
SAMEA7563438	ERR4830997	WGS	IML GAUTING	ERX4700981	NextSeq 500	PAIRED	RANDOM	GENOMIC	ILLUMINA	ERS5320070	ERP125013	['22479004','run.30198','sample.30198','ERR4830997','experiment.30198','773339','ERP125013','ERS5320070','SAMEA7563438','PRJEB41272','project.Cryptic_6th','ERX4700981']		2021-11-11T10:57:00.000Z			NPL	Asia						S				R	R	R	S	S				R		S	S	S	R	S	R	722	722481999	305413862	PRJEB41272	['Walker_2022','CRyPTIC_reuse_table']		99.55	1697327	57	lineage2.2.1	Pre-XDR-TB	['tree','CRyPTIC_reuse_table','input','diff','CRyPTIC_Gauting','tbprofiler','Walker_2022']	tuberculosis: unclassified		Mycobacterium tuberculosis
SAMEA11961664	ERR7764372	WGS	NATIONAL INSTITUTE OF HEALTH DR. RICARDO JORGE	ERX7332456	NextSeq 550	PAIRED	RANDOM	GENOMIC	ILLUMINA	ERS9608749	ERP111748	['INSA_27102018','ERX7332456','ERR7764372','ERP111748','24216267','505027','PT_TB0311','PRJEB29446','ERS9608749','SAMEA11961664']	2014	2022-07-19T11:47:00.000Z			PRT	Europe																										450	450679018	191477808	PRJEB29446			99.69	1593350	54	lineage4.8	Sensitive	['input','tbprofiler','tree','diff']	tuberculosis: unclassified		Mycobacterium tuberculosis
SAMEA115743637	ERR13267441	WGS	UNIVERSITY OF OXFORD, NUFFIELD DEPARTMENT OF MEDIC	ERX12637867	Illumina NovaSeq 6000	PAIRED	RANDOM PCR	GENOMIC	ILLUMINA	ERS20253521	ERP161058	['webin-reads-37f68c09ee70','ERP161058','1124794','ERS20253521','37f68c09ee70','ERX12637867','ERR13267441','b28b5ff0-515d-42d2-bc0f-19e45ec26bb9','PRJEB76547','SAMEA115743637','41869698']	2021	2024-08-20T18:08:00.000Z			PER	South America																										848	848681910	274601497	PRJEB76547								CRyPTIC_2024	tuberculosis: unclassified		Mycobacterium tuberculosis
SAMN43535633	SRR30629983	WGS	MINISTRY OF PUBLIC HEALTH (THAILAND)	SRX26051977	NextSeq 500	PAIRED	RANDOM	GENOMIC	ILLUMINA	SRS22622380	SRP503470	['SAMN43535633','833906','SRS22622380','SRX26051977','43535633','MTBCR170791','SRR30629983','PRJNA833906','MTBCR170791_S37_1.fastq.gz','SRP503470']	2019	2024-09-11T03:46:00.000Z		19.9105 N 99.8406 E	THA	Asia	Chiang Rai	sputum	Homo sapiens	3	human																					155	155070832	60286148	PRJNA833906									tuberculosis: human-adapted	L4.5.2	Mycobacterium tuberculosis
SAMEA115746704	ERR13285526	WGS	UNIVERSITY OF OXFORD, NUFFIELD DEPARTMENT OF MEDIC	ERX12655952	Illumina NovaSeq 6000	PAIRED	RANDOM PCR	GENOMIC	ILLUMINA	ERS20256588	ERP161058	['SAMEA115746704','41890237','PRJEB76547','1124794','a4b472a4d0a0','ERX12655952','webin-reads-a4b472a4d0a0','b28b5ff0-515d-42d2-bc0f-19e45ec26bb9','ERP161058','ERR13285526','ERS20256588']	2020	2024-08-10T05:45:00.000Z			USA	North America																										534	534437831	183330885	PRJEB76547								CRyPTIC_2024	tuberculosis: unclassified		Mycobacterium tuberculosis
SAMN30949209	SRR21690307	WGS	RIVM	SRX17687898	Illumina NovaSeq 6000	PAIRED	RANDOM	GENOMIC	ILLUMINA	SRS15219285	SRP399356	['30949209','SRX17687898','bp0','PRJNA882748','SRP399356','882748','SRR21690307','SAMN30949209','RIVM0525.bam','RIVM0525','SRS15219285']	2019	2022-09-23T18:06:00.000Z			NLD	Europe		sputum	Homo sapiens	3	human																					447	447809965	36991343	PRJNA882748								input	tuberculosis: unclassified		Mycobacterium tuberculosis
SAMEA6872233	ERR4192394	WGS	STPH	ERX4153796	Illumina HiSeq 2500	PAIRED	RANDOM	GENOMIC	ILLUMINA	ERS4599798	ERP122098	['ena-EXPERIMENT-STPH-03-06-2020-15:54:37:871-49','641616','ERS4599798','ERR4192394','ERP122098','SAMEA6872233','ena-RUN-STPH-03-06-2020-15:54:37:871-49','G08268','ERX4153796','PRJEB38656','15363729','ena-STUDY-STPH-03-06-2020-10:55:18:428-308']		2020-06-24T22:11:00.000Z			GMB	Africa			Homo sapiens	3	human																					178	178348440	82249312	PRJEB38656			99.31	1106210	34	lineage6.1.3	Other	['tbprofiler','tree','input','diff','Coscolla_2021']	tuberculosis: human-adapted	L6.1.3	Mycobacterium africanum
SAMN31673223	SRR22251204	WGS	INSTITUTE OF CLINICAL PATHOLOGY AND MEDICAL RESEARCH	SRX18227852	NextSeq 500	PAIRED	RANDOM	GENOMIC	ILLUMINA	SRS15724134	SRP407089	['31673223','18-1773-0332_1.fastq.gz','SRP407089','PRJNA899911','SAMN31673223','SRX18227852','SRS15724134','899911','bp0','18-1773-0332','SRR22251204']	2018	2022-11-09T23:52:00.000Z			AUS	Oceania	NSW		Homo sapiens	3	human																					306	306993738	146356127	PRJNA899911			99.43	2215785	66	lineage2.2.1	Other	['input','diff','tree','tbprofiler']	tuberculosis: unclassified		Mycobacterium tuberculosis
SAMN21856523	SRR16087897	WGS	NIH / NIAID	SRX12374394	NextSeq 500	PAIRED	RANDOM	GENOMIC	ILLUMINA	SRS10345304	SRP338907	['766649','SRX12374394','SRS10345304','11168','PRJNA766649','bp0','SRR16087897','UKR-61_lib34762_nextseq_n0285_151bp.filtered_2nd.1.fastq.gz','SAMN21856523','SRP338907','21856523']	2020	2021-10-16T10:29:00.000Z		49.9935 N 36.2304 E	UKR	Europe	Kharkiv	sputum	Homo sapiens	3	human																					753	753884799	343851495	PRJNA766649								input	tuberculosis: unclassified		Mycobacterium tuberculosis
SAMEA1101397	ERR2510220	WGS	UNIVERSIDAD PERUANA CAYETANO HEREDIA	ERX2529635	Illumina HiSeq 2000	PAIRED	RANDOM	GENOMIC	ILLUMINA	ERS2394536	ERP107940	['493032','ERP107940','sample.3230','ERS2394536','10120848','ERR2510220','project.First_10k_genomes_study_set_2','experiment.3230','ERX2529635','run.3230','SAMEA1101397','PRJEB25971']		2021-10-23T14:05:00.000Z			PER	South America												S						S								511	511420349	381858153	PRJEB25971	Walker_2022		99.55	1567626	36	lineage2.2.1	Sensitive	['Walker_2022','CRyPTIC_UPCH','input','tbprofiler','diff','Napier_2020','tree']	tuberculosis: human-adapted	L2.2.1	Mycobacterium tuberculosis
SAMEA7561708	ERR4829270	WGS	SAN RAFFAELE SCIENTIFIC INSTITUTE	ERX4699254	NextSeq 500	PAIRED	RANDOM	GENOMIC	ILLUMINA	ERS5318343	ERP124983	['ERS5318343','PRJEB41242','run.16479','experiment.16479','sample.16479','SAMEA7561708','ERP124983','ERX4699254','22477277','ERR4829270','773309','project.Italy']		2021-11-11T07:03:00.000Z																														246	246884314	93278000	PRJEB41242			99.42	1564305	51	lineage4.1	Sensitive	['tbprofiler','tree','input','CRyPTIC_SanRaffaele','diff']	tuberculosis: unclassified		Mycobacterium tuberculosis
SAMEA1119712	ERR2514531	WGS	PHE	ERX2533741	Illumina HiSeq 2500	PAIRED	RANDOM	GENOMIC	ILLUMINA	ERS2399121	ERP107961	['ERR2514531','experiment.6591','ERP107961','ERX2533741','PRJEB25991','493034','ERS2399121','SAMEA1119712','run.6591','10123658','sample.6591','project.First_10k_genomes_study_set_4']		2022-07-23T23:19:00.000Z			GBR	Europe	England									S		S					S	S								368	368146758	187515921	PRJEB25991	Walker_2022		99.62	1827938	62	lineage3.1.2	Sensitive	['input','Walker_2022','CRyPTIC_PHE','tbprofiler','tree','diff','Napier_2020']	tuberculosis: human-adapted	L3.1.2	Mycobacterium tuberculosis
SAMEA7561614	ERR4829176	WGS	SAN RAFFAELE SCIENTIFIC INSTITUTE	ERX4699160	NextSeq 500	PAIRED	RANDOM	GENOMIC	ILLUMINA	ERS5318249	ERP124983	['22477183','ERP124983','run.16385','ERS5318249','SAMEA7561614','ERX4699160','ERR4829176','773309','PRJEB41242','experiment.16385','project.Italy','sample.16385']		2021-11-11T07:03:00.000Z			NGA	Africa						S				I	S	R	S	S				R		S	S	S	S	S	R	493	493145919	216193894	PRJEB41242	['CRyPTIC_reuse_table','Walker_2022']		99.59	1658685	54	lineage4.6.2.2	MDR-TB	['CRyPTIC_SanRaffaele','tree','Walker_2022','tbprofiler','input','CRyPTIC_reuse_table','diff']	tuberculosis: unclassified		Mycobacterium tuberculosis
SAMN31047264	SRR21746014	AMPLICON	TAIWAN CENTERS FOR DISEASE CONTROL	SRX17741498	Ion Torrent S5	SINGLE	PCR	GENOMIC	ION_TORRENT	SRS15270368	SRP400129	['SRP400129','tNGS-TWCDC042','SAMN31047264','SRX17741498','SRS15270368','IonXpress_072.200200156.fastq','884755','S042','31047264','PRJNA884755','SRR21746014']	2020	2022-09-28T19:39:00.000Z		25.02 N 121.35 E	TWN	Asia		lung	Homo sapiens	3	human																					134	134568675	102194241	PRJNA884755									tuberculosis: unclassified		Mycobacterium tuberculosis
SAMN42034698	SRR29539636	WGS	NIAID TB PORTALS PROGRAM	SRX25047152	NextSeq 2000	PAIRED	RANDOM	GENOMIC	ILLUMINA	SRS21744300	SRP515897	['1074785','42548','42034698','SAMN42034698','SRR29539636','SRX25047152','TBPO-7006_lib63767_nextseq_ny0128_151bp.filtered_2_bwa.1.fastq.gz','PRJNA1074785','SRS21744300','SRP515897']	2022	2024-06-25T13:39:00.000Z		48.3794 N 31.1656 E	UKR	Europe		sputum	Homo sapiens	3	human																					676	676425178	231707095	PRJNA1074785									tuberculosis: unclassified		Mycobacterium tuberculosis
SAMEA115739273	ERR13261587	WGS	UNIVERSITY OF OXFORD, NUFFIELD DEPARTMENT OF MEDIC	ERX12632000	Illumina NovaSeq 6000	PAIRED	RANDOM PCR	GENOMIC	ILLUMINA	ERS20249016	ERP161058	['webin-reads-3915cfd31ed2','41867577','3915cfd31ed2','PRJEB76547','ERS20249016','ERR13261587','SAMEA115739273','1124794','b28b5ff0-515d-42d2-bc0f-19e45ec26bb9','ERP161058','ERX12632000']	2021	2024-08-05T10:35:00.000Z			PER	South America																										662	662770106	218686997	PRJEB76547								CRyPTIC_2024	tuberculosis: unclassified		Mycobacterium tuberculosis
SAMN15407204	SRR12119941	AMPLICON	GENOSCREEN	SRX8641499	NextSeq 500	PAIRED	PCR	GENOMIC	ILLUMINA	SRS6926221	SRP269393	['SRX8641499','SRP269393','15407204','SRS6926221','80-23_S286_R1_001.fastq.gz','bp0','80-23','643242','SRR12119941','PRJNA643242','SAMN15407204','DRC_Deeplex1371']	2017	2020-06-30T17:22:00.000Z			COD	Africa		sputum	Homo sapiens	3	human																					137	137960648	57006155	PRJNA643242									tuberculosis: unclassified		Mycobacterium tuberculosis
SAMEA112801828	ERR11068026	WGS	FZB	ERX10514956	NextSeq 2000	PAIRED		GENOMIC	ILLUMINA	ERS14809374	ERP010814	['33853884','ena-STUDY-FZB-22-06-2015-17:16:39:392-292','22002325','SAMEA112801828','ERR11068026','ena-RUN-TAB-21-03-2023-12:28:22:590-126534','ERP010814','ena-EXPERIMENT-TAB-21-03-2023-12:28:22:590-126533','287903','PRJEB9680','ERS14809374','ERX10514956']		2023-07-21T02:02:00.000Z																														422	422660356	146438185	PRJEB9680			99.35	1683903	57	lineage4.1.2.1	Sensitive	['tree','diff','input','tbprofiler']	tuberculosis: unclassified		Mycobacterium tuberculosis
G146m													2014				ESP	Europe	province of Valencia					S					S																				No	99.39	13053554	457	lineage4.3.3	Sensitive	['diff','TGU','input','tree','tbprofiler']	tuberculosis: unclassified		Mycobacterium tuberculosis
SAMN20693470	SRR16370673	WGS	HARVARD MEDICAL SCHOOL	SRX12647973	Illumina HiSeq 2500	PAIRED	RANDOM	GENOMIC	ILLUMINA	SRS10601269	SRP341700	['771909','PRJNA771909','SRS10601269','SRX12647973','SAMN20693470','SRP341700','IDR1600032077_R1.fastq.gz','SRR16370673','bp0','IDR1600032077','20693470']		2021-10-16T19:17:00.000Z																														397	397859507	228238741	PRJNA771909			99.75	1325231	72	lineage4.9	Sensitive	['diff','input','tree','tbprofiler']	tuberculosis: unclassified		Mycobacterium tuberculosis
SAMEA13188668	['ERR9030442','ERR9030265']	WGS		['ERX8573675','ERX8573852']	['Illumina HiSeq 2500','MinION']	['SINGLE','PAIRED']		GENOMIC	['ILLUMINA','OXFORD_NANOPORE']	ERS10792205		['PRJEB49093','26438413','812845','ERP133548','ERR9030265','ERS10792205','aba2460d-cbbc-403e-8d67-643455ee5012','ERX8573852','webin-reads-mada_1-36-illumina','webin-reads-mada_1-36-nanopore','ERX8573675','SAMEA13188668','mada_1-36','ERR9030442']					MDG	Africa		sputum	Homo sapiens	3	human																					779	780159276	559477442	PRJEB49093			99.9	1510482	52	lineage1.1.2	MDR-TB	['input','diff','tbprofiler','tree']	tuberculosis: unclassified		Mycobacterium tuberculosis
SAMN42034421	SRR29539091	WGS	NIAID TB PORTALS PROGRAM	SRX25046371	NextSeq 2000	PAIRED	RANDOM	GENOMIC	ILLUMINA	SRS21743519	SRP515897	['SAMN42034421','TBPO-4332_lib57813_nextseq_ny0096_151bp.filtered_2_bwa.1.fastq.gz','SRR29539091','35681','SRP515897','1074785','42034421','SRX25046371','PRJNA1074785','SRS21743519']	2021	2024-06-25T13:32:00.000Z		48.3794 N 31.1656 E	UKR	Europe		sputum	Homo sapiens	3	human																					468	468146879	163682626	PRJNA1074785									tuberculosis: unclassified		Mycobacterium tuberculosis
SAMEA1102586	ERR2510706	WGS	SAN RAFFAELE SCIENTIFIC INSTITUTE	ERX2530121	Illumina MiniSeq	PAIRED	RANDOM	GENOMIC	ILLUMINA	ERS2395022	ERP107941	['493033','SAMEA1102586','experiment.3716','PRJEB25972','ERX2530121','run.3716','ERS2395022','project.First_10k_genomes_study_set_3','ERR2510706','10121334','ERP107941','sample.3716']		2021-10-23T14:10:00.000Z			ITA	Europe						S	S			I	R	R	S	S			R	R	R	S	S	R	S	S	R	387	387010878	209482959	PRJEB25972	['Walker_2022','CRyPTIC_reuse_table']							['CRyPTIC_SanRaffaele','CRyPTIC_reuse_table','Walker_2022','input','Napier_2020']	tuberculosis: human-adapted	L4.8	Mycobacterium tuberculosis
SAMEA4441451	ERR1633801	WGS	INSTITUTE OF INFECTIOUS DISEASE AND MOLECULAR MEDI	ERX1704134	Illumina HiSeq 2000	PAIRED	size fractionation	GENOMIC	ILLUMINA	ERS1352900	ERP017107	['PRJEB15382','ena-STUDY-Institute of Infectious Disease and Molecular Medicine-13-09-2016-12:12:52:927-24','ena-EXPERIMENT-Institute of Infectious Disease and Molecular Medicine-15-09-2016-16:31:52:667-27','ERR1633801','353810','ena-RUN-Institute of Infectious Disease and Molecular Medicine-15-09-2016-16:31:52:667-27','6021430','KSP995','SAMEA4441451','ERX1704134','ERS1352900','ERP017107']	2010	2016-11-16T15:54:00.000Z			ZAF	Africa	Khayelitsha, Cape Town	sputum	Homo sapiens	3	human																					365	365060200	226765801	PRJEB15382								['Nimmo_2024','Napier_2020','input','Menardo_2021']	tuberculosis: human-adapted	L4.3.2.1	Mycobacterium tuberculosis
SAMEA115740506	ERR13265816	WGS	UNIVERSITY OF OXFORD, NUFFIELD DEPARTMENT OF MEDIC	ERX12636205	Illumina NovaSeq 6000	PAIRED	RANDOM PCR	GENOMIC	ILLUMINA	ERS20250249	ERP161058	['b28b5ff0-515d-42d2-bc0f-19e45ec26bb9','webin-reads-6406bdcd8a62','ERX12636205','PRJEB76547','ERR13265816','6406bdcd8a62','SAMEA115740506','1124794','ERS20250249','41868498','ERP161058']	2021	2024-08-06T01:24:00.000Z			VNM	Asia																										687	687426292	227928973	PRJEB76547								CRyPTIC_2024	tuberculosis: unclassified		Mycobacterium tuberculosis
SAMN38210596	SRR26795021	WGS	HMS	SRX22492371	Illumina HiSeq 4000	SINGLE	cDNA	GENOMIC	ILLUMINA	SRS19505487	SRP471323	['SRP471323','SRS19505487','38210596','Peru7381_R1.fastq.gz','7381','Peru7381','PRJNA1039243','SRR26795021','bp0','SAMN38210596','SRX22492371','1039243']	2011	2023-11-11T22:55:00.000Z			PER	South America		sputum	Homo sapiens	3	human																					250	250435200	121935735	PRJNA1039243								standford	tuberculosis: unclassified		Mycobacterium tuberculosis
SAMEA7984775	ERR5262829	WGS	UNIVERSITY HOSPITAL CENTER AND UNIVERSITY OF LAUSA	ERX5053271	Illumina MiSeq	PAIRED	RANDOM	GENOMIC	ILLUMINA	ERS5672058	ERP111115	['ena-STUDY-CHUV-UNIL-01-10-2018-08:59:43:411-804','ERX5053271','webin-reads-MK190','ERP111115','ERR5262829','SAMEA7984775','17865275','MK190','ERS5672058','PRJEB28857','518855']		2021-04-02T19:42:00.000Z			CHE	Europe			Homo sapiens	3	human																					2161	2161734625	1276825714	PRJEB28857									NTM: unclassified		Mycobacterium kansasi
SAMEA112750677	ERR10969167	WGS	NATIONAL INSTITUTE OF HEALTH DR. RICARDO JORGE	ERX10406455	NextSeq 2000	PAIRED	RANDOM	GENOMIC	ILLUMINA	ERS14745368	ERP111748	['505027','33679831','INSA_27102018','ERR10969167','ERS14745368','SAMEA112750677','PRJEB29446','ERX10406455','PT_TB0416','ERP111748']	2022	2023-03-10T23:24:00.000Z			PRT	Europe																										536	536206909	176591407	PRJEB29446			99.0	1588592	54	lineage4.3.3	Sensitive	['input','tbprofiler','tree','diff']	tuberculosis: unclassified		Mycobacterium tuberculosis
SAMEA2297021	ERR400450	WGS	UNIVERISTY OF OXFORD	ERX366811	Illumina HiSeq 2000	PAIRED	RANDOM	GENOMIC	ILLUMINA	ERS389408	ERP004535	['ena-EXPERIMENT-UNIVERISTY OF OXFORD-06-01-2014-14:22:05:308-145','C00010269','ena-RUN-UNIVERISTY OF OXFORD-06-01-2014-14:22:05:308-145','ERX366811','ERP004535','239974','PRJEB5162','2672131','ena-STUDY-UNIVERISTY OF OXFORD-06-01-2014-09:52:10:595-284','ERR400450','ERS389408','SAMEA2297021']		2014-03-05T13:47:00.000Z			GBR	Europe	Oxfordshire																									860	860857600	450803034	PRJEB5162			99.58	1288280	29	lineage4.3.4.1	Sensitive	['Menardo_2021','Napier_2020','WGS_2007-12_Oxfordshire_GBR','Menardo_2018','input','tbprofiler','diff','tree']	tuberculosis: human-adapted	L4.3.4.1	Mycobacterium tuberculosis
SAMEA112799031	ERR11044758	WGS	FZB	ERX10491549	NextSeq 500	PAIRED		GENOMIC	ILLUMINA	ERS14806577	ERP010814	['ena-RUN-TAB-21-03-2023-10:23:43:263-80462','ERP010814','ERX10491549','33851087','ena-EXPERIMENT-TAB-21-03-2023-10:23:43:263-80461','ERR11044758','287903','ERS14806577','SAMEA112799031','PRJEB9680','ena-STUDY-FZB-22-06-2015-17:16:39:392-292','20000254']		2023-07-20T20:58:00.000Z																														754	754767124	332897524	PRJEB9680			99.65	1688622	53	lineage4.8	Sensitive	['diff','tbprofiler','tree','input']	tuberculosis: unclassified		Mycobacterium tuberculosis
SAMN15180470	SRR11972433	WGS	UNIVERSITY OF OTAGO	SRX8515941	Illumina MiSeq	PAIRED	RANDOM	GENOMIC	ILLUMINA	SRS6813597	SRP266712	['SRX8515941','PRJNA638161','SRR11972433','SRS6813597','638161','SRP266712','SAMN15180470','M294','15180470','M294_R1.fastq.gz']		2020-06-10T04:56:00.000Z		16.8409 N 96.1735 E	MMR	Asia	Yangon	sputum	Homo sapiens	3	human																					194	194703961	123524472	PRJNA638161			84.27	972642	26	lineage2.2.1	MDR-TB	['tbprofiler','diff','input']	tuberculosis: unclassified		Mycobacterium tuberculosis
SAMEA114443303	ERR13246461	WGS	SEOUL NATIONAL UNIVERSITY	ERX12617121	Illumina MiSeq	PAIRED	RANDOM	GENOMIC	ILLUMINA	ERS16431087	ERP151439	['PRJEB66375','GReAT_JP_202','ERX12617121','SAMEA114443303','webin-reads-GReAT_JP_202','ERP151439','1022751','ERS16431087','ERR13246461','42858527','c7f31963-9edb-49ef-a000-987e031fb6cb']	2007	2024-08-01T22:38:00.000Z			JPN	Asia		sputum	Homo sapiens	3	human																					521	521184428	316319276	PRJEB66375									tuberculosis: unclassified		Mycobacterium tuberculosis
SAMN24892047	SRR17592385	WGS	WADSWORTH CENTER, NYSDOH	SRX13761208	Illumina MiSeq	PAIRED	RANDOM	GENOMIC	ILLUMINA	SRS11641450	SRP354747	['SRX13761208','SRR17592385','24892047','JR10','796520','BCGdRv0805Sa_S7_L001_R1_001.fastq.gz','SAMN24892047','bp0','PRJNA796520','SRP354747','SRS11641450']	2020	2022-01-12T21:43:00.000Z						As reported: laboratory strain																								624	624727526	420235611	PRJNA796520			99.53	999724	54	La1.2.BCG	Other	['tbprofiler','tree','input','diff']	tuberculosis: animal-adapted	La1.2	Mycobacterium bovis	Pasteur 1173P2
SAMN17277808	SRR13399338	WGS	UNIVERSITY OF TECHNOLOGY SYDNEY	SRX9818430	Illumina NovaSeq 6000	PAIRED	RANDOM	GENOMIC	ILLUMINA	SRS8001483	SRP301167	['SRX9818430','SRS8001483','PRJNA691088','Danish 1331','17277808','SRR13399338','Danish_1331_DKDL202003371-1a-AK27168-AK27162_H5C7GDSXY_L3_1.fq.gz','691088','bp0','SRP301167','SAMN17277808']	2019	2021-01-11T01:32:00.000Z			IRN	Asia	Tehran																									586	586812300	183112491	PRJNA691088								input	tuberculosis: animal-adapted	La1	Mycobacterium bovis	BCG
SAMN43780309	SRR30673412	WGS	FIND, THE FOUNDATION FOR INNOVATIVE NEW DIAGNOSTICS	SRX26092221	Illumina HiSeq X	PAIRED	RANDOM	GENOMIC	ILLUMINA	SRS22658539	SRP532857	['1160005','WGS-TB038050195','SRR30673412','43780309','TB038050195_R1.fastq.gz','TB038050195','SRX26092221','PRJNA1160005','SRP532857','SAMN43780309','SRS22658539']	2021	2024-09-16T04:55:00.000Z			IND	Asia		sputum	Homo sapiens	3	human																					910	910311956	296878398	PRJNA1160005									tuberculosis: unclassified		Mycobacterium tuberculosis
SAMEA7526835	ERR4798277	WGS	FOUNDATION FOR MEDICAL RESEARCH INDIA	ERX4667699	NextSeq 500	PAIRED	RANDOM	GENOMIC	ILLUMINA	ERS5283307	ERP124850	['ERS5283307','773292','experiment.13709','ERP124850','project.Mumbai','PRJEB41116','sample.13709','ERX4667699','run.13709','ERR4798277','SAMEA7526835','22460397']		2021-11-10T01:21:00.000Z			IND	Asia	Mumbai					S	S				S	S	S	S							S		S	S		579	579284924	247215780	PRJEB41116	Walker_2022		99.38	1667289	56	lineage1.2.2.2	HR-TB	['tbprofiler','CRyPTIC_IND','tree','input','Walker_2022','diff']	tuberculosis: unclassified		Mycobacterium tuberculosis
SAMN09756310	SRR7645879	WGS	YALE SCHOOL OF PUBLIC HEALTH	SRX4508936	Illumina HiSeq 2000	PAIRED	RANDOM	GENOMIC	ILLUMINA	SRS3628610	SRP156366	['9756310','S7600','MTB_moldova_S7600','SRS3628610','SRP156366','PRJNA482716','482716','SRX4508936','SAMN09756310','SRR7645879','S7600_1.fastq.gz']	2014	2018-08-04T12:24:00.000Z			MDA	Europe			Homo sapiens	3	human																					887	887948368	648351232	PRJNA482716			80.87	1097009	24	lineage4.2.1	MDR-TB	['Menardo_2021','tree','tbprofiler','diff','input']	tuberculosis: human-adapted	L4	Mycobacterium tuberculosis
SAMEA7562136	ERR4829697	WGS	SAN RAFFAELE SCIENTIFIC INSTITUTE	ERX4699681	NextSeq 500	PAIRED	RANDOM	GENOMIC	ILLUMINA	ERS5318770	ERP124983	['experiment.30996','ERS5318770','project.Italy','sample.30996','ERR4829697','ERP124983','run.30996','ERX4699681','PRJEB41242','22477704','773309','SAMEA7562136']		2021-11-11T07:59:00.000Z																														554	554376240	250438216	PRJEB41242			98.08	1568186	51	lineage4	Pre-XDR-TB	['CRyPTIC_SanRaffaele','tbprofiler','input','diff','tree']	tuberculosis: unclassified		Mycobacterium tuberculosis
SAMEA8719162	ERR8976040	WGS	CTB/NICD	ERX5544266	Illumina NovaSeq 6000	PAIRED	RANDOM	GENOMIC	ILLUMINA	ERS6403607	ERP128647	['sample.29598','773351','run.29598.1','PRJEB44577','26340131','SAMEA8719162','project.Wellcome_clinical_isolates_site10','ERR8976040','ERX5544266','ERS6403607','ERP128647','experiment.29598']		2022-03-15T07:51:00.000Z			ZAF	Africa						R				S	S	S	R	S				S		S	S	S		S	R	738	738200042	246794913	PRJEB44577	CRyPTIC_reuse_table							['CRyPTIC_CTB-NICD','input','CRyPTIC_reuse_table']	tuberculosis: unclassified		Mycobacterium tuberculosis
SAMEA104394682	ERR2200108	WGS	FZB	ERX2255096	Illumina HiSeq 2500	PAIRED		GENOMIC	ILLUMINA	ERS2012624	ERP010814	['ERR2200108','ERS2012624','ena-STUDY-FZB-22-06-2015-17:16:39:392-292','SAMEA104394682','ena-EXPERIMENT-FZB-21-11-2017-14:36:27:951-369','ERX2255096','7953-13','ena-RUN-FZB-21-11-2017-14:36:27:951-369','287903','8097157','ERP010814','PRJEB9680']					DEU	Europe										S		S					S	S	S							411	411435200	254094633	PRJEB9680	CRyPTIC_WHO2021_PMC7612554							['input','Walker_2022','Napier_2020']	tuberculosis: human-adapted	L4.3.3	Mycobacterium tuberculosis
SAMN36835207	SRR25514975	WGS	SHANDONG PROVINCIAL HOSPITAL	SRX21245602	Illumina HiSeq 4000	PAIRED	RANDOM	GENOMIC	ILLUMINA	SRS18499883	SRP453313	['1002108','SRR25514975','T2863.IS300_Clean.1.fastq.gz','T2863','SRX21245602','PRJNA1002108','SRP453313','36835207','SAMN36835207','SRS18499883','bp0']	2018	2023-08-04T04:40:00.000Z		36.40 N 117.00 E	CHN	Asia	Shandong	As reported: phlegm	Homo sapiens	3	human																					1125	1125898800	456015374	PRJNA1002108			99.61	1871310	65	lineage2.2.1	Sensitive	['input','tbprofiler','diff','tree']	tuberculosis: human-adapted	L4	Mycobacterium tuberculosis	H37Rv
SAMEA7548609	ERR4815249	WGS	PUBLIC HEALTH ENGLAND	ERX4685091	Illumina HiSeq 2500	PAIRED	RANDOM	GENOMIC	ILLUMINA	ERS5305261	ERP124941	['run.18069','project.PHE-TB','ERS5305261','ERR4815249','22468006','ERX4685091','773303','sample.18069','PRJEB41201','experiment.18069','SAMEA7548609','ERP124941']		2021-11-10T13:09:00.000Z			GBR	Europe																										290	290603636	130578249	PRJEB41201			99.51	2684283	60	lineage4.1.1	Sensitive	['diff','CRyPTIC_PHE','tree','tbprofiler','input']	tuberculosis: unclassified		Mycobacterium tuberculosis
SAMN37848549	SRR26399575	WGS	UNIVERSITY OF MELBOURNE/ THE PETER DOHERTY INSTITUTE FOR INFECTION AND IMMUNITY	SRX22105416	Illumina HiSeq 4000	PAIRED	RANDOM	GENOMIC	ILLUMINA	SRS19170497	SRP466602	['bp0','Sample_630','37848549','Sample_630_1.fastq.gz','SAMN37848549','PRJNA1028637','SRP466602','SRS19170497','SRX22105416','1028637','SRR26399575']		2023-10-16T19:04:00.000Z		10.8231 N 106.6297 E	VNM	Asia	Ho Chi Minh City	sputum	Homo sapiens	3	human																					488	488905200	202092892	PRJNA1028637			99.48	1641333	52	lineage2.2.1	MDR-TB	['tree','diff','tbprofiler','input']	tuberculosis: unclassified		Mycobacterium tuberculosis
SAMEA115577952	ERR13093901	WGS	ST JAMES'S HOPSITAL	ERX12465599	Illumina MiSeq	PAIRED	PCR	GENOMIC	ILLUMINA	ERS19586312	ERP145095	['ERR13093901','PRJEB60052','ena-EXPERIMENT-TAB-13-05-2024-16:47:57:089-141944','ERP145095','42662136','ERX12465599','SAMEA115577952','20IE62','ena-RUN-TAB-13-05-2024-16:47:57:089-141945','3eabcf50-8780-452a-beaf-df6fa4e73fe5','1053993','ERS19586312']	2020	2024-07-27T13:45:00.000Z			IRL	Europe			Homo sapiens	3	human																					257	257248477	150027221	PRJEB60052									tuberculosis: unclassified		Mycobacterium tuberculosis
SAMEA7550957	ERR4817594	WGS	PUBLIC HEALTH ENGLAND	ERX4687436	Illumina HiSeq 2500	PAIRED	RANDOM	GENOMIC	ILLUMINA	ERS5307606	ERP124941	['SAMEA7550957','ERP124941','ERR4817594','773303','sample.20414','project.PHE-TB','run.20414','PRJEB41201','ERS5307606','experiment.20414','ERX4687436','22470351']		2021-11-10T18:07:00.000Z			GBR	Europe										S		S						S								551	551564753	279676468	PRJEB41201	Walker_2022		99.2	1377172	31	lineage4.8	Sensitive	['diff','tree','input','CRyPTIC_PHE','tbprofiler','Walker_2022']	tuberculosis: unclassified		Mycobacterium tuberculosis
SAMN18648233	SRR14164955	WGS	STANFORD UNIVERSITY	SRX10533392	NextSeq 550	PAIRED	RANDOM	GENOMIC	ILLUMINA	SRS8656666	SRP289688	['SRS8656666','T1-17-2009-1-S37','SRP289688','SRX10533392','671770','ms_351','18648233','SRR14164955','bp0','PRJNA671770','T1-17-2009-1-S37_R1.fastq.gz','SAMN18648233']	2009	2021-04-07T13:40:00.000Z			BRA	South America	Mato Grosso do Sul, Dourados	sputum	Homo sapiens	3	human																					325	325021460	144648699	PRJNA671770								['standford','input']	tuberculosis: unclassified		Mycobacterium tuberculosis
SAMEA5076067	ERR2884623	WGS	Instituto_de_biomedicina_de_Valencia	ERX2889549	Illumina HiSeq 2500	PAIRED	RANDOM	GENOMIC	ILLUMINA	ERS2887431	ERP111920	['ERS2887431','mtuberculosis_transmission_inference','ERP111920','SAMEA5076067','ERX2889549','PRJEB29604','12840579','ERR2884623','574079','G1181']	2015	2019-09-25T18:06:00.000Z			ESP	Europe	Alicante																									541	541091598	319884621	PRJEB29604								Cancino-Muñoz_2022	tuberculosis: human-adapted	L4.3.2	Mycobacterium tuberculosis
SAMEA7542051	ERR4810476	WGS	CCDC	ERX4678922	HiSeq X Ten	PAIRED	RANDOM	GENOMIC	ILLUMINA	ERS5298503	ERP124934	['22463370','experiment.10848','PRJEB41194','ERS5298503','ERX4678922','ERP124934','run.10848','773297','project.CDC_22','ERR4810476','SAMEA7542051','sample.10848']		2021-11-11T01:41:00.000Z			CHN	Asia						S	S			R	R	R	S	R				R	R	R	R	S	R	R	R	1213	1213214700	494801115	PRJEB41194	['CRyPTIC_reuse_table','Walker_2022']							['input','CRyPTIC_CCDC_CDC_22','CRyPTIC_reuse_table','Walker_2022']	tuberculosis: unclassified		Mycobacterium tuberculosis
SAMN25180131	SRR17703716	WGS	CHONGQING MEDICAL UNIVERSITY	SRX13866755	Illumina NovaSeq 6000	PAIRED	RANDOM	GENOMIC	ILLUMINA	SRS11740769	SRP349160	['SAMN25180131','S093_uni-medica-A_UM191025T0033_AH5KNCCCX2_S93_L003','PRJNA785273','bp0','SRP349160','SRR17703716','SRX13866755','S093_uni-medica-A_UM191025T0033_AH5KNCCCX2_S93_L003_R1_001.fastq.gz','SRS11740769','785273','C15','25180131']	2019	2022-01-22T16:06:00.000Z			CHN	Asia	Chongqing City		Homo sapiens	3	human																					1283	1283830500	471979949	PRJNA785273			99.51	1845290	61	lineage2.2.1	Sensitive	['diff','tbprofiler','tree','input']	tuberculosis: unclassified		Mycobacterium tuberculosis
SAMEA8741907	ERR8699097	WGS	UNIVERSITY OF CAPE TOWN	ERX8356225	Illumina HiSeq 4000	PAIRED	RANDOM	GENOMIC	ILLUMINA	ERS6421489	ERP135632	['experiment.17011','project.Wellcome_clinical_isolates_site20','811913','sample.17011','run.17011.1','ERS6421489','ERX8356225','26335046','ERR8699097','ERP135632','SAMEA8741907','PRJEB51043']		2022-03-15T06:28:00.000Z			ZAF	Africa						S				S	S	S	S	S				S		S	S	S	S	S	S	600	600871800	254642014	PRJEB51043	CRyPTIC_reuse_table		99.77	1808309	62	lineage4.3.3	Sensitive	['input','CRyPTIC_UofCapeTown','tree','tbprofiler','diff','CRyPTIC_reuse_table']	tuberculosis: unclassified		Mycobacterium tuberculosis
SAMN41422128	SRR29055800	WGS	FIND, THE FOUNDATION FOR INNOVATIVE NEW DIAGNOSTICS	SRX24580619	Illumina HiSeq 2000	PAIRED	RANDOM	GENOMIC	ILLUMINA	SRS21320534	SRP507535	['SAMN41422128','SRR29055800','82B8A3_6F23D2394DBA_C177_5_3','PRJNA1109295','41422128','SRX24580619','TB-CPath-Warren-C177-5-3_S18_L001_R1_001.fastq.gz','SRS21320534','1109295','SRP507535','82B8A3_6F23D2394DBA']		2024-05-16T11:51:00.000Z			ZAF	Africa			Homo sapiens	3	human																					577	577004457	358710471	PRJNA1109295								WHO_mutations_2023	tuberculosis: unclassified		Mycobacterium tuberculosis
SAMN09284255	SRR7240084	WGS	USDA-NVSL-DBL	SRX4146110	Illumina MiSeq	PAIRED	RANDOM PCR	GENOMIC	ILLUMINA	SRS3359729	SRP053287	['SRS3359729','SRX4146110','SAMN09284255','PRJNA251692','SRR7240084','9284255','251692','16-2393_S1_L001_R1_001.fastq.gz','SRP053287','16-2393']		2018-05-31T08:39:00.000Z						As reported: Fed	Bos taurus	2	domestic cattle																					561	561756695	374673112	PRJNA251692								input	tuberculosis: animal-adapted	La1	Mycobacterium bovis
SAMEA113981301	ERR11641195	WGS	NATIONAL INSTITUTE OF HEALTH DR. RICARDO JORGE	ERX11043177	NextSeq 2000	PAIRED	RANDOM	GENOMIC	ILLUMINA	ERS15964186	ERP111748	['INSA_27102018','ERX11043177','PRJEB29446','ERS15964186','ERP111748','505027','PT_TB0619','36326954','ERR11641195','SAMEA113981301']	2021	2023-10-05T14:53:00.000Z			PRT	Europe																										376	376016866	126385177	PRJEB29446			99.33	1619931	56	lineage4.3.4.2	Sensitive	['input','tbprofiler','diff','tree']	tuberculosis: unclassified		Mycobacterium tuberculosis
SAMN26038120	SRR18213666	WGS	MODMEDMICOXFORD	SRX14360197	Illumina HiSeq 2500	PAIRED	RANDOM	GENOMIC	ILLUMINA	SRS12173719	SRP076676	['SAMN26038120','SRS12173719','MMMOSAM:2711a5ff-2451-4be1-9ca6-32d0d61248fa','SRP076676','SRX14360197','302362','PRJNA302362','SRR18213666','26038120','MMMOSRA:2711a5ff-2451-4be1-9ca6-32d0d61248fa']	2012	2022-03-03T13:58:00.000Z			GBR	Europe	Birmingham		Homo sapiens	3	human																					469	469359400	335791240	PRJNA302362			99.19	1772473	40	lineage1.1.3.1	Sensitive	['input','diff','tree','tbprofiler']	tuberculosis: unclassified		Mycobacterium tuberculosis
SAMN18700389	SRR14211463	WGS	SICHUAN UNIVERSITY	SRX10578186	Illumina HiSeq 2000	PAIRED	RANDOM	GENOMIC	ILLUMINA	SRS8682722	SRP314417	['SRR14211463','PRJNA721130','721130','LD19C013','SAMN18700389','SRX10578186','bp0','SRP314417','LGM0927-1-8_L2_1_clean.fq.gz','18700389','SRS8682722']	2019	2021-04-12T06:39:00.000Z		25.43 N 106.43 E	CHN	Asia	Guizhou	sputum	Homo sapiens	3	human																					1201	1201183740	395775589	PRJNA721130									tuberculosis: unclassified		Mycobacterium tuberculosis
SAMN36834615	SRR25515882	WGS	SHANDONG PROVINCIAL HOSPITAL	SRX21246017	Illumina HiSeq 4000	PAIRED	RANDOM	GENOMIC	ILLUMINA	SRS18500299	SRP453313	['SAMN36834615','T1531','SRP453313','SRR25515882','1002108','bp0','SRX21246017','SRS18500299','36834615','T1531.IS300_Clean.1.fastq.gz','PRJNA1002108']	2017	2023-08-04T04:44:00.000Z		36.40 N 117.00 E	CHN	Asia	Shandong	As reported: phlegm	Homo sapiens	3	human																					1138	1138808100	445648735	PRJNA1002108			99.5	1889715	63	lineage2.2.1	Sensitive	['tbprofiler','input','tree','diff']	tuberculosis: human-adapted	L4	Mycobacterium tuberculosis	H37Rv
SAMN41598878	SRR29231299	WGS	FIND, THE FOUNDATION FOR INNOVATIVE NEW DIAGNOSTICS	SRX24750249	Illumina HiSeq 2000	PAIRED	RANDOM	GENOMIC	ILLUMINA	SRS21470837	SRP507535	['PRJNA1109295','D8700C_48904F9CD204_DRC-071074','SRP507535','D8700C_48904F9CD204','SRR29231299','DRC-071074_lib4194_nextseq_n0018_151bp_R1.fastq.gz','1109295','41598878','SRS21470837','SRX24750249','SAMN41598878']	2007	2024-05-30T06:20:00.000Z			COD	Africa			Homo sapiens	3	human																					470	470001178	221570064	PRJNA1109295								WHO_mutations_2023	tuberculosis: unclassified		Mycobacterium tuberculosis
SAMEA4798824	ERR2707109	WGS	INSTITUTE OF TROPICAL MEDICINE	ERX2721388	NextSeq 500	PAIRED	RANDOM	GENOMIC	ILLUMINA	ERS2618744	ERP109980	['SAMEA4798824','ERR2707109','ERP109980','DRC-081595','ena-STUDY-Institute of tropical medicine-19-07-2018-15:36:50:145-547','ena-EXPERIMENT-Institute of tropical medicine-19-07-2018-15:36:42:895-200','ERS2618744','ERX2721388','10199416','PRJEB27847','494011','ena-RUN-Institute of tropical medicine-19-07-2018-15:36:42:895-200']	2008	2018-10-09T05:27:00.000Z		4.4419° S, 15.2663° E	COD	Africa	Kinshasa	sputum	Homo sapiens	3	human																					875	875500607	367254402	PRJEB27847			99.65	1640222	57	lineage4.6.1.2	MDR-TB	['input','tree','diff','Menardo_2021','tbprofiler','Napier_2020']	tuberculosis: human-adapted	L4.6.1.2	Mycobacterium tuberculosis
SAMEA12029378	ERR7821190	WGS	IBV_CSIC	ERX7388169	Illumina MiSeq	PAIRED	RANDOM	GENOMIC	ILLUMINA	ERS9676353	ERP134194	['ERX7388169','ERP134194','805472','MZ53','25830044','ERR7821190','ERS9676353','WGS_MTBC_TOSSE2','SAMEA12029378','PRJEB49677']		2022-07-16T13:15:00.000Z																														692	692554434	319578884	PRJEB49677			99.11	1866440	53	lineage1.2.2.2	HR-TB	['diff','input','tree','tbprofiler']	tuberculosis: unclassified		Mycobacterium tuberculosis
SAMN08795317	SRR6896148	WGS	SAN RAFFAELE	SRX3846290	Illumina MiSeq	PAIRED	RANDOM	GENOMIC	ILLUMINA	SRS3090597	SRP128089	['SRS3090597','SRX3846290','bp0','SAMN08795317','8795317','TRL0019063','428596','TRL0019063_WGS','TRL0019063_S15.gatk.bam','PRJNA428596','SRP128089','SRR6896148']		2018-03-27T13:22:00.000Z							Homo sapiens	3	human																					380	380264217	249086855	PRJNA428596								input	tuberculosis: unclassified		Mycobacterium tuberculosis
SAMEA4846826	ERR3468787	WGS	WELLCOME SANGER INSTITUTE	ERX3490450	Illumina HiSeq X Ten	PAIRED	RANDOM	GENOMIC	ILLUMINA	ERS2666681	ERP021867	['PRJEB19799','ERX3490450','SC_EXP_26415_2#369','552c4312-7498-11e8-bf99-3c4a9275d6c8','SC_RUN_26415_2#369','ERP021867','ERR3468787','Exploring_the_richness_of_Mycobacterium_bovis_strain_diversity-sc-4667','480613','12515384','SAMEA4846826','ERS2666681']		2019-08-07T16:18:00.000Z			GBR	Europe																										779	779827118	352906368	PRJEB19799								['input','bovis_GBR']	tuberculosis: animal-adapted	La1	Mycobacterium bovis
SAMEA115745537	ERR13284328	WGS	UNIVERSITY OF OXFORD, NUFFIELD DEPARTMENT OF MEDIC	ERX12654754	Illumina HiSeq 2500	PAIRED	RANDOM PCR	GENOMIC	ILLUMINA	ERS20255421	ERP161058	['b28b5ff0-515d-42d2-bc0f-19e45ec26bb9','PRJEB76547','webin-reads-a783f155770c','ERP161058','ERR13284328','ERX12654754','SAMEA115745537','41889178','1124794','ERS20255421','a783f155770c']	2020	2024-08-10T16:25:00.000Z			DEU	Europe																										401	401723118	220622528	PRJEB76547								CRyPTIC_2024	tuberculosis: unclassified		Mycobacterium tuberculosis
SAMN20512557	SRR15315720	WGS	SCHOOL OF PUBLIC HEALTH, FUDAN UNIVERSITY	SRX11620620	Illumina HiSeq 2000	PAIRED	PCR	GENOMIC	ILLUMINA	SRS9655881	SRP330727	['bp0','SRP330727','G141','G141_R1.fastq.gz','20512557','SAMN20512557','SRX11620620','751240','SRR15315720','PRJNA751240','SRS9655881','2003-East-063']	2003	2021-08-01T01:10:00.000Z		30.25 N 120.62 E	CHN	Asia	Zheijiang	sputum	Homo sapiens	3	human																					1149	1149164700	465599522	PRJNA751240								['input','timelapse_Zhejiang_CHN']	tuberculosis: unclassified		Mycobacterium tuberculosis
SAMEA113556072	ERR11488528	WGS	FZB	ERX10894704	NextSeq 500	PAIRED		GENOMIC	ILLUMINA	ERS15552195	ERP147779	['ena-EXPERIMENT-TAB-27-05-2023-22:16:03:783-27477','86810e0e-614f-4ad6-9cd7-0bc407fc82e6','ERS15552195','36323088','PRJEB62665','ERR11488528','SAMEA113556072','ERX10894704','989949','ERP147779','SMN-308','ena-RUN-TAB-27-05-2023-22:16:03:783-27478']		2023-09-24T11:05:00.000Z			MOZ	Africa	Maputo																									862	862430285	400552453	PRJEB62665			99.81	1483185	51	lineage4.3.3	MDR-TB	['input','diff','tree','R-RR_MOZ','tbprofiler']	tuberculosis: unclassified		Mycobacterium tuberculosis
SAMEA112806500	ERR11082865	WGS	FZB	ERX10530234	NextSeq 500	PAIRED		GENOMIC	ILLUMINA	ERS14814046	ERP010814	['ena-EXPERIMENT-TAB-22-03-2023-09:49:52:897-113997','ena-STUDY-FZB-22-06-2015-17:16:39:392-292','33894595','SAMEA112806500','PRJEB9680','ERP010814','9004-01','ena-RUN-TAB-22-03-2023-09:49:52:897-113998','ERS14814046','ERX10530234','ERR11082865','287903']		2023-07-21T05:51:00.000Z																														636	636853116	264337196	PRJEB9680			99.66	1749515	60	lineage4.8	Sensitive	['input','tbprofiler','tree','diff']	tuberculosis: unclassified		Mycobacterium tuberculosis
SAMEA7553350	ERR4819984	WGS	PUBLIC HEALTH ENGLAND	ERX4689826	Illumina MiSeq	PAIRED	RANDOM	GENOMIC	ILLUMINA	ERS5309996	ERP124941	['SAMEA7553350','ERX4689826','PRJEB41201','sample.22805','773303','ERR4819984','22472741','ERS5309996','ERP124941','project.PHE-TB','experiment.22805','run.22805']		2021-11-10T22:26:00.000Z			GBR	Europe										S		S					S	S								338	338905411	249674257	PRJEB41201	Walker_2022		98.81	360870	8	lineage4.6.1	Sensitive	['input','Walker_2022','CRyPTIC_PHE','tbprofiler']	tuberculosis: unclassified		Mycobacterium tuberculosis
SAMEA112804053	ERR11044369	WGS	FZB	ERX10491160	NextSeq 500	PAIRED		GENOMIC	ILLUMINA	ERS14811599	ERP010814	['PRJEB9680','ena-EXPERIMENT-TAB-21-03-2023-10:23:43:132-79683','ERR11044369','SAMEA112804053','19003697','ena-STUDY-FZB-22-06-2015-17:16:39:392-292','ERP010814','33856108','ERX10491160','ERS14811599','ena-RUN-TAB-21-03-2023-10:23:43:132-79684','287903']		2023-07-20T20:56:00.000Z																														502	502823474	218870589	PRJEB9680			99.51	1656325	55	lineage3.1.2	Sensitive	['tree','tbprofiler','input','diff']	tuberculosis: unclassified		Mycobacterium tuberculosis
SAMN05577415	SRR4034445	WGS	HARVARD MEDICAL SCHOOL	SRX2025744	Illumina HiSeq 2000	PAIRED	RANDOM	GENOMIC	ILLUMINA	SRS1620173	SRP082185	['5577415','791-EtaC1_1.fastq.gz','SRR4034445','SRX2025744','SAMN05577415','SRP082185','323744','PRJNA323744','SRS1620173','P41-Eta-C1']	2013-11	2016-08-16T02:32:00.000Z		29.6483 S 30.3318 E	ZAF	Africa	Kwazulu-Natal	necropsy (morgue)	Homo sapiens	3	human																					689	689499326	460553223	PRJNA323744								['Napier_2020','denylist','intrapatient_ZAF','input']	tuberculosis: human-adapted	L4.3.2	Mycobacterium tuberculosis
SAMN15404350	SRR12399029	AMPLICON	GENOSCREEN	SRX8897259	NextSeq 500	PAIRED	PCR	GENOMIC	ILLUMINA	SRS7156032	SRP276358	['bp0','643157','15404350','28-13','SRP276358','SRX8897259','PRJNA643157','28-13_S28_L001_R1_001.fastq.gz','SAMN15404350','SRR12399029','DRC_Deeplex713','SRS7156032']	2016	2020-08-06T09:55:00.000Z			COD	Africa		sputum	Homo sapiens	3	human																					51	51166820	26853260	PRJNA643157									tuberculosis: unclassified		Mycobacterium tuberculosis
SAMEA104394433	ERR2199809	WGS	FZB	ERX2254797	Illumina HiSeq 2500	PAIRED		GENOMIC	ILLUMINA	ERS2012375	ERP010814	['ERS2012375','287903','ena-STUDY-FZB-22-06-2015-17:16:39:392-292','ERR2199809','8097197','ena-RUN-FZB-21-11-2017-14:36:27:941-70','12079-13','ERX2254797','ERP010814','ena-EXPERIMENT-FZB-21-11-2017-14:36:27:941-70','SAMEA104394433','PRJEB9680']		2017-11-28T15:17:00.000Z			DEU	Europe										S		S					S	S	S							327	327764200	202507579	PRJEB9680	CRyPTIC_WHO2021_PMC7612554		99.51	1696768	32	lineage4.3.4.2	Sensitive	['diff','Walker_2022','tree','Napier_2020','input','tbprofiler']	tuberculosis: human-adapted	L4.3.4.2	Mycobacterium tuberculosis
SAMEA115749052	ERR13289906	WGS	UNIVERSITY OF OXFORD, NUFFIELD DEPARTMENT OF MEDIC	ERX12660332	Illumina MiSeq	PAIRED	RANDOM PCR	GENOMIC	ILLUMINA	ERS20265339	ERP161058	['ERP161058','803ceeac8afc','PRJEB76547','1124794','webin-reads-803ceeac8afc','ERR13289906','SAMEA115749052','b28b5ff0-515d-42d2-bc0f-19e45ec26bb9','ERS20265339','41891724','ERX12660332']	2017	2024-08-21T04:10:00.000Z			GBR	Europe																										342	342687416	238685520	PRJEB76547								CRyPTIC_2024	tuberculosis: unclassified		Mycobacterium tuberculosis
SAMN43534971	SRR30629824	WGS	MINISTRY OF PUBLIC HEALTH (THAILAND)	SRX26051675	NextSeq 500	PAIRED	RANDOM	GENOMIC	ILLUMINA	SRS22622089	SRP503470	['SRP503470','PRJNA833906','SRX26051675','SRS22622089','MTBCR170058','SAMN43534971','833906','MTBCR170058_S65_1.fastq.gz','SRR30629824','43534971']	2017	2024-09-11T03:46:00.000Z		19.9105 N 99.8406 E	THA	Asia	Chiang Rai	sputum	Homo sapiens	3	human																					262	262029141	128687922	PRJNA833906									tuberculosis: human-adapted	L2.2	Mycobacterium tuberculosis
SAMEA7546187	ERR4812682	WGS	UNIVERSIDAD PERUANA CAYETANO HEREDIA	ERX4682672	Illumina NovaSeq 6000	PAIRED	RANDOM	GENOMIC	ILLUMINA	ERS5302842	ERP124939	['experiment.28516','ERP124939','ERR4812682','run.28516','SAMEA7546187','ERX4682672','project.Peru_Wellcome','773301','22465575','ERS5302842','PRJEB41199','sample.28516']	2019	2021-11-10T08:01:00.000Z			PER	South America						S				S	S	S	S	S				S	S	S	S	S	S	S	S	1101	1101411214	338390520	PRJEB41199	['Walker_2022','CRyPTIC_reuse_table']		99.39	1879209	71	lineage4.1.1	Sensitive	['diff','standford','input','tbprofiler','Walker_2022','CRyPTIC_reuse_table','CRyPTIC_UPCH']	tuberculosis: unclassified		Mycobacterium tuberculosis
SAMN23005283	SRR16930409	WGS	INSTITUT D'INVESTIGACIO BIOMEDICA SANT PAU	SRX13122539	Illumina NovaSeq 6000	PAIRED	size fractionation	GENOMIC	ILLUMINA	SRS11057546	SRP345780	['778929','PRJNA778929','D75BK','SRX13122539','23005283','BCN_26_1','SRR16930409','bp0','SRS11057546','SAMN23005283','SRP345780','D75BK_FDMS192253051-1a_HNT7FDSXX_L4_1.fq.gz']	2017	2021-11-12T14:17:00.000Z		41.389511 N 2.152219 E	ESP	Europe	Barcelona	bronchoalveolar aspirate																								1654	1654284900	527150135	PRJNA778929									NTM: avium complex		Mycobacterium intracellulare
SAMEA5228955	ERR3078012	WGS	LSHTM	ERX3138900	Illumina HiSeq 2500	PAIRED	PCR	GENOMIC	ILLUMINA	ERS3036397	ERP111735	['ena-EXPERIMENT-LSHTM-18-01-2019-12:42:13:054-83','ena-RUN-LSHTM-18-01-2019-12:42:13:054-83','ERS3036397','ERR3078012','PRJEB29435','ERP111735','10826620','tanz_127','SAMEA5228955','ena-STUDY-LSHTM-30-10-2018-09:17:03:191-1055','ERX3138900','517099']		2019-02-10T13:21:00.000Z																														1285	1285264284	570941304	PRJEB29435								input	tuberculosis: unclassified		Mycobacterium tuberculosis
SAMN03648496	SRR2101249	WGS	UNIVERSITY OF OXFORD	SRX1095943	Illumina HiSeq 2500	PAIRED	RANDOM	GENOMIC	ILLUMINA	SRS991200	SRP061066	['3648496','SAMN03648496','SRR2101249','SRX1095943','282721','SRP061066','C00017984','53140100-ed70-42fb-92ac-1fdacd79ec94_R00000039_v3.bam','PRJNA282721','SRS991200']		2015-07-16T22:35:00.000Z			GBR	Europe										S		S					S	S								407	407915800	278270254	PRJNA282721	CRyPTIC_WHO2021_PMC7612554		99.52	1879881	41	lineage4.6.2.2	HR-TB	['Menardo_2018','tree','Napier_2020','diff','Walker_2022','tbprofiler','input','Menardo_2021']	tuberculosis: human-adapted	L4.6.2.2	Mycobacterium tuberculosis
SAMEA115746810	ERR13285648	WGS	UNIVERSITY OF OXFORD, NUFFIELD DEPARTMENT OF MEDIC	ERX12656074	Illumina NovaSeq 6000	PAIRED	RANDOM PCR	GENOMIC	ILLUMINA	ERS20256694	ERP161058	['ERP161058','ERS20256694','PRJEB76547','ERX12656074','webin-reads-e54cf5780632','1124794','ERR13285648','b28b5ff0-515d-42d2-bc0f-19e45ec26bb9','e54cf5780632','SAMEA115746810','41890343']	2020	2024-08-11T00:23:00.000Z			USA	North America																										499	499948456	176525632	PRJEB76547								CRyPTIC_2024	tuberculosis: unclassified		Mycobacterium tuberculosis
SAMEA1919463	ERR2515072	WGS	PHE	ERX2534282	Illumina HiSeq 2500	PAIRED	RANDOM	GENOMIC	ILLUMINA	ERS2399662	ERP107961	['ERR2515072','PRJEB25991','project.First_10k_genomes_study_set_4','493034','SAMEA1919463','sample.7293','ERP107961','ERX2534282','run.7293','10124199','ERS2399662','experiment.7293']		2021-10-23T18:09:00.000Z			GBR	Europe	England									S		R					S	S								364	364886064	168788310	PRJEB25991	Walker_2022		99.58	1877264	63	lineage4.2.1	HR-TB	['CRyPTIC_PHE','Walker_2022','Napier_2020','diff','tree','input','tbprofiler']	tuberculosis: human-adapted	L4.2.1	Mycobacterium tuberculosis
SAMN08795262	SRR6896387	WGS	SAN RAFFAELE	SRX3846051	Illumina MiSeq	PAIRED	RANDOM	GENOMIC	ILLUMINA	SRS3090358	SRP128089	['TRL0016882_S9.gatk.bam','SRS3090358','SAMN08795262','bp0','SRR6896387','PRJNA428596','SRX3846051','TRL0016882_WGS','SRP128089','428596','TRL0016882','8795262']		2018-03-27T13:26:00.000Z							Homo sapiens	3	human																					366	366148870	225000790	PRJNA428596			99.0	964222	36	lineage4.3.4.2.1	Sensitive	['diff','input','tbprofiler','tree']	tuberculosis: unclassified		Mycobacterium tuberculosis
SAMN18326041	SRR13986559	WGS	IHU	SRX10364061	Illumina MiSeq	PAIRED	PCR	GENOMIC	ILLUMINA	SRS8479644	SRP311009	['18326041','Q1128','SRS8479644','SRX10364061','bp0','SRR13986559','SAMN18326041','Q1128_S10_R1.fastq.gz','SRP311009','PRJNA715078','715078']	2017	2021-03-17T08:31:00.000Z	Tuberculose		DZA	Africa		necropsy (abbattoir)	Bos taurus	2	domestic cattle																					588	588016376	378152246	PRJNA715078								input	tuberculosis: animal-adapted	La1	Mycobacterium bovis
SAMN31018831	SRR21709846	WGS	WADSWORTH CENTER	SRX17707306	Illumina MiSeq	PAIRED	RANDOM	GENOMIC	ILLUMINA	SRS15237840	SRP338930	['PRJNA766641','SAMN31018831','SRP338930','SRR21709846','SRS15237840','31018831','766641','IDR1900005780','SRX17707306','IDR1900005780-01-01_S6_L001_R1_001.fastq.gz']	2019	2022-09-26T11:40:00.000Z			USA	North America	New York state		Homo sapiens	3	human																					282	282542696	156914778	PRJNA766641			99.7	957763	49	lineage4.7	Sensitive	['tbprofiler','diff','input','tree']	tuberculosis: unclassified		Mycobacterium tuberculosis
SAMN02599114	['SRR1173136','SRR1173031']	WGS		SRX473522	Illumina HiSeq 2000	PAIRED	RANDOM	GENOMIC	ILLUMINA	SRS559817		['SRR1173031','PRJNA235780','235780','PRJNA235852','SRX473522','2892502.WR39949.Pond-322349.C3UMYACXX140212.P','SRP038513','C3UMYACXX140212.5.Illumina_P5-Wodel_P7-Xokep.bam','SRS559817','SRR1173136','SAMN02599114','C3UMYACXX140212.4.Illumina_P5-Wodel_P7-Xokep.bam','2599114','M2206']	2003				IND	Asia	Tiruvallur	sputum	Homo sapiens	3	human																					486	486612344	200836547	PRJNA235780			99.21	3870714	89	lineage1.1.2	Sensitive	['input','Menardo_2018','Menardo_2021','tbprofiler','tree','diff','Napier_2020']	tuberculosis: human-adapted	L1.1.2	Mycobacterium tuberculosis
SAMEA2783593	ERR775778	WGS	THE WELLCOME TRUST SANGER INSTITUTE	ERX718657	Illumina HiSeq 2000	PAIRED	RANDOM	GENOMIC	ILLUMINA	ERS553338	ERP006738	['PRJEB7056','272028','SAMEA2783593','ERS553338','The_interaction_between_the_host_and_pathogen_genetics_in_susceptibility_to_pulmonary_tuberculosis-sc-3274','3385051','SC_RUN_14893_3#27','SC_EXP_14893_3#27','ERX718657','ERR775778','ERP006738','21912-sc-2108444']	2007	2016-01-09T03:06:00.000Z			THA	Asia																										579	579147400	284205456	PRJEB7056			99.21	1576874	36	lineage1.1.1	Sensitive	['Napier_2020','diff','tbprofiler','Menardo_2021','tree','input']	tuberculosis: human-adapted	L1.1.1	Mycobacterium tuberculosis
SAMN10654094	SRR8373241	RNA-Seq	TEXAS A&M UNIVERSITY	SRX5183279	Illumina HiSeq 2500	PAIRED	size fractionation	GENOMIC	ILLUMINA	SRS4190024	SRP174545	['SRP174545','SRS4190024','SRR8373241','10654094','SAMN10654094','PRJNA511742','511742','RNAseq_Rv1096_KO-2_R1.fastq','RNAseq_Rv1096_KO-2','SRX5183279']		2018-12-27T10:21:00.000Z																														2504	2504147500	1409860181	PRJNA511742									tuberculosis: human-adapted	L4	Mycobacterium tuberculosis	H37Rv
SAMN15407223	SRR12119807	AMPLICON	GENOSCREEN	SRX8640961	NextSeq 500	PAIRED	PCR	GENOMIC	ILLUMINA	SRS6925683	SRP269393	['8-20','SRX8640961','bp0','643242','8-20_S373_R1_001.fastq.gz','15407223','SRS6925683','SAMN15407223','DRC_Deeplex1390','SRR12119807','SRP269393','PRJNA643242']	2016	2020-06-30T17:16:00.000Z			COD	Africa		sputum	Homo sapiens	3	human																					68	68760207	32057461	PRJNA643242									tuberculosis: unclassified		Mycobacterium tuberculosis
SAMEA1103089	ERR2510815	WGS	SAN RAFFAELE SCIENTIFIC INSTITUTE	ERX2530230	Illumina MiSeq	PAIRED	RANDOM	GENOMIC	ILLUMINA	ERS2395131	ERP107941	['ERP107941','PRJEB25972','experiment.3825','run.3825','ERR2510815','ERX2530230','SAMEA1103089','493033','project.First_10k_genomes_study_set_3','ERS2395131','sample.3825','10121443']		2021-10-23T14:11:00.000Z			ITA	Europe										S		R					S	S								517	517070254	283477377	PRJEB25972	Walker_2022		98.66	1660056	28	lineage4.6.2.2	HR-TB	['diff','tbprofiler','tree','Napier_2020','Walker_2022','input','CRyPTIC_SanRaffaele']	tuberculosis: human-adapted	L4.6.2.2	Mycobacterium tuberculosis
SAMN20513024	SRR15316459	WGS	SCHOOL OF PUBLIC HEALTH, FUDAN UNIVERSITY	SRX11621137	Illumina HiSeq 2000	PAIRED	PCR	GENOMIC	ILLUMINA	SRS9656399	SRP330727	['E111','PRJNA751240','2008-North-013','SRR15316459','E111_R1.fastq.gz','SAMN20513024','bp0','SRS9656399','SRX11621137','751240','20513024','SRP330727']	2008	2021-08-01T01:31:00.000Z		30.32 N 120.12 E	CHN	Asia	Zheijiang	sputum	Homo sapiens	3	human																					1139	1139977800	423869785	PRJNA751240			99.07	1880514	62	lineage2.2.1	Sensitive	['tbprofiler','tree','input','diff','timelapse_Zhejiang_CHN']	tuberculosis: unclassified		Mycobacterium tuberculosis
SAMEA7552720	ERR4819355	WGS	PUBLIC HEALTH ENGLAND	ERX4689197	Illumina HiSeq 2500	PAIRED	RANDOM	GENOMIC	ILLUMINA	ERS5309367	ERP124941	['ERR4819355','PRJEB41201','22472112','ERX4689197','ERS5309367','SAMEA7552720','sample.22175','run.22175','project.PHE-TB','ERP124941','773303','experiment.22175']		2021-11-10T21:17:00.000Z			GBR	Europe																										488	488866581	202533665	PRJEB41201			99.97	1818907	41	lineage4.9	Sensitive	['tree','diff','tbprofiler','CRyPTIC_PHE','input']	tuberculosis: unclassified		Mycobacterium tuberculosis
SAMN41389690	SRR29017064	WGS	FIND, THE FOUNDATION FOR INNOVATIVE NEW DIAGNOSTICS	SRX24543468	Illumina HiSeq 2000	PAIRED	RANDOM	GENOMIC	ILLUMINA	SRS21287991	SRP507535	['1019C8_A76E27F41991','SRX24543468','SRR29017064','41389690','1109295','1019C8_A76E27F41991_2006-00115','PRJNA1109295','SAMN41389690','SRS21287991','SRP507535','TB-IS-1044-2006-00115_S239_R1_001.fastq.gz']	2005	2024-05-14T09:33:00.000Z			BGD	Asia			Homo sapiens	3	human																					345	345293210	150654943	PRJNA1109295			99.76	1551275	53	lineage4.3.4.2	MDR-TB	['diff','tbprofiler','input','tree','WHO_mutations_2023']	tuberculosis: unclassified		Mycobacterium tuberculosis
SAMN40655429	SRR28498385	WGS	NIAID TB PORTALS PROGRAM	SRX24100235	NextSeq 2000	PAIRED	RANDOM	GENOMIC	ILLUMINA	SRS20888644	SRP498669	['40655429','SRR28498385','1074788','91241','SAMN40655429','PRJNA1074788','SRX24100235','TBPO-5718_lib61135_nextseq_ny0112_151bp.filtered_2_bwa.1.fastq.gz','SRP498669','SRS20888644']	2019	2024-03-29T15:54:00.000Z		47.4116 N 28.3699 E	MDA	Europe		sputum	Homo sapiens	3	human																					518	518320876	197606871	PRJNA1074788			99.3	1149148	39	lineage4.2.1	MDR-TB	['tbprofiler','tree','input','diff']	tuberculosis: unclassified		Mycobacterium tuberculosis
SAMEA115475291	ERR12861774	WGS	FZB	ERX12234585	NextSeq 2000	PAIRED		GENOMIC	ILLUMINA	ERS18730624	ERP155761	['22007511','42737859','PRJEB70863','1099072','ERX12234585','ena-EXPERIMENT-TAB-09-04-2024-07:38:17:520-277732','ERR12861774','58e09715-988e-44b5-93dc-ec559775a03f','SAMEA115475291','ERP155761','ERS18730624','ena-RUN-TAB-09-04-2024-07:38:17:521-277733']	2021	2024-08-03T17:12:00.000Z			CHE	Europe																										730	730539978	292193126	PRJEB70863									NTM: avium complex		Mycobacterium avium
SAMEA5164327	ERR4024950	WGS	WELLCOME SANGER INSTITUTE	ERX4026338	HiSeq X Ten	PAIRED	RANDOM	GENOMIC	ILLUMINA	ERS2972049	ERP112727	['ERR4024950','42633162-6414-11e8-bf99-3c4a9275d6c8','ERX4026338','PRJEB30294','626130','14628201','SC_EXP_28889_1#107','SC_RUN_28889_1#107','SAMEA5164327','ERS2972049','The_Genomics_of_Multidrug_Resistant_Tuberculosis_Transmission__NIHR_funded_-sc-5364','ERP112727']		2020-04-19T12:52:00.000Z																														325	325738710	75055506	PRJEB30294			99.55	1690208	57	lineage2.2.1	Sensitive	['input','tree','diff','tbprofiler']	tuberculosis: unclassified		Mycobacterium tuberculosis
SAMEA7280542	ERR4553800	WGS	INSTITUTE OF TROPICAL MEDICINE	ERX4490170	Illumina HiSeq 2500	PAIRED	RANDOM	GENOMIC	ILLUMINA	ERS5041143	ERP123102	['SAMEA7280542','ERS5041143','PRJEB39569','ERR4553800','ITM2010-02130','660147','ena-EXPERIMENT-Institute of tropical medicine-28-08-2020-16:29:08:359-398','15937589','ena-RUN-Institute of tropical medicine-28-08-2020-16:29:08:359-398','ena-STUDY-Institute of tropical medicine-27-07-2020-14:37:16:152-1905','ERX4490170','ERP123102']	2010	2020-08-29T19:07:00.000Z			BGD	Asia		sputum	Homo sapiens	3	human																					331	331083506	136292716	PRJEB39569			99.61	1818929	63	lineage2.2.1	MDR-TB	['diff','tree','input','tbprofiler']	tuberculosis: unclassified		Mycobacterium tuberculosis
SAMN41389562	SRR29017213	WGS	FIND, THE FOUNDATION FOR INNOVATIVE NEW DIAGNOSTICS	SRX24543913	Illumina HiSeq 2000	PAIRED	RANDOM	GENOMIC	ILLUMINA	SRS21288436	SRP507535	['1019C8_7996E5EDF11D_2008-04057','1109295','TB-IS-1044-2008-04057_S111_R1_001.fastq.gz','SRP507535','SRR29017213','SRS21288436','PRJNA1109295','SAMN41389562','SRX24543913','1019C8_7996E5EDF11D','41389562']	2008	2024-05-14T09:33:00.000Z			BGD	Asia			Homo sapiens	3	human																					353	353173598	157029272	PRJNA1109295			99.72	1655616	57	lineage4	Pre-XDR-TB	['input','tbprofiler','WHO_mutations_2023','diff','tree']	tuberculosis: unclassified		Mycobacterium tuberculosis
SAMEA115749424	ERR13290272	WGS	UNIVERSITY OF OXFORD, NUFFIELD DEPARTMENT OF MEDIC	ERX12660758	Illumina HiSeq 2000	PAIRED	RANDOM PCR	GENOMIC	ILLUMINA	ERS20265711	ERP161058	['1124794','ERR13290272','ERS20265711','webin-reads-1f352522676b','ERP161058','PRJEB76547','1f352522676b','b28b5ff0-515d-42d2-bc0f-19e45ec26bb9','SAMEA115749424','41891928','ERX12660758']	2018				SWE	Europe																										0	0	0	PRJEB76547								CRyPTIC_2024	tuberculosis: unclassified		Mycobacterium tuberculosis
SAMEA3671921	ERR1143543	WGS	CENTRE FOR INFECTIOUS DISEASES AND MICROBIOLOGY	ERX1222353	Ion Torrent PGM	SINGLE	size fractionation	GENOMIC	ION_TORRENT	ERS979070	ERP013188	['312073','ERR1143543','ERX1222353','Mtb_4805','ena-RUN-Centre for Infectious Diseases and Microbiology-22-11-2015-08:52:43:982-20','PRJEB11778','SAMEA3671921','4493397','ERP013188','ena-STUDY-Centre for Infectious Diseases and Microbiology-15-11-2015-06:10:34:317-124','ena-EXPERIMENT-Centre for Infectious Diseases and Microbiology-22-11-2015-08:52:43:982-20','ERS979070']		2016-03-02T18:25:00.000Z			AUS	Oceania	New South Wales		Homo sapiens	3	human																					195	195808066	70899499	PRJEB11778								Menardo_2021	tuberculosis: human-adapted	L2	Mycobacterium tuberculosis
SAMN32819222	SRR23174153	WGS	AGRIFOOD AND BIOSCIENCES INSTITUTE	SRX19124530	Illumina HiSeq X	PAIRED	PCR	GENOMIC	ILLUMINA	SRS16523804	SRP418517	['SRR23174153','BTB_TVR_757_Bov_2008_6.263_NI_1.fastq.gz','PRJNA925930','bp0','SRX19124530','BTB_TVR_757','32819222','925930','SRS16523804','SAMN32819222','TVR757','SRP418517']	2008	2023-01-20T19:00:00.000Z			GBR	Europe			Bos taurus	2	bovine																					194	194778048	111019241	PRJNA925930			99.41	604331	34	La1.8.1	RR-TB	['input','tbprofiler','tree','diff']	tuberculosis: animal-adapted	La1	Mycobacterium bovis
SAMEA9069902	ERR6362389	WGS	Swiss-TPH	ERX5627111	Illumina NovaSeq 6000	SINGLE	RANDOM	GENOMIC	ILLUMINA	ERS6798210	ERP129488	['WGS RR-TB Khayelitsha','ERX5627111','G47765_1','ERP129488','ERR6362389','SAMEA9069902','20453180','737713','PRJEB45389','ERS6798210']		2021-10-13T18:42:00.000Z			ZAF	Africa																										472	472928763	146048623	PRJEB45389								R-RR_HIVcoinf_ZAF	tuberculosis: unclassified		Mycobacterium tuberculosis
SAMEA7546281	ERR4812776	WGS	UNIVERSIDAD PERUANA CAYETANO HEREDIA	ERX4682766	Illumina NovaSeq 6000	PAIRED	RANDOM	GENOMIC	ILLUMINA	ERS5302936	ERP124939	['sample.28629','ERS5302936','773301','ERP124939','experiment.28629','ERR4812776','ERX4682766','run.28629','22465669','PRJEB41199','project.Peru_Wellcome','SAMEA7546281']	2019	2021-11-10T09:01:00.000Z			PER	South America						S				I	S	R	S	S				R		S	S	S	S	S	R	543	543713552	173473226	PRJEB41199	['Walker_2022','CRyPTIC_reuse_table']							['input','Walker_2022','standford','CRyPTIC_reuse_table','CRyPTIC_UPCH']	tuberculosis: unclassified		Mycobacterium tuberculosis
SAMN40272994	SRR28240010	WGS	NIH / NIAID	SRX23851307	NextSeq 2000	PAIRED	RANDOM	GENOMIC	ILLUMINA	SRS20671379	SRP493618	['SRS20671379','SRP493618','1074779','56108','40272994','TBPO-3246_lib53218_nextseq_ny0070_151bp.filtered_2_bwa.1.fastq.gz','SRX23851307','SRR28240010','SAMN40272994','PRJNA1074779']	2021	2024-03-06T10:16:00.000Z		41.7151 N 44.8271 E	GEO	Asia	Tbilisi	As reported: surgeryModulu	Homo sapiens	3	human																					422	422297658	149151245	PRJNA1074779			99.86	1678194	51	lineage4.9	Sensitive	['tbprofiler','diff','input']	tuberculosis: unclassified		Mycobacterium tuberculosis
SAMEA1103092	ERR2510818	WGS	SAN RAFFAELE SCIENTIFIC INSTITUTE	ERX2530233	Illumina MiSeq	PAIRED	RANDOM	GENOMIC	ILLUMINA	ERS2395134	ERP107941	['experiment.3828','SAMEA1103092','project.First_10k_genomes_study_set_3','run.3828','ERR2510818','ERS2395134','ERX2530233','493033','ERP107941','sample.3828','10121446','PRJEB25972']		2022-07-20T23:01:00.000Z			ITA	Europe										S		S					S	S								381	381594878	228349510	PRJEB25972	Walker_2022		94.76	1418523	29	lineage4.1.2	Sensitive	['Nimmo_2024','diff','tbprofiler','Napier_2020','tree','CRyPTIC_SanRaffaele','Walker_2022','input']	tuberculosis: human-adapted	L4.1.2	Mycobacterium tuberculosis
SAMN06221091	SRR5182119	WGS	SAN DIEGO STATE UNIVERSITY	SRX2498226	PacBio RS	SINGLE		GENOMIC	PACBIO_SMRT	SRS1925079	SRP096895	['353873','m120408_015655_42152_c100307272550000001523011008061246_s1_p0.bas.h5','6221091','SRS1925079','1-0088','SRP096895','SAMN06221091','PRJNA353873','SRR5182119','SRX2498226']	2007	2017-01-17T13:41:00.000Z		19.02 N 72.83 E	IND	Asia		sputum	Homo sapiens	3	human																					472	472992840	1879276611	PRJNA353873									tuberculosis: unclassified		Mycobacterium tuberculosis
SAMN34294302	SRR24256182	WGS	NIH / NIAID	SRX20052281	NextSeq 500	PAIRED	RANDOM	GENOMIC	ILLUMINA	SRS17387541	SRP433800	['33571','34294302','SRX20052281','PRJNA958249','SRP433800','TBPO-2781_lib47624_nextseq_nx0208_151bp.filtered_2nd.1.fastq.gz','bp0','958249','SRS17387541','SAMN34294302','SRR24256182']	2021	2023-04-21T18:00:00.000Z		48.3794 N 31.1656 E	UKR	Europe		sputum	Homo sapiens	3	human																					957	957408231	460390299	PRJNA958249			99.5	1161734	38	lineage2.2.1	MDR-TB	['tree','input','tbprofiler','diff']	tuberculosis: unclassified		Mycobacterium tuberculosis
SAMN20355889	SRR15465764	WGS	ALL INDIA INSTITUTE OF MEDICAL SCIENCE BHOPAL	SRX11764876	HiSeq X Ten	PAIRED	other	GENOMIC	ILLUMINA	SRS9782513	SRP331414	['SAMN20355889','SRX11764876','PRJNA717132','OMICS/BPL/0022/19/SP','SRP331414','20355889','717132','OMICS22_R1_val_1.fq.gz','SRR15465764','SRS9782513']	2019	2021-08-16T06:35:00.000Z		28.2180 N 94.7278 E	IND	Asia	Arunachal Pradesh	sputum	Homo sapiens	3	human																					541	541459171	256278299	PRJNA717132			98.76	1526801	50	lineage2.2.1	Pre-XDR-TB	['diff','tree','tbprofiler','input']	tuberculosis: unclassified		Mycobacterium tuberculosis
SAMN37848612	SRR26399753	WGS	UNIVERSITY OF MELBOURNE/ THE PETER DOHERTY INSTITUTE FOR INFECTION AND IMMUNITY	SRX22105914	Illumina HiSeq 4000	PAIRED	RANDOM	GENOMIC	ILLUMINA	SRS19170995	SRP466602	['SRX22105914','SRP466602','Sample_693_1.fastq.gz','37848612','bp0','Sample_693','SRR26399753','1028637','PRJNA1028637','SAMN37848612','SRS19170995']		2023-10-16T19:06:00.000Z		10.8231 N 106.6297 E	VNM	Asia	Ho Chi Minh City	sputum	Homo sapiens	3	human																					487	487545600	208337564	PRJNA1028637			99.37	1601385	55	lineage1.1.1.1	Sensitive	['tbprofiler','tree','diff','input']	tuberculosis: unclassified		Mycobacterium tuberculosis
SAMN21856434	SRR16088550	WGS	NIH / NIAID	SRX12374765	NextSeq 500	PAIRED	RANDOM	GENOMIC	ILLUMINA	SRS10345675	SRP338907	['16990','SRR16088550','UKR-164_lib35307_nextseq_nx0095_151bp.filtered_2nd.1.fastq.gz','21856434','SRP338907','PRJNA766649','bp0','SAMN21856434','SRX12374765','SRS10345675','766649']	2020	2021-10-16T15:37:00.000Z		49.9935 N 36.2304 E	UKR	Europe	Kharkiv	sputum	Homo sapiens	3	human																					559	559702488	244786507	PRJNA766649			88.34	1525034	51	lineage4.3.3	MDR-TB	['input','tree','tbprofiler','diff']	tuberculosis: unclassified		Mycobacterium tuberculosis
SAMN40032049	SRR28046319	WGS	CHRISTIAN MEDICAL COLLAGE, VELLORE	SRX23697541	Illumina NovaSeq 6000	PAIRED	RANDOM	GENOMIC	ILLUMINA	SRS20527467	SRP226525	['40032049','PRJNA575883','SAMN40032049','SRP226525','SRX23697541','901020910','SRR28046319','SRS20527467','901020910_R1.fastq.gz','575883']	2022	2024-02-22T07:27:00.000Z		21.7679 N 78.8718 E	IND	Asia	Madhya Pradesh - Bhairopur	pulmonary	Homo sapiens	3	human																					1936	1936466582	635812474	PRJNA575883			99.07	1812195	54	lineage1.1.2	Sensitive	['tbprofiler','tree','diff','input']	tuberculosis: unclassified		Mycobacterium tuberculosis
SAMEA7544544	ERR4811487	WGS	CCDC	ERX4681032	HiSeq X Ten	PAIRED	RANDOM	GENOMIC	ILLUMINA	ERS5301202	ERP124937	['experiment.15101','sample.15101','PRJEB41197','22464380','run.15101','773299','ERX4681032','ERP124937','SAMEA7544544','ERR4811487','ERS5301202','project.CDC_192']		2021-11-10T06:05:00.000Z			CHN	Asia						S	S			R	S	R	S	S				R	S	S	S	S	S	S	R	1461	1461974400	586139165	PRJEB41197	['CRyPTIC_reuse_table','Walker_2022']							['CRyPTIC_reuse_table','Walker_2022','CRyPTIC_CCDC_CDC_192','input']	tuberculosis: unclassified		Mycobacterium tuberculosis
SAMN02934364	SRR1524115	ChIP-Seq	ISB	SRX660880	Illumina Genome Analyzer IIx	SINGLE	ChIP	GENOMIC	ILLUMINA	SRS665865	SRP044777	['Chipseq_Rv0260c_B408','SAMN02934364','255984','SRP044777','SRS665865','2934364','77_5_64WNNAAXX_011913_ChIP_408_MTB_Rv0260c_TETR_Genome_sorted.bam','PRJNA255984','SRX660880','Rv0260c_B408','SRR1524115']	2014	2014-10-20T12:57:00.000Z		47.6097 N 122.3331 W	USA	North America	Washington,Seattle		Homo sapiens	3	human																					1253	1253532000	442155132	PRJNA255984									tuberculosis: human-adapted	L4	Mycobacterium tuberculosis	H37Rv
SAMN19687958	SRR14801800	WGS	SIMON FRASER UNIVERSITY	SRX11134717	NextSeq 500	PAIRED	RANDOM	GENOMIC	ILLUMINA	SRS9198107	SRP323639	['SRS9198107','PRJNA736718','SRP323639','TB-222-4175-18_S168','SRX11134717','19687958','736718','TB-222-4175-18_S168_R1_001.fastq.gz','SAMN19687958','bp0','SRR14801800']	2018	2021-06-13T22:32:00.000Z		47.03278 N 28.89972 E	MDA	Europe			Homo sapiens	3	human																					483	483812456	200999601	PRJNA736718			99.26	1387761	47	lineage4.2.1	MDR-TB	['input','tbprofiler','tree','diff']	tuberculosis: unclassified		Mycobacterium tuberculosis
SAMN25235945	SRR17732461	WGS	CHONGQING MEDICAL UNIVERSITY	SRX13895221	Illumina NovaSeq 6000	PAIRED	RANDOM	GENOMIC	ILLUMINA	SRS11758776	SRP349160	['bp0','SRP349160','25235945','PRJNA785273','SRR17732461','292_FDSW210146974-1r_1.fq.gz','SAMN25235945','SRS11758776','785273','292_FDSW210146974','A292','SRX13895221']	2020	2022-01-25T09:27:00.000Z			CHN	Asia	Chongqing City		Homo sapiens	3	human																					2155	2155313100	680172344	PRJNA785273			99.61	1832105	63	lineage2.2.1	Sensitive	['diff','input','tree','tbprofiler']	tuberculosis: unclassified		Mycobacterium tuberculosis
SAMEA5164267	ERR4024768	WGS	WELLCOME SANGER INSTITUTE	ERX4026156	HiSeq X Ten	PAIRED	RANDOM	GENOMIC	ILLUMINA	ERS2971989	ERP112727	['The_Genomics_of_Multidrug_Resistant_Tuberculosis_Transmission__NIHR_funded_-sc-5364','ERP112727','14628141','3c6f2ab8-6414-11e8-bf99-3c4a9275d6c8','626130','SC_RUN_28832_4#255','ERS2971989','ERR4024768','PRJEB30294','SAMEA5164267','ERX4026156','SC_EXP_28832_4#255']		2020-04-19T12:51:00.000Z																														370	370402094	82585663	PRJEB30294			99.61	1915421	65	lineage4.3.3	Other	['tbprofiler','input','tree','diff']	tuberculosis: unclassified		Mycobacterium tuberculosis
SAMEA2079699	ERR350177	WGS	SC	ERX323013	Illumina HiSeq 2000	PAIRED	RANDOM	GENOMIC	ILLUMINA	ERS253794	ERP003279	['Global_and_local_genomics_of_Mycobacterium_ulcerans-sc-2013-06-06T12:45:33Z-2656','SC_EXP_10356_5#7','ERR350177','2372524','ERS253794','SC_RUN_10356_5#7','ERX323013','SAMEA2079699','ERP003279','222603','PRJEB4025','NM342b-sc-2013-06-06T15:04:49Z-1641901']		2014-03-07T07:26:00.000Z																														309	309399200	150118032	PRJEB4025									NTM: unclassified		Mycobacterium ulcerans
SAMN36834997	SRR25515778	WGS	SHANDONG PROVINCIAL HOSPITAL	SRX21246121	Illumina HiSeq 4000	PAIRED	RANDOM	GENOMIC	ILLUMINA	SRS18500401	SRP453313	['PRJNA1002108','36834997','SRS18500401','bp0','T2424.IS300_Clean.1.fastq.gz','T2424','SAMN36834997','SRR25515778','1002108','SRX21246121','SRP453313']	2018	2023-08-04T04:44:00.000Z		36.40 N 117.00 E	CHN	Asia	Shandong	As reported: phlegm	Homo sapiens	3	human																					1144	1144469700	494270162	PRJNA1002108			98.81	1814133	61	lineage2.2.1	Other	['input','tbprofiler','tree','diff']	tuberculosis: human-adapted	L4	Mycobacterium tuberculosis	H37Rv
SAMN12565863	SRR9971253	WGS	UNIVERSITY COLLEGE LONDON	SRX6718366	NextSeq 500	PAIRED	RANDOM	GENOMIC	ILLUMINA	SRS5270902	SRP218410	['11_P0165B','SRS5270902','SRX6718366','PRJNA559528','559528','SAMN12565863','SRR9971253','11_P0165B_R1.fastq.gz','SRP218410','12565863']	2017	2019-08-15T06:49:00.000Z		29.88 S 30.99 E	ZAF	Africa	Durban	sputum	Homo sapiens	3	human																					912	912013424	388167403	PRJNA559528			99.4	1756388	57	lineage2.2.2	MDR-TB	['diff','Nimmo_2024','input','tbprofiler','tree']	tuberculosis: human-adapted	L2	Mycobacterium tuberculosis
SAMEA2710735	ERR718242	WGS	SC	ERX662164	Illumina HiSeq 2000	PAIRED	RANDOM	GENOMIC	ILLUMINA	ERS531692	ERP006738	['272028','12748-sc-2107326','ERX662164','SAMEA2710735','SC_EXP_14448_5#51','ERR718242','ERS531692','The_interaction_between_the_host_and_pathogen_genetics_in_susceptibility_to_pulmonary_tuberculosis-sc-3274','SC_RUN_14448_5#51','3310134','ERP006738','PRJEB7056']		2016-01-15T04:01:00.000Z			THA	Asia																										475	475532600	232795589	PRJEB7056			99.53	1587304	35	lineage4.5	Sensitive	['diff','tree','Menardo_2021','tbprofiler','input','Napier_2020']	tuberculosis: human-adapted	L4.5	Mycobacterium tuberculosis
SAMEA112806464	ERR11082824	WGS	FZB	ERX10530193	NextSeq 500	PAIRED		GENOMIC	ILLUMINA	ERS14814010	ERP010814	['ena-RUN-TAB-22-03-2023-09:49:52:882-113916','8871-99','ena-STUDY-FZB-22-06-2015-17:16:39:392-292','ena-EXPERIMENT-TAB-22-03-2023-09:49:52:882-113915','ERR11082824','PRJEB9680','33894559','ERP010814','ERX10530193','ERS14814010','287903','SAMEA112806464']		2023-08-01T09:18:00.000Z																														1354	1354787053	566849711	PRJEB9680			99.7	1759057	61	lineage4.8	RR-TB	['diff','tree','input','tbprofiler']	tuberculosis: unclassified		Mycobacterium tuberculosis
SAMN15772600	SRR12420655	WGS	FUDAN UNIVERSITY	SRX8916624	Illumina HiSeq 2500	PAIRED	RANDOM PCR	GENOMIC	ILLUMINA	SRS7173196	SRP276868	['656167','p87','PRJNA656167','XZ06114_R1.fastq.gz','SRR12420655','XZ06114','SRX8916624','SAMN15772600','15772600','SRP276868','SRS7173196','bp0']	2006	2020-08-10T10:35:00.000Z			CHN	Asia	Tibet	sputum	Homo sapiens	3	human																					554	554745900	219407938	PRJNA656167			88.38	1402616	34	lineage2.2.1	HR-TB	['tbprofiler','diff','input']	tuberculosis: unclassified		Mycobacterium tuberculosis
SAMN33548576	SRR23650986	WGS	FACULTY OF MEDICINE SIRIRAJ HOSPITAL	SRX19533184	Illumina HiSeq 2000	PAIRED	PCR	GENOMIC	ILLUMINA	SRS16919709	SRP425063	['bp0','PRJNA939919','SRP425063','CP0','33548576','SRS16919709','939919','CP0-LEJ2609_L1_1.fq.gz','SRX19533184','LEJ2609','SAMN33548576','SRR23650986']	2022	2023-03-01T02:58:00.000Z			THA	Asia																										1746	1746542700	540268485	PRJNA939919			99.69	1765338	60	lineage4.9	Sensitive	['input','diff','tree','tbprofiler']	tuberculosis: human-adapted	L4	Mycobacterium tuberculosis	H37Rv
SAMEA115475621	['ERR12866184','ERR12866185']	WGS		['ERX12239005','ERX12239006']	Illumina NovaSeq 6000	SINGLE		GENOMIC	ILLUMINA	ERS18731980		['G67727','ERX12239005','ena-RUN-TAB-10-04-2024-10:42:12:136-1490','ERP134075','42715469','ena-EXPERIMENT-TAB-10-04-2024-10:42:12:136-1491','ERR12866184','794708','ena-EXPERIMENT-TAB-10-04-2024-10:42:12:135-1489','PRJEB49562','9bc3fa2b-c877-4dc7-b821-d8f2b9e08e1b','ena-RUN-TAB-10-04-2024-10:42:12:137-1492','ERR12866185','SAMEA115475621','ERX12239006','ERS18731980']					TZA	Africa			Homo sapiens	3	human																					508	508549569	166670681	PRJEB49562									tuberculosis: unclassified		Mycobacterium tuberculosis
SAMN42233731	SRR29681233	WGS	NIAID TB PORTALS PROGRAM	SRX25184676	NextSeq 2000	PAIRED	RANDOM	GENOMIC	ILLUMINA	SRS21874079	SRP515897	['PRJNA1074785','SRS21874079','42233731','1074785','SRR29681233','63186','SAMN42233731','SRX25184676','TBPO-7281_lib64502_nextseq_ny0130_151bp.filtered_2_bwa.1.fastq.gz','SRP515897']	2022	2024-07-02T15:08:00.000Z		48.3794 N 31.1656 E	UKR	Europe		sputum	Homo sapiens	3	human																					651	651658587	242301917	PRJNA1074785									tuberculosis: unclassified		Mycobacterium tuberculosis
SAMEA4752944	ERR2659158	WGS	STPH	ERX2675536	Illumina MiSeq	PAIRED	RANDOM	GENOMIC	ILLUMINA	ERS2573044	ERP109327	['ERX2675536','497821','ena-STUDY-STPH-12-06-2018-11:37:41:953-557','PRJEB27266','G01494','ERR2659158','10298602','ena-RUN-STPH-21-06-2018-21:57:40:738-6','ena-EXPERIMENT-STPH-21-06-2018-21:57:40:738-6','SAMEA4752944','ERP109327','ERS2573044']		2018-10-29T03:04:00.000Z																														2204	2204914698	994454888	PRJEB27266								['Brites_2018','input']	MTBC	dassie bacillus	Mycobacterium tuberculosis complex sp.
SAMN40655202	SRR28498575	WGS	NIAID TB PORTALS PROGRAM	SRX24100415	NextSeq 2000	PAIRED	RANDOM	GENOMIC	ILLUMINA	SRS20888824	SRP498669	['SRX24100415','SRS20888824','1074788','SAMN40655202','40655202','SRR28498575','22239','SRP498669','TBPO-5444_lib59954_nextseq_n0115_ny0111_151bp.filtered_2_bwa.1.fastq.gz','PRJNA1074788']	2019	2024-03-29T15:53:00.000Z		47.4116 N 28.3699 E	MDA	Europe		bronchoalveolar lavage	Homo sapiens	3	human																					343	343878493	127822135	PRJNA1074788			99.34	1237179	41	lineage4.2.1	MDR-TB	['diff','tree','tbprofiler','input']	tuberculosis: unclassified		Mycobacterium tuberculosis
SAMN08732490	SRR6855730	WGS	SAN RAFFAELE	SRX3811059	Illumina MiSeq	PAIRED	RANDOM	GENOMIC	ILLUMINA	SRS3061607	SRP128089	['BT00033633_WGS','BT00033633_S21.gatk.bam','SAMN08732490','bp0','428596','PRJNA428596','SRP128089','SRS3061607','BT00033633','8732490','SRX3811059','SRR6855730']		2018-03-20T13:08:00.000Z							Homo sapiens	3	human																					463	463955285	337428731	PRJNA428596								input	tuberculosis: unclassified		Mycobacterium tuberculosis
SAMEA115741013	ERR13266382	WGS	UNIVERSITY OF OXFORD, NUFFIELD DEPARTMENT OF MEDIC	ERX12636808	Illumina NovaSeq 6000	PAIRED	RANDOM PCR	GENOMIC	ILLUMINA	ERS20250756	ERP161058	['SAMEA115741013','1124794','b28b5ff0-515d-42d2-bc0f-19e45ec26bb9','webin-reads-c47801ccff6c','c47801ccff6c','ERP161058','PRJEB76547','ERS20250756','41868952','ERR13266382','ERX12636808']	2021	2024-08-07T18:10:00.000Z			VNM	Asia																										1123	1123896020	372936291	PRJEB76547								CRyPTIC_2024	tuberculosis: unclassified		Mycobacterium tuberculosis
SAMEA5164879	ERR4022311	WGS	WELLCOME SANGER INSTITUTE	ERX4023699	HiSeq X Ten	PAIRED	RANDOM	GENOMIC	ILLUMINA	ERS2972601	ERP024108	['SC_RUN_28632_6#79','SC_EXP_28632_6#79','14628403','ERX4023699','512657','Mycobacteria_in_non_CF_bronchiectasis_patients-sc-4853','ERR4022311','ERS2972601','ERP024108','c5275c5c-5db3-11e8-bf7f-3c4a9275d6c8','PRJEB21813','SAMEA5164879']		2020-04-18T23:51:00.000Z																														314	314548704	137056372	PRJEB21813									NTM: avium complex		Mycobacterium avium
SAMEA8994157	ERR6358858	WGS	INSTITUTE OF TROPICAL MEDICINE	ERX5990392	Illumina HiSeq 2500	PAIRED	RANDOM	GENOMIC	ILLUMINA	ERS6676850	ERP127219	['SAMEA8994157','PRJEB43270','20452270','ena-EXPERIMENT-Institute of tropical medicine-25-07-2021-13:14:35:854-154','ena-STUDY-Institute of tropical medicine-23-02-2021-16:38:38:170-1064','ERS6676850','ERP127219','ena-RUN-Institute of tropical medicine-25-07-2021-13:14:35:854-154','725756','ERX5990392','1993-09004','ERR6358858']	1993	2021-09-30T01:52:00.000Z			RWA	Africa		sputum	Homo sapiens	3	human																					1238	1238260502	587010368	PRJEB43270			99.63	1448032	50	lineage4.6.1.2	MDR-TB	['tree','input','tbprofiler','diff']	tuberculosis: unclassified		Mycobacterium tuberculosis
SAMN02380994	['SRR1140585','SRR1049590','SRR1049591','SRR1062884']	WGS		['SRX447070','SRX399858','SRX391830']	Illumina HiSeq 2000	PAIRED	RANDOM	GENOMIC	ILLUMINA	SRS515050		['SRX399858','2485336.WR38584.Solexa-194839.C2W5HACXX131117.P','SRR1140585','C2W5HACXX131117.1.tagged_930.bam','SRP034094','SAMN02380994','H780JADXX140107.1.Illumina_P5-Rexon_P7-Kexaz.bam','2380994','2485336.WR38583.Pond-307546.H780WADXX131219.P','C2W5HACXX131117.2.tagged_930.bam','SRX391830','PRJNA219826','SRR1062884','SRS515050','PRJNA223549','SRR1049590','2485336.WR38583.Pond-307546.H780JADXX140107.P','SRX447070','SRR1049591','H780WADXX131219.2.Illumina_P5-Rexon_P7-Kexaz.bam','TRUG0027','223549']					UGA	Africa		sputum	Homo sapiens	3	human																					1112	1113061612	578500672	PRJNA223549			89.34	2531339	59	lineage4.6.1	MDR-TB	['tbprofiler','Menardo_2021','tree','input','diff','Menardo_2018']	tuberculosis: human-adapted	L4	Mycobacterium tuberculosis
SAMN41417161	SRR29050690	WGS	FIND, THE FOUNDATION FOR INNOVATIVE NEW DIAGNOSTICS	SRX24575443	Illumina HiSeq 2000	PAIRED	RANDOM	GENOMIC	ILLUMINA	SRS21315532	SRP507535	['SRP507535','1109295','SRR29050690','SRS21315532','TB-IS-1051-120126H_S67_R1_001.fastq.gz','41417161','456AC9_C997B0B823FC','PRJNA1109295','456AC9_C997B0B823FC_120126','SRX24575443','SAMN41417161']		2024-05-16T09:56:00.000Z							Homo sapiens	3	human																					302	302126236	136881048	PRJNA1109295								WHO_mutations_2023	tuberculosis: unclassified		Mycobacterium tuberculosis
SAMEA13294694	ERR9121412	WGS	UNIVERSITY OF OXFORD, NUFFIELD DEPARTMENT OF MEDIC	ERX8663400	Illumina MiSeq	PAIRED	RANDOM	GENOMIC	ILLUMINA	ERS10897620	ERP136048	['862826','sample.1603.0d7d3c11','ERR9121412','project.SeqTreat_Valencia1','ERX8663400','PRJEB51415','experiment.1603.61f5869c','ERP136048','30300331','ERS10897620','run.1603.1.56fc0eb26cb419c3b770f2893743007b','SAMEA13294694']		2024-08-10T18:08:00.000Z			ESP	Europe	Valencia																									331	331767408	170761518	PRJEB51415								CRyPTIC_SeqTreat_Valencia	tuberculosis: unclassified		Mycobacterium tuberculosis
SAMEA115745315	ERR13284115	WGS	UNIVERSITY OF OXFORD, NUFFIELD DEPARTMENT OF MEDIC	ERX12654541	Illumina MiSeq	PAIRED	RANDOM PCR	GENOMIC	ILLUMINA	ERS20255199	ERP161058	['41889000','SAMEA115745315','PRJEB76547','webin-reads-f86f57c30e3e','ERS20255199','1124794','ERX12654541','ERP161058','ERR13284115','b28b5ff0-515d-42d2-bc0f-19e45ec26bb9','f86f57c30e3e']	2020	2024-08-11T05:30:00.000Z			DEU	Europe																										410	410398425	269338177	PRJEB76547								CRyPTIC_2024	tuberculosis: unclassified		Mycobacterium tuberculosis
SAMEA5562285	ERR3276057	WGS	RIVM - NATIONAL INSTITUTE FOR PUBLIC HEALTH AND TH	ERX3302930	Illumina HiSeq 2500	SINGLE	RANDOM	GENOMIC	ILLUMINA	ERS3364317	ERP114661	['ERR3276057','17-0712','ena-RUN-RIVM - National Institute for Public Health and the Environment-10-04-2019-10:49:30:023-902','ERP114661','PRJEB32037','532369','ena-STUDY-RIVM - National Institute for Public Health and the Environment-04-04-2019-10:46:49:835-53','ERX3302930','SAMEA5562285','ena-EXPERIMENT-RIVM - National Institute for Public Health and the Environment-10-04-2019-10:49:30:023-902','ERS3364317','11397097']		2019-06-11T06:00:00.000Z			NLD	Europe																										529	529281775	150367508	PRJEB32037								Napier_2020	tuberculosis: human-adapted	L2.2.1.2	Mycobacterium tuberculosis
SAMEA3282734	ERR2515940	WGS	CTB/NICD	ERX2535148	Illumina MiSeq	PAIRED	RANDOM	GENOMIC	ILLUMINA	ERS2400539	ERP107968	['experiment.8158','493035','run.8158','SAMEA3282734','ERR2515940','PRJEB25997','sample.8158','ERX2535148','project.First_10k_genomes_study_set_5','ERS2400539','10125278','ERP107968']		2021-10-23T19:11:00.000Z			ZAF	Africa						S	S			S		S	S				S	S	S				S			290	290641606	186238283	PRJEB25997	Walker_2022		99.57	728889	43	lineage2.2.1	Sensitive	['Walker_2022','input','diff','tbprofiler','Napier_2020','tree','CRyPTIC_CTB-NICD']	tuberculosis: human-adapted	L2.2.1	Mycobacterium tuberculosis
SAMN09100169	SRR7069781	OTHER	MODMEDMICOXFORD	SRX4000772	Illumina MiSeq	PAIRED		OTHER	ILLUMINA	SRS3282891	SRP076676	['PRJNA302362','302362','SRP076676','9100169','SRR7069781','MMMOSRA:ad2cddac-a584-4380-8437-db27b0bd8f5e','SAMN09100169','SRX4000772','MMMOSAM:ad2cddac-a584-4380-8437-db27b0bd8f5e','SRS3282891']	2016	2018-04-26T14:23:00.000Z			GBR	Europe			Homo sapiens	3	human																					270	270122581	152552729	PRJNA302362									tuberculosis: unclassified		Mycobacterium tuberculosis
SAMN41598333	SRR29231128	WGS	FIND, THE FOUNDATION FOR INNOVATIVE NEW DIAGNOSTICS	SRX24749823	Illumina HiSeq 2000	PAIRED	RANDOM	GENOMIC	ILLUMINA	SRS21470411	SRP507535	['B9141A_A90918546F42_TBDM101422','TB-IS-1043-TBDM-101422_S140_R1_001.fastq.gz','PRJNA1109295','B9141A_A90918546F42','41598333','SRP507535','SAMN41598333','1109295','SRS21470411','SRX24749823','SRR29231128']		2024-05-30T06:19:00.000Z			IND	Asia			Homo sapiens	3	human																					562	562986286	236293703	PRJNA1109295								WHO_mutations_2023	tuberculosis: unclassified		Mycobacterium tuberculosis
SAMEA8994102	ERR6358803	WGS	INSTITUTE OF TROPICAL MEDICINE	ERX5990337	Illumina HiSeq 2500	PAIRED	RANDOM	GENOMIC	ILLUMINA	ERS6676795	ERP127219	['ena-EXPERIMENT-Institute of tropical medicine-25-07-2021-13:14:35:849-99','2006-03607','SAMEA8994102','20452215','ERS6676795','ena-STUDY-Institute of tropical medicine-23-02-2021-16:38:38:170-1064','PRJEB43270','ERP127219','ena-RUN-Institute of tropical medicine-25-07-2021-13:14:35:849-99','ERR6358803','725756','ERX5990337']	2006	2021-09-30T01:51:00.000Z			RWA	Africa		sputum	Homo sapiens	3	human																					1283	1283506162	594897026	PRJEB43270			99.71	1581593	54	lineage4.6.1.2	MDR-TB	['tree','diff','tbprofiler','input']	tuberculosis: unclassified		Mycobacterium tuberculosis
SAMN41389346	SRR29016766	WGS	FIND, THE FOUNDATION FOR INNOVATIVE NEW DIAGNOSTICS	SRX24543361	Illumina HiSeq 2000	PAIRED	RANDOM	GENOMIC	ILLUMINA	SRS21287885	SRP507535	['SRR29016766','1019C8_21EA4C24A947_2008-01822','SRX24543361','1109295','41389346','1019C8_21EA4C24A947','PRJNA1109295','SAMN41389346','TB-IS-1044-2008-01822_S246_R1_001.fastq.gz','SRS21287885','SRP507535']	2008	2024-05-14T09:32:00.000Z			BGD	Asia			Homo sapiens	3	human																					275	275128040	111512547	PRJNA1109295			99.73	1629943	56	lineage4	MDR-TB	['WHO_mutations_2023','tbprofiler','input','tree','diff']	tuberculosis: unclassified		Mycobacterium tuberculosis
SAMN15404246	SRR12399458	AMPLICON	GENOSCREEN	SRX8897666	NextSeq 500	PAIRED	PCR	GENOMIC	ILLUMINA	SRS7156439	SRP276358	['bp0','22-8','22-8_S22_L001_R1_001.fastq.gz','PRJNA643157','SRX8897666','SRS7156439','15404246','SAMN15404246','643157','SRP276358','SRR12399458','DRC_Deeplex609']	2016	2020-08-06T09:57:00.000Z			COD	Africa		sputum	Homo sapiens	3	human																					113	113063092	62999824	PRJNA643157									tuberculosis: unclassified		Mycobacterium tuberculosis
SAMEA112802453	ERR11068667	WGS	FZB	ERX10515597	NextSeq 2000	PAIRED		GENOMIC	ILLUMINA	ERS14809999	ERP010814	['PRJEB9680','22006073','ERS14809999','ena-STUDY-FZB-22-06-2015-17:16:39:392-292','ERP010814','SAMEA112802453','ERR11068667','ena-RUN-TAB-21-03-2023-12:28:22:924-127816','33854509','ena-EXPERIMENT-TAB-21-03-2023-12:28:22:924-127815','287903','ERX10515597']		2023-07-21T02:06:00.000Z																														611	611023400	228177166	PRJEB9680								input	tuberculosis: unclassified		Mycobacterium tuberculosis
SAMN30157887	SRR20969618	WGS	CENTRE FOR TUBERCULOSIS CONTROL OF GUANGDONG PROVINCE	SRX16987102	Illumina NovaSeq 6000	PAIRED	RANDOM	GENOMIC	ILLUMINA	SRS14572866	SRP390552	['gdtb_102','866200','SRX16987102','bp0','SRR20969618','SRS14572866','30157887','D20002297a','PRJNA866200','D20002297a.realigned.bam','SRP390552','SAMN30157887']	2017	2022-08-08T18:37:00.000Z		23.08 N 113.14 E	CHN	Asia	Guangdong	sputum	Homo sapiens	3	human																					1596	1596827391	135509465	PRJNA866200			99.55	1829907	62	lineage2.2.1	Sensitive	['tbprofiler','input','diff','tree']	tuberculosis: unclassified		Mycobacterium tuberculosis
SAMEA115746828	ERR13285669	WGS	UNIVERSITY OF OXFORD, NUFFIELD DEPARTMENT OF MEDIC	ERX12656095	Illumina NovaSeq 6000	PAIRED	RANDOM PCR	GENOMIC	ILLUMINA	ERS20256712	ERP161058	['92c04ce8cce8','1124794','ERX12656095','PRJEB76547','b28b5ff0-515d-42d2-bc0f-19e45ec26bb9','SAMEA115746828','webin-reads-92c04ce8cce8','ERR13285669','41890361','ERP161058','ERS20256712']	2020	2024-08-11T01:54:00.000Z			USA	North America																										1245	1245422461	403397952	PRJEB76547								CRyPTIC_2024	tuberculosis: unclassified		Mycobacterium tuberculosis
SAMN32818748	SRR23174510	WGS	AGRIFOOD AND BIOSCIENCES INSTITUTE	SRX19124776	Illumina HiSeq X	PAIRED	PCR	GENOMIC	ILLUMINA	SRS16524050	SRP418517	['BTB_TVR_018','925930','32818748','SRX19124776','BTB_TVR_018_Bad_2015_6.263_NI_1.fastq.gz','SRS16524050','SRR23174510','SAMN32818748','bp0','PRJNA925930','TVR018','SRP418517']	2015	2023-01-20T19:02:00.000Z			GBR	Europe			Meles meles	1	badger																					419	419808400	136909321	PRJNA925930			99.36	1884789	43	La1.8.1	Other	['tree','diff','tbprofiler','input']	tuberculosis: animal-adapted	La1	Mycobacterium bovis
SAMN05276482	SRR3675511	WGS	MODMEDMICOXFORD	SRX1850784	Illumina MiSeq	PAIRED	RANDOM	GENOMIC	ILLUMINA	SRS1519033	SRP076676	['5276482','302362','SAMN05276482','SRP076676','PRJNA302362','SRR3675511','SRS1519033','SRX1850784','MMMOSAM:addbacb7-a78d-491d-abc3-5d08fe5837d5','MMMOSRA:addbacb7-a78d-491d-abc3-5d08fe5837d5']	2015	2016-06-22T11:48:00.000Z			GBR	Europe	Oxford		Homo sapiens	3	human					S		S					S	S								185	185315469	90595282	PRJNA302362	CRyPTIC_WHO2021_PMC7612554		98.8	952655	31	lineage4.6	Sensitive	['tree','Napier_2020','diff','input','Walker_2022','tbprofiler']	tuberculosis: human-adapted	L4.6	Mycobacterium tuberculosis
SAMN40031460	SRR28045889	WGS	CHRISTIAN MEDICAL COLLAGE, VELLORE	SRX23697310	Illumina NovaSeq 6000	PAIRED	RANDOM	GENOMIC	ILLUMINA	SRS20527236	SRP226525	['SRP226525','SRS20527236','575883','SAMN40031460','SRR28045889','702010157','PRJNA575883','SRX23697310','40031460','702010157_R1.fastq.gz']	2021	2024-02-22T07:26:00.000Z		21.7679 N 78.8718 E	IND	Asia	Madhya Pradesh - Bhairopur		Homo sapiens	3	human																					1435	1435762964	640136574	PRJNA575883			90.9	1457858	36	lineage3	Sensitive	['input','tree','tbprofiler','diff']	tuberculosis: unclassified		Mycobacterium tuberculosis
SAMEA7527062	ERR4798503	WGS	FOUNDATION FOR MEDICAL RESEARCH INDIA	ERX4667926	NextSeq 500	PAIRED	RANDOM	GENOMIC	ILLUMINA	ERS5283534	ERP124850	['project.Mumbai','773292','ERX4667926','ERR4798503','PRJEB41116','run.15008','ERP124850','22460624','SAMEA7527062','sample.15008','ERS5283534','experiment.15008']		2021-11-10T01:26:00.000Z			IND	Asia	Mumbai					S	S				R		S	R							S		R	S		789	789082814	345338292	PRJEB41116	Walker_2022		99.62	1685841	54	lineage2.2.1	Pre-XDR-TB	['Walker_2022','CRyPTIC_IND','tree','tbprofiler','diff','input']	tuberculosis: unclassified		Mycobacterium tuberculosis
SAMN40032308	SRR28045831	WGS	CHRISTIAN MEDICAL COLLAGE, VELLORE	SRX23697368	Illumina NovaSeq 6000	PAIRED	RANDOM	GENOMIC	ILLUMINA	SRS20527294	SRP226525	['SRX23697368','PRJNA575883','2701011206','SAMN40032308','SRS20527294','575883','SRR28045831','SRP226525','40032308','2701011206_R1.fastq.gz']	2022	2024-02-22T07:27:00.000Z		21.7679 N 78.8718 E	IND	Asia	Madhya Pradesh - Bhairopur		Homo sapiens	3	human																					1548	1548068610	623126358	PRJNA575883								input	tuberculosis: unclassified		Mycobacterium tuberculosis
SAMN08379793	SRR6484837	WGS	SAN RAFFAELE	SRX3574966	NextSeq 500	PAIRED	RANDOM	GENOMIC	ILLUMINA	SRS2844910	SRP128089	['SAMN08379793','SRS2844910','PRJNA428596','11453-13','SRP128089','11453-13_lib4590_nextseq_n0033_151bp.gatk.bam','11453-13_WGS','8379793','SRR6484837','SRX3574966','bp0','428596']		2018-01-19T12:59:00.000Z							Homo sapiens	3	human																					681	681586965	369053226	PRJNA428596			99.82	1267045	31	lineage4.3.3	HR-TB	['tree','input','diff','tbprofiler']	tuberculosis: unclassified		Mycobacterium tuberculosis
SAMEA115748578	ERR13289429	WGS	UNIVERSITY OF OXFORD, NUFFIELD DEPARTMENT OF MEDIC	ERX12659855	NextSeq 500	PAIRED	RANDOM PCR	GENOMIC	ILLUMINA	ERS20264865	ERP161058	['PRJEB76547','webin-reads-81d00a8893ad','1124794','41891351','b28b5ff0-515d-42d2-bc0f-19e45ec26bb9','ERR13289429','SAMEA115748578','ERP161058','ERX12659855','81d00a8893ad','ERS20264865']	2018	2024-08-10T07:30:00.000Z			DEU	Europe																										83	83634694	37329331	PRJEB76547								CRyPTIC_2024	tuberculosis: unclassified		Mycobacterium tuberculosis
SAMN43397630	SRR30442842	AMPLICON	TGEN NORTH	SRX25868118	Illumina MiSeq	PAIRED	RANDOM	GENOMIC	ILLUMINA	SRS22481683	SRP529181	['43397630','SAMN43397630','TB_CX_PTC_1_S40_1','PRJNA1153567','SRR30442842','SRS22481683','TB_CX_PTC_1_S40_L001_R1_001.fastq.gz','bp0','1153567','SRX25868118','TB_CX_PTC_1_S40','SRP529181']	2016	2024-08-28T16:39:00.000Z			ZAF	Africa			Homo sapiens	3	human																					22	22317360	15964062	PRJNA1153567									tuberculosis: unclassified		Mycobacterium tuberculosis
SAMEA115747535	ERR13288886	WGS	UNIVERSITY OF OXFORD, NUFFIELD DEPARTMENT OF MEDIC	ERX12659312	Illumina NovaSeq 6000	PAIRED	RANDOM PCR	GENOMIC	ILLUMINA	ERS20257419	ERP161058	['PRJEB76547','1124794','SAMEA115747535','ERS20257419','b28b5ff0-515d-42d2-bc0f-19e45ec26bb9','ERP161058','8400e2d119a9','webin-reads-8400e2d119a9','ERX12659312','ERR13288886','41891017']	2022	2024-08-11T01:50:00.000Z			ZAF	Africa																										809	809608244	255053469	PRJEB76547								CRyPTIC_2024	tuberculosis: unclassified		Mycobacterium tuberculosis
SAMEA115741405	ERR13266826	WGS	UNIVERSITY OF OXFORD, NUFFIELD DEPARTMENT OF MEDIC	ERX12637252	NextSeq 500	PAIRED	RANDOM PCR	GENOMIC	ILLUMINA	ERS20251148	ERP161058	['SAMEA115741405','b28b5ff0-515d-42d2-bc0f-19e45ec26bb9','webin-reads-120f8043d22c','ERR13266826','ERX12637252','ERP161058','ERS20251148','41869341','120f8043d22c','PRJEB76547','1124794']	2019	2024-08-08T11:01:00.000Z			IND	Asia																										574	574156500	257249778	PRJEB76547								CRyPTIC_2024	tuberculosis: unclassified		Mycobacterium tuberculosis
SAMN21616996	SRR16058267	WGS	PUBLIC HEALTH ONTARIO	SRX12345079	Illumina MiSeq	PAIRED	RANDOM	GENOMIC	ILLUMINA	SRS10317460	SRP338617	['2019-584_R1.fastq.gz','SRR16058267','21616996','bp0','2019-584','766079','PRJNA766079','SRS10317460','SRX12345079','SRP338617','SAMN21616996']	2019	2021-09-24T21:50:00.000Z			CAN	North America	Ontario		Homo sapiens	3	human					S		S					S	S								417	417254216	278963144	PRJNA766079	CRyPTIC_WHO2021_PMC7612554		99.54	1242302	42	lineage2.2.1	Other	['diff','Walker_2022','tree','input','tbprofiler']	tuberculosis: unclassified		Mycobacterium tuberculosis
SAMN43783810	SRR30679987	WGS	QMRL	SRX26098205	Illumina MiniSeq	PAIRED	RANDOM	GENOMIC	ILLUMINA	SRS22664150	SRP532987	['SRS22664150','SRP532987','SRX26098205','bp0','SAMN43783810','1161723','43783810','PRJNA1161723','15MT18672_R1.fastq.gz','15MT18672','SRR30679987']		2024-09-16T19:34:00.000Z			AUS	Oceania			Homo sapiens	3	human																					237	237581956	100516100	PRJNA1161723									tuberculosis: unclassified		Mycobacterium tuberculosis
SAMEA7723142	ERR5908158	WGS	IRISH MYCOBACTERIA REFERENCE LABORATORY (IMRL)	ERX5549299	Illumina MiniSeq	PAIRED		GENOMIC	ILLUMINA	ERS5470521	ERP125870	['19138691','SAMEA7723142','ERX5549299','PRJEB42011','ena-EXPERIMENT-Irish Mycobacteria Reference Laboratory (IMRL)-11-05-2021-10:01:23:326-35','ena-STUDY-Irish Mycobacteria Reference Laboratory (IMRL)-15-12-2020-14:28:26:156-82','ERP125870','ena-RUN-Irish Mycobacteria Reference Laboratory (IMRL)-11-05-2021-10:01:23:326-35','729333','ERS5470521','ERR5908158','14IE30']	2014	2021-05-15T17:41:00.000Z			IRL	Europe			Homo sapiens	3	human																					741	741595820	270088658	PRJEB42011			99.57	1864168	61	lineage4.8	Sensitive	['diff','tbprofiler','tree','input']	tuberculosis: unclassified		Mycobacterium tuberculosis
SAMN08613018	SRR6785165	WGS	SAN RAFFAELE	SRX3744963	NextSeq 500	PAIRED	RANDOM	GENOMIC	ILLUMINA	SRS3001372	SRP128089	['7590-13','428596','bp0','8613018','SRP128089','7590-13_WGS','SAMN08613018','PRJNA428596','SRX3744963','SRR6785165','SRS3001372','7590-13_lib3813_nextseq_n0010_151bp.gatk.bam']		2018-02-27T05:44:00.000Z							Homo sapiens	3	human																					394	394407702	281821100	PRJNA428596								input	tuberculosis: unclassified		Mycobacterium tuberculosis
SAMN43397354	SRR30443834	WGS	WADSWORTH CENTER	SRX25869306	NextSeq 550	PAIRED	RANDOM	GENOMIC	ILLUMINA	SRS22482874	SRP338930	['SRX25869306','766641','SRR30443834','PRJNA766641','SAMN43397354','IDR2400036217-01-02','43397354','IDR2400036217-01-02.R1.fastq.gz','SRP338930','SRS22482874']	2024	2024-08-28T16:56:00.000Z			USA	North America	New York state	sputum	Homo sapiens	3	human																					514	514205117	229995479	PRJNA766641									tuberculosis: unclassified		Mycobacterium tuberculosis
SAMEA968172	ERR025456	WGS	SC	ERX2005371	Illumina Genome Analyzer II	PAIRED	RANDOM	GENOMIC	ILLUMINA	ERS013500	ERP000111	['112720','ERR025456','ERS013500','ERX2005371','Epidemiology of tuberculosis-sc-2010-03-19','ERP000111','NLA009901262-sc-2010-07-29-258156','SAMEA968172','SC_EXP_5237_8#5','PRJEB2057','203786','SC_RUN_5237_8#5']	1999-06	2012-07-25T15:56:00.000Z			NLD	Europe	Amsterdam		Homo sapiens	3	human																					766	766427200	606273752	PRJEB2057			99.53	95797	1		Sensitive	['Napier_2020','tbprofiler','input','Menardo_2021','Nimmo_2024']	tuberculosis: human-adapted	L4.3.4.2	Mycobacterium tuberculosis
SAMD00603769	DRR473936	WGS	KIH	DRX458165	NextSeq 550	PAIRED	RANDOM	GENOMIC	ILLUMINA	DRS329828	DRP010549	['PRJDB15809','DRS329828','DRX458165','DRR473936','37484959','1019517','DRP010549','SAMD00603769']	2018	2023-09-20T20:44:00.000Z			JPN	Asia	Hyogo, Kobe		Homo sapiens	3	human																					496	496611396	255805526	PRJDB15809			99.56	1472785	50	lineage2.2.1	Sensitive	['tbprofiler','diff','input','tree']	tuberculosis: unclassified		Mycobacterium tuberculosis
SAMEA112804738	ERR11080908	WGS	FZB	ERX10528277	NextSeq 500	PAIRED		GENOMIC	ILLUMINA	ERS14812284	ERP010814	['ena-RUN-TAB-22-03-2023-09:21:25:273-111915','33892835','PRJEB9680','287903','3157-01','ena-EXPERIMENT-TAB-22-03-2023-09:21:25:273-111914','SAMEA112804738','ERR11080908','ERS14812284','ERX10528277','ena-STUDY-FZB-22-06-2015-17:16:39:392-292','ERP010814']		2023-07-21T04:01:00.000Z																														1070	1070408158	450029732	PRJEB9680			99.71	1665855	54	lineage4.3.4.2	Sensitive	['diff','input','tree','tbprofiler']	tuberculosis: unclassified		Mycobacterium tuberculosis
SAMN41468112	SRR29093191	WGS	FIND, THE FOUNDATION FOR INNOVATIVE NEW DIAGNOSTICS	SRX24617365	Illumina HiSeq 2000	PAIRED	RANDOM	GENOMIC	ILLUMINA	SRS21354531	SRP507535	['SRX24617365','82B8A3_B95AC91967B8','1109295','SRP507535','SAMN41468112','82B8A3_B95AC91967B8_C131_4_2','PRJNA1109295','41468112','SRR29093191','TB-C131-4-2_S78_R1_001.fastq.gz','SRS21354531']		2024-05-21T06:01:00.000Z			ZAF	Africa			Homo sapiens	3	human																					381	381172018	166427258	PRJNA1109295								WHO_mutations_2023	tuberculosis: unclassified		Mycobacterium tuberculosis
SAMEA3444035	ERR2517088	WGS	PHE	ERX2536303	Illumina HiSeq 2500	PAIRED	RANDOM	GENOMIC	ILLUMINA	ERS2401765	ERP107972	['ERP107972','sample.9776','ERX2536303','SAMEA3444035','PRJEB26001','run.9776','493039','ERS2401765','10126425','project.First_10k_genomes_study_set_9','ERR2517088','experiment.9776']		2021-10-23T20:14:00.000Z			GBR	Europe	England					S	S			S		R	S	S				R					S			1060	1060958012	561977699	PRJEB26001	Walker_2022		99.67	1932986	66	lineage4.1.2.1	MDR-TB	['input','diff','tbprofiler','tree','Walker_2022','CRyPTIC_PHE','Napier_2020']	tuberculosis: human-adapted	L4.1.2.1	Mycobacterium tuberculosis
SAMN41421306	SRR29055502	WGS	FIND, THE FOUNDATION FOR INNOVATIVE NEW DIAGNOSTICS	SRX24580323	Illumina HiSeq 2000	PAIRED	RANDOM	GENOMIC	ILLUMINA	SRS21320238	SRP507535	['SRP507535','1109295','6B1800_C40F230533B9','SRX24580323','SRR29055502','SRS21320238','41421306','PRJNA1109295','6B1800_C40F230533B9_IDR1600031222','SAMN41421306','IDR1600031222_R1.fastq.gz']		2024-05-16T11:49:00.000Z			USA	North America			Homo sapiens	3	human																					550	550376385	365780576	PRJNA1109295								WHO_mutations_2023	tuberculosis: unclassified		Mycobacterium tuberculosis
SAMN33272089	SRR23445147	WGS	PUBLIC HEALTH AGENCY OF CANADA	SRX19354542	Illumina MiSeq	PAIRED	RANDOM	GENOMIC	ILLUMINA	SRS16751549	SRP422284	['2001464_S4_L001_R1_001.fastq','SRS16751549','SRR23445147','PRJNA934340','934340','bp0','SRP422284','33272089','SAMN33272089','2001464','SRX19354542']	2020	2023-02-13T13:49:00.000Z		49.54 N 97.10 W	CAN	North America		sputum	Homo sapiens	3	human																					593	593586687	365644225	PRJNA934340			99.57	1618140	53	La3	Sensitive	['input','tree','tbprofiler','diff']	tuberculosis: animal-adapted	La3	Mycobacterium orygis
SAMEA2604711	ERR553419	WGS	BUGS	ERX512488	Ion Torrent PGM	SINGLE	size fractionation	GENOMIC	ION_TORRENT	ERS482597	ERP006124	['Case3d','3349926','ena-STUDY-BUGS-20-06-2014-16:52:54:077-587','PRJEB6576','275600','ena-RUN-BUGS-30-06-2014-14:50:43:116-8','ena-EXPERIMENT-BUGS-30-06-2014-14:50:43:116-8','SAMEA2604711','ERR553419','ERP006124','ERX512488','ERS482597']	2013	2015-02-17T06:45:00.000Z			GBR	Europe		sputum	Homo sapiens	3	human																					195	195954084	170063661	PRJEB6576								Nimmo_2024	tuberculosis: human-adapted	L2	Mycobacterium tuberculosis
SAMEA2783108	ERR751679	WGS	SC	ERX695361	Illumina HiSeq 2000	PAIRED	RANDOM	GENOMIC	ILLUMINA	ERS552853	ERP006738	['ERX695361','25375-sc-2107954','ERR751679','SC_RUN_14722_1#50','3337083','SC_EXP_14722_1#50','ERP006738','ERS552853','272028','PRJEB7056','The_interaction_between_the_host_and_pathogen_genetics_in_susceptibility_to_pulmonary_tuberculosis-sc-3274','SAMEA2783108']	2008	2016-01-09T04:50:00.000Z			THA	Asia																										615	615430400	352449882	PRJEB7056			99.4	1498032	34	lineage1.2.1.2.1	Sensitive	['tree','Menardo_2021','tbprofiler','diff','input','Napier_2020']	tuberculosis: human-adapted	L2.2.1	Mycobacterium tuberculosis
SAMEA1469512	ERR158610	WGS	SC	ERX134554	Illumina HiSeq 2000	PAIRED	RANDOM	GENOMIC	ILLUMINA	ERS124832	ERP000192	['SC_RUN_7935_3#90','Variation discovery in Russian TB isolates-sc-2010-04-20','ERX134554','PRJEB2138','SAMEA1469512','203970','SC_EXP_7935_3#90','ERR158610','ERS124832','Variation discovery in Russian TB isolates-sc-2010','ERP000192','05_04169-sc-2012-04-10T09:16:38Z-1397822','1139780']	2005	2014-10-18T17:37:00.000Z			RUS	Europe	Samara		Homo sapiens	3	human																					810	810841000	430963961	PRJEB2138			99.56	1840607	41	lineage3	Sensitive	['Menardo_2018','tree','input','diff','tbprofiler']	tuberculosis: unclassified		Mycobacterium tuberculosis
SAMEA7525036	ERR4796580	WGS	FOUNDATION FOR MEDICAL RESEARCH INDIA	ERX4665994	NextSeq 500	PAIRED	RANDOM	GENOMIC	ILLUMINA	ERS5281511	ERP124850	['ERX4665994','ERR4796580','sample.1305','experiment.1305','22458601','project.Mumbai','PRJEB41116','SAMEA7525036','ERP124850','run.1305','773292','ERS5281511']		2021-11-09T21:52:00.000Z			IND	Asia	Mumbai					S	S			S	S	S	S	S				S	S	S	S	S	S	S	S	564	564040800	221871133	PRJEB41116	['CRyPTIC_reuse_table','Walker_2022']		99.49	1714963	52	lineage4.4	Sensitive	['input','tree','CRyPTIC_IND','tbprofiler','diff','Walker_2022','CRyPTIC_reuse_table']	tuberculosis: unclassified		Mycobacterium tuberculosis
SAMEA2533381	ERR550671	WGS	FZB	ERX509740	Illumina HiSeq 2500	PAIRED		GENOMIC	ILLUMINA	ERS456783	ERP006619	['5767-06','5767-06_vertis_bielvs_2013-02-13_78bp','ERS456783','2980674','ERR550671','257919','ena-STUDY-FZB-08-08-2014-16:12:17:298-61','ERX509740','PRJEB6945','ERP006619','SAMEA2533381']		2014-08-09T23:59:00.000Z			DEU	Europe	Hamburg/Schleswig-Holstein																									505	505226748	309068463	PRJEB6945			99.32	1454732	26	lineage4.1.2.1	Sensitive	['Napier_2020','Menardo_2021','input','Menardo_2018','outbreak_barhopping_DEU','tbprofiler']	tuberculosis: human-adapted	L4.1.2	Mycobacterium tuberculosis
SAMN05916443	SRR28393552	WGS	FIND, THE FOUNDATION FOR INNOVATIVE NEW DIAGNOSTICS	SRX23998456	Illumina HiSeq 2500	PAIRED	RANDOM	GENOMIC	ILLUMINA	SRS20795027	SRP496567	['5916443','01-R1458','SRR28393552','PRJNA343736','SRS20795027','SRP496567','SAMN05916443','Peru5131_R1.fastq.gz','WGS-Peru5131','343736','SRX23998456']	2012	2024-03-20T07:44:00.000Z		12 S 77 W	PER	South America	Lima	As reported: patient	Homo sapiens	3	human																					974	974628000	402240492	PRJNA343736			99.59	1774309	60	lineage4.3.3	MDR-TB	['tbprofiler','input','tree','standford','diff']	tuberculosis: unclassified		Mycobacterium tuberculosis
SAMEA7527027	ERR4798468	WGS	FOUNDATION FOR MEDICAL RESEARCH INDIA	ERX4667891	NextSeq 500	PAIRED	RANDOM	GENOMIC	ILLUMINA	ERS5283499	ERP124850	['ERR4798468','experiment.14973','ERX4667891','773292','project.Mumbai','ERS5283499','PRJEB41116','sample.14973','22460589','run.14973','SAMEA7527027','ERP124850']		2021-11-10T02:25:00.000Z			IND	Asia	Mumbai					S	S				R		S	S							S		S	S		785	785960738	343189836	PRJEB41116	Walker_2022		99.56	1694668	56	lineage2.2.1.2	MDR-TB	['Walker_2022','CRyPTIC_IND','tree','tbprofiler','diff','input']	tuberculosis: unclassified		Mycobacterium tuberculosis
SAMN15180260	SRR11972354	WGS	UNIVERSITY OF OTAGO	SRX8516021	Illumina MiSeq	PAIRED	RANDOM	GENOMIC	ILLUMINA	SRS6813677	SRP266712	['SRX8516021','SAMN15180260','PRJNA638161','M084','SRR11972354','638161','15180260','SRP266712','SRS6813677','M084_R1.fastq.gz']		2020-06-10T04:54:00.000Z		16.8409 N 96.1735 E	MMR	Asia	Yangon	sputum	Homo sapiens	3	human																					274	274391577	130751326	PRJNA638161			98.9	3320369	50	lineage2.2.1	MDR-TB	['tbprofiler','input','diff','tree']	tuberculosis: unclassified		Mycobacterium tuberculosis
SAMN09101477	SRR7070564	OTHER	MODMEDMICOXFORD	SRX4001179	Illumina MiSeq	PAIRED		OTHER	ILLUMINA	SRS3283370	SRP076676	['302362','SRP076676','SRS3283370','9101477','MMMOSRA:58ad7ebf-e9de-457d-8209-5036552020e0','SAMN09101477','MMMOSAM:58ad7ebf-e9de-457d-8209-5036552020e0','SRX4001179','PRJNA302362','SRR7070564']	2016	2018-04-26T14:29:00.000Z			GBR	Europe			Homo sapiens	3	human																					219	219914801	132549180	PRJNA302362									tuberculosis: unclassified		Mycobacterium tuberculosis
SAMEA115747495	ERR13288846	WGS	UNIVERSITY OF OXFORD, NUFFIELD DEPARTMENT OF MEDIC	ERX12659272	Illumina NovaSeq 6000	PAIRED	RANDOM PCR	GENOMIC	ILLUMINA	ERS20257379	ERP161058	['1124794','e52167a20995','webin-reads-e52167a20995','ERX12659272','PRJEB76547','ERR13288846','ERS20257379','SAMEA115747495','41890977','ERP161058','b28b5ff0-515d-42d2-bc0f-19e45ec26bb9']	2022	2024-08-21T01:05:00.000Z			ZAF	Africa																										706	706809558	224722913	PRJEB76547								CRyPTIC_2024	tuberculosis: unclassified		Mycobacterium tuberculosis
SAMEA115746839	ERR13285681	WGS	UNIVERSITY OF OXFORD, NUFFIELD DEPARTMENT OF MEDIC	ERX12656107	Illumina NovaSeq 6000	PAIRED	RANDOM PCR	GENOMIC	ILLUMINA	ERS20256723	ERP161058	['ERR13285681','41890372','b28b5ff0-515d-42d2-bc0f-19e45ec26bb9','ERX12656107','PRJEB76547','SAMEA115746839','ERP161058','1124794','ERS20256723','webin-reads-3c97c6ca7e85','3c97c6ca7e85']	2020	2024-08-09T18:07:00.000Z			USA	North America																										1026	1026967566	347072164	PRJEB76547								CRyPTIC_2024	tuberculosis: unclassified		Mycobacterium tuberculosis
SAMN27520097	SRR18715022	WGS	NIH / NIAID	SRX14815511	NextSeq 500	PAIRED	RANDOM	GENOMIC	ILLUMINA	SRS12572047	SRP369525	['SRS12572047','TBPO-1725_lib40350_nextseq_nx0119_151bp.filtered_2nd.1.fastq.gz','bp0','SRX14815511','SRR18715022','SRP369525','27520097','SAMN27520097','825524','23638','PRJNA825524']	2020	2022-04-11T14:31:00.000Z		41.7151 N 44.8271 E	GEO	Asia	Tbilisi	sputum	Homo sapiens	3	human																					689	689626317	323177485	PRJNA825524			99.5	1420556	47	lineage2.2.1	Sensitive	['input','TB_Portals','diff','tbprofiler','tree']	tuberculosis: unclassified		Mycobacterium tuberculosis
SAMN13169794	SRR10380040	WGS	NIH / NIAID	SRX7080894	Illumina MiSeq	PAIRED	RANDOM	GENOMIC	ILLUMINA	SRS5596660	SRP227831	['TB-CPath-Valeriu-IS-1009-DNA285_S17_R1_001.fastq.gz','SAMN13169794','13169794','SRS5596660','SRP227831','PRJNA586859','586859','7391','bp0','SRX7080894','SRR10380040']	2017	2019-10-31T13:28:00.000Z		47.0105 N 28.8638 E	MDA	Europe	Chisinau	sputum	Homo sapiens	3	human																					171	171400100	67327106	PRJNA586859			99.47	1041247	35	lineage4.2.1	Pre-XDR-TB	['diff','Menardo_2021','tree','tbprofiler','input']	tuberculosis: human-adapted	L4	Mycobacterium tuberculosis
SAMEA112804270	ERR11044588	WGS	FZB	ERX10491379	NextSeq 500	PAIRED		GENOMIC	ILLUMINA	ERS14811816	ERP010814	['ERS14811816','ena-STUDY-FZB-22-06-2015-17:16:39:392-292','19010387','ERR11044588','ERP010814','SAMEA112804270','PRJEB9680','ena-RUN-TAB-21-03-2023-10:23:43:206-80122','ERX10491379','287903','ena-EXPERIMENT-TAB-21-03-2023-10:23:43:206-80121','33856325']		2023-07-20T20:57:00.000Z																														584	584637791	259383037	PRJEB9680			99.57	1616368	55	lineage4.6.5	MDR-TB	['diff','tbprofiler','input','tree']	tuberculosis: unclassified		Mycobacterium tuberculosis
SAMEA2682788	ERR779846	WGS	THE WELLCOME TRUST SANGER INSTITUTE	ERX770273	Illumina HiSeq 2000	PAIRED	RANDOM	GENOMIC	ILLUMINA	ERS518849	ERP004677	['PP627_LI2062709-sc-1837980','3399163','ERX770273','Mycobacterium_tuberculosis__HICF__sequencing-sc-2926','SC_RUN_14892_2#7','ERP004677','SC_EXP_14892_2#7','SAMEA2682788','247745','ERR779846','ERS518849','PRJEB5280']	2009	2016-01-09T02:51:00.000Z			PER	South America			Homo sapiens	3	human																					518	518554600	254899272	PRJEB5280			99.56	1610729	37	lineage4.1.2.1	HR-TB	['input','Napier_2020','tree','diff','tbprofiler','standford']	tuberculosis: human-adapted	L4.1.2.1	Mycobacterium tuberculosis
SAMEA7546767	ERR4813262	WGS	UNIVERSIDAD PERUANA CAYETANO HEREDIA	ERX4683252	Illumina NovaSeq 6000	PAIRED	RANDOM	GENOMIC	ILLUMINA	ERS5303422	ERP124939	['ERP124939','sample.30652','run.30652','ERS5303422','22466161','ERR4813262','ERX4683252','experiment.30652','SAMEA7546767','project.Peru_Wellcome','773301','PRJEB41199']	2018	2021-11-10T09:07:00.000Z			PER	South America						S				S	S		S	S				S		S	S	S	S	S	S	831	831752998	265142035	PRJEB41199	['CRyPTIC_reuse_table','Walker_2022']							['CRyPTIC_reuse_table','standford','CRyPTIC_UPCH','input','Walker_2022']	tuberculosis: unclassified		Mycobacterium tuberculosis
SAMN16448872	SRR12830428	WGS	MICHIGAN STATE UNIVERSITY	SRX9297951	Illumina MiSeq	PAIRED	PCR	GENOMIC	ILLUMINA	SRS7521940	SRP287454	['bp0','SRP287454','S01_6288-2012','SRX9297951','SRS7521940','SAMN16448872','SRR12830428','S01','669332','16448872','S01_6288-2012_R1.fastq.gz','PRJNA669332']	2012	2020-10-19T12:02:00.000Z		23.1083 S 55.2257 W	BRA	South America		sputum	Homo sapiens	3	human																					181	181556400	127092722	PRJNA669332								['standford','input']	tuberculosis: unclassified		Mycobacterium tuberculosis
SAMEA5164969	ERR4022376	WGS	WELLCOME SANGER INSTITUTE	ERX4023764	HiSeq X Ten	PAIRED	RANDOM	GENOMIC	ILLUMINA	ERS2972690	ERP024108	['ERX4023764','ERR4022376','SAMEA5164969','PRJEB21813','cbd912dc-db6e-11e8-a41f-3c4a9275d6c8','Mycobacteria_in_non_CF_bronchiectasis_patients-sc-4853','SC_EXP_28632_6#208','512657','ERS2972690','14628492','ERP024108','SC_RUN_28632_6#208']		2020-04-18T23:54:00.000Z																														341	341796352	149095209	PRJEB21813									NTM: avium complex		Mycobacterium avium
SAMN43779954	SRR30673648	WGS	FIND, THE FOUNDATION FOR INNOVATIVE NEW DIAGNOSTICS	SRX26091985	NextSeq 500	PAIRED	RANDOM	GENOMIC	ILLUMINA	SRS22658303	SRP532857	['TB038040090','1160005','SRR30673648','TB038040090_R1.fastq.gz','WGS-TB038040090','43779954','PRJNA1160005','SRX26091985','SRP532857','SAMN43779954','SRS22658303']	2021	2024-09-16T05:01:00.000Z			GEO	Asia		sputum	Homo sapiens	3	human																					408	408704915	173182471	PRJNA1160005									tuberculosis: unclassified		Mycobacterium tuberculosis
SAMN12551346	SRR10040239	WGS	FUDAN UNIVERSITY	SRX6775090	Illumina HiSeq 2000	PAIRED	RANDOM PCR	GENOMIC	ILLUMINA	SRS5322177	SRP219763	['SZ_2014_0131','MTB_SZ_2014_0131','12551346','SRX6775090','SAMN12551346','SRR10040239','559678','SRP219763','SRS5322177','PRJNA559678','SZ_2014_0131_R1.fastq.gz','bp0']	2014	2019-08-30T14:15:00.000Z		22.55 N 114.06 E	CHN	Asia	Shenzhen	sputum	Homo sapiens	3	human																					718	718023000	269359789	PRJNA559678			99.28	1543932	53	lineage2.2.1	MDR-TB	['input','tree','Menardo_2021','diff','tbprofiler','R-MDR_2013-17_Shenzhen_CHN']	tuberculosis: human-adapted	L2	Mycobacterium tuberculosis
SAMEA112802402	ERR11068615	WGS	FZB	ERX10515545	NextSeq 2000	PAIRED		GENOMIC	ILLUMINA	ERS14809948	ERP010814	['PRJEB9680','ERX10515545','287903','33854458','ena-STUDY-FZB-22-06-2015-17:16:39:392-292','ena-RUN-TAB-21-03-2023-12:28:22:910-127712','22005798','ena-EXPERIMENT-TAB-21-03-2023-12:28:22:909-127711','ERS14809948','ERR11068615','SAMEA112802402','ERP010814']		2023-07-21T02:06:00.000Z																														441	441826302	146680618	PRJEB9680								input	tuberculosis: unclassified		Mycobacterium tuberculosis
SAMN30950413	SRR21657213	WGS	WADSWORTH CENTER	SRX17657100	Illumina MiSeq	PAIRED	RANDOM	GENOMIC	ILLUMINA	SRS15189388	SRP338930	['30950413','IDR1800001491','SAMN30950413','PRJNA766641','SRP338930','SRS15189388','IDR1800001491-01-01_S6_L001_R1_001.fastq.gz','SRX17657100','SRR21657213','766641']	2018	2022-09-21T09:07:00.000Z			USA	North America	New York state		Homo sapiens	3	human																					634	634262204	433352709	PRJNA766641			99.82	769312	40	lineage4.6.2.2	Sensitive	['input','diff','tree','tbprofiler']	tuberculosis: unclassified		Mycobacterium tuberculosis
SAMN06055407	SRR5073813	WGS	UNIVERSITY OF MELBOURNE	SRX2392903	Illumina HiSeq 2500	PAIRED	RANDOM	GENOMIC	ILLUMINA	SRS1834356	SRP094134	['SRR5073813','bp0','02MTB0834_S10_L001_2.fastq.gz','PRJNA355614','SRS1834356','SRP094134','355614','SRX2392903','HCMC1010','6055407','SAMN06055407']	2009-12	2016-12-02T18:55:00.000Z		10.82 N 106.63 E	VNM	Asia	Ho Chi Minh City	sputum	Homo sapiens	3	human																					568	568716533	278661119	PRJNA355614			99.27	1394309	48	lineage1.1.1.1	Sensitive	['Menardo_2021','tree','diff','Napier_2020','tbprofiler','input']	tuberculosis: human-adapted	L1.1.1.1	Mycobacterium tuberculosis
SAMN40466030	SRR28351418	WGS	FIND, THE FOUNDATION FOR INNOVATIVE NEW DIAGNOSTICS	SRX23956736	Illumina HiSeq X	PAIRED	RANDOM	GENOMIC	ILLUMINA	SRS20757080	SRP495384	['SAMN40466030','1087582','SRX23956736','SRS20757080','SRP495384','TB034030051_R1.fastq.gz','40466030','PRJNA1087582','TB034030051','SRR28351418','WGS-TB034030051']	2019-08	2024-03-15T05:39:00.000Z			MDA	Europe		sputum	Homo sapiens	3	human																					980	980080600	359364754	PRJNA1087582			99.04	1883076	59	lineage4.2.1	MDR-TB	['input','tbprofiler','tree','diff']	tuberculosis: unclassified		Mycobacterium tuberculosis
SAMEA115743711	ERR13267510	WGS	UNIVERSITY OF OXFORD, NUFFIELD DEPARTMENT OF MEDIC	ERX12637936	NextSeq 500	PAIRED	RANDOM PCR	GENOMIC	ILLUMINA	ERS20253595	ERP161058	['aa0ccb77c135','ERX12637936','41869757','b28b5ff0-515d-42d2-bc0f-19e45ec26bb9','1124794','ERS20253595','ERR13267510','SAMEA115743711','webin-reads-aa0ccb77c135','ERP161058','PRJEB76547']	2020	2024-08-18T15:35:00.000Z			DEU	Europe																										188	188275096	94698729	PRJEB76547								CRyPTIC_2024	tuberculosis: unclassified		Mycobacterium tuberculosis
SAMEA11206871	['ERR7801214','ERR7801215','ERR7801216']	WGS		['ERX7368904','ERX7368902','ERX7368903']	Illumina HiSeq 2500	PAIRED		GENOMIC	ILLUMINA	ERS8856372		['PRJEB49562','SAMEA11206871','ERS8856372','24685057','ERX7368903','ena-RUN-TAB-21-12-2021-16:44:10:380-12162','ena-RUN-TAB-21-12-2021-16:44:10:381-12164','ena-EXPERIMENT-TAB-21-12-2021-16:44:10:381-12163','ERX7368904','G08144','ena-EXPERIMENT-TAB-21-12-2021-16:44:10:380-12161','9bc3fa2b-c877-4dc7-b821-d8f2b9e08e1b','ena-EXPERIMENT-TAB-21-12-2021-16:44:10:380-12159','ERR7801214','ena-RUN-TAB-21-12-2021-16:44:10:380-12160','ERX7368902','ERR7801216','ERR7801215','794708','ERP134075']					TZA	Africa			Homo sapiens	3	human																					1543	1544144652	684239642	PRJEB49562			99.56	4813633	148	lineage4.3.4.2.1	HR-TB	['tbprofiler','tree','input','diff']	tuberculosis: unclassified		Mycobacterium tuberculosis
SAMN20492079																	BRA	South America																																					standford	tuberculosis: unclassified		Mycobacterium tuberculosis
SAMN31030489	SRR21732348	WGS	MDUPHL	SRX17727820	NextSeq 500	PAIRED	RANDOM	GENOMIC	ILLUMINA	SRS15257284	SRP399923	['AUSMDU00029209','SRS15257284','857537','SRR21732348','PRJNA857537','AUSMDU00029209_S82_R1_001.fastq.gz','31030489','SAMN31030489','SRX17727820','SRP399923']	2017	2022-09-27T23:40:00.000Z			AUS	Oceania	Victoria		Homo sapiens	3	human																					530	530378853	216097065	PRJNA857537			99.46	1747987	60	lineage3	Sensitive	['tbprofiler','diff','input','tree']	tuberculosis: unclassified		Mycobacterium tuberculosis
SAMN26578303	SRR18311211	WGS	CHINACDC	SRX14448600	Illumina HiSeq 2500	SINGLE	RANDOM	GENOMIC	ILLUMINA	SRS12255171	SRP333090	['SRP333090','SRX14448600','bp0','22A080','22A080.fastq.gz','PRJNA755247','755247','26578303','SAMN26578303','SRS12255171','SRR18311211']	2020	2022-03-12T10:21:00.000Z		34.32 N 112.16 E	CHN	Asia	Chongqing	sputum	Homo sapiens	3	human																					525	525903150	198053705	PRJNA755247									tuberculosis: unclassified		Mycobacterium tuberculosis
SAMEA5975521	ERR3559773	WGS	FUDAN UNIVERSITY	ERX3559524	Illumina HiSeq 2500	PAIRED	RANDOM PCR	GENOMIC	ILLUMINA	ERS3778358	ERP117507	['ena-STUDY-FUDAN UNIVERSITY-25-09-2019-16:05:44:667-292','ERR3559773','PRJEB34582','639250','ena-RUN-FUDAN UNIVERSITY-25-09-2019-16:05:21:815-701','15231299','SC0701','ERX3559524','ERP117507','ERS3778358','SAMEA5975521','ena-EXPERIMENT-FUDAN UNIVERSITY-25-09-2019-16:05:21:815-701']	2018	2020-06-13T20:55:00.000Z			CHN	Asia		sputum	Homo sapiens	3	human																					892	892598100	365237042	PRJEB34582			99.59	1816440	62	lineage2.2.1	Sensitive	['tbprofiler','tree','diff','Menardo_2021','input']	tuberculosis: human-adapted	L2	Mycobacterium tuberculosis
SAMEA115739499	ERR13262026	WGS	UNIVERSITY OF OXFORD, NUFFIELD DEPARTMENT OF MEDIC	ERX12632439	NextSeq 500	PAIRED	RANDOM PCR	GENOMIC	ILLUMINA	ERS20249242	ERP161058	['ERX12632439','PRJEB76547','webin-reads-b6378a9dea1f','41867782','ERR13262026','ERS20249242','ERP161058','b28b5ff0-515d-42d2-bc0f-19e45ec26bb9','SAMEA115739499','1124794','b6378a9dea1f']	2020	2024-08-04T21:54:00.000Z			IND	Asia																										685	685224300	315824221	PRJEB76547								CRyPTIC_2024	tuberculosis: unclassified		Mycobacterium tuberculosis
SAMN38810330	SRR27198223	RNA-Seq	HARVARD TH CHAN SCHOOL OF PUBLIC HEALTH	SRX22878133	Illumina MiSeq	PAIRED	PCR	SYNTHETIC	ILLUMINA	SRS19850773	SRP477760	['12818_RLL gran 1 new (Hannah)_bacterialDNA','PRJNA1052011','1052011','SRS19850773','12818-S-RLLgr1_S87_L001_R1_001.fastq.gz','SRX22878133','bp0','SAMN38810330','38810330','DNA-231205FOR-128','SRR27198223','SRP477760']	2019	2023-12-13T10:44:00.000Z			USA	North America	Pittsburg	lung	Macaca fascicularis	3	crab-eating macaque																					22	22682234	12832438	PRJNA1052011									tuberculosis: unclassified		Mycobacterium tuberculosis
SAMN36834604	SRR25515484	WGS	SHANDONG PROVINCIAL HOSPITAL	SRX21245765	Illumina HiSeq 4000	PAIRED	RANDOM	GENOMIC	ILLUMINA	SRS18500046	SRP453313	['bp0','1002108','SRP453313','T148','36834604','SRS18500046','SRX21245765','SAMN36834604','T148.IS300_Clean.1.fastq.gz','SRR25515484','PRJNA1002108']	2017	2023-08-04T04:43:00.000Z		36.40 N 117.00 E	CHN	Asia	Shandong	As reported: phlegm	Homo sapiens	3	human																					1145	1145429700	469868591	PRJNA1002108			99.65	1864345	65	lineage2.2.1	RR-TB	['tree','tbprofiler','diff','input']	tuberculosis: human-adapted	L4	Mycobacterium tuberculosis	H37Rv
SAMEA897778	ERR036188	WGS	SC	ERX1828099	Illumina HiSeq 2000	PAIRED	RANDOM	GENOMIC	ILLUMINA	ERS019745	ERP000436	['ERP000436','ERX1828099','62864-sc-2011-01-27-1026532','PRJEB2358','203880','SC_RUN_5961_1#11','ERR036188','ERS019745','Whole_genome_sequencing_of_Mycobacterium_tuberculosis_from_a_population_in_Malawi___transmission_dynamics_and_associations_with_HIV-sc-2010-12-14','627274','SAMEA897778','SC_EXP_5961_1#11']	1995	2014-08-31T15:08:00.000Z			MWI	Africa		sputum	Homo sapiens	3	human					R		R					R	S	R							434	434300100	215879945	PRJEB2358	Coll_2018							['Coll_2018','Napier_2020','input']	tuberculosis: human-adapted	L4.3.4.2.1	Mycobacterium tuberculosis
SAMN09100402	SRR7069916	OTHER	MODMEDMICOXFORD	SRX4000637	Illumina MiSeq	PAIRED		OTHER	ILLUMINA	SRS3282844	SRP076676	['SRR7069916','SRX4000637','SRP076676','9100402','MMMOSAM:8bda28bd-bb81-463d-8837-bfa6c28ae828','SRS3282844','PRJNA302362','302362','SAMN09100402','MMMOSRA:8bda28bd-bb81-463d-8837-bfa6c28ae828']	2016	2018-04-26T14:24:00.000Z			GBR	Europe			Homo sapiens	3	human																					388	388337627	247150488	PRJNA302362									tuberculosis: unclassified		Mycobacterium tuberculosis
SAMN28552424	SRR19317568	WGS	WADSWORTH CENTER	SRX15377642	Illumina MiSeq	PAIRED	RANDOM	GENOMIC	ILLUMINA	SRS13106548	SRP374006	['SRP374006','PRJNA835805','28552424','SRR19317568','835805','SRS13106548','SRX15377642','IDR1600058563-01-02','IDR1600058563-01-02_R1.fastq.gz','SAMN28552424']	2017	2022-05-20T01:30:00.000Z			USA	North America	Albany County	sputum	Homo sapiens	3	human																					421	421848729	280368925	PRJNA835805			98.31	1198914	53	lineage4.5	Sensitive	['tbprofiler','input','diff','tree']	tuberculosis: unclassified		Mycobacterium tuberculosis
SAMN32042276	SRR22528553	WGS	UNIVERSIDAD ESPIRITU SANTO	SRX18492690	Illumina MiniSeq	PAIRED	RANDOM	GENOMIC	ILLUMINA	SRS15963415	SRP411368	['SRP411368','SRS15963415','S0112_Mtb_EC_R1.fastq.gz','PRJNA827129','SRR22528553','SRX18492690','SAMN32042276','32042276','S0112_Mtb_Ec','827129']	2021	2022-12-05T13:04:00.000Z		2.18 S 79.88 W	ECU	South America	Guayaquil	sputum	Homo sapiens	3	human																					324	324363562	111348537	PRJNA827129			99.68	2035154	69	lineage4.8	Sensitive	['diff','tbprofiler','standford','input','tree']	tuberculosis: unclassified		Mycobacterium tuberculosis
SAMN05414673	['SRR3930412','SRR3930411']	WGS		['SRX1959958','SRX1959957']	PacBio RS II	SINGLE	RANDOM	GENOMIC	PACBIO_SMRT	SRS1570076		['SRR3930411','SRP078922','SAMN05414673','m141216_230506_42152_c100746172550000001823157007071540_s1_p0.bas.h5','H37Ra','329548','SRX1959958','SRR3930412','SRX1959957','m141217_032314_42152_c100746172550000001823157007071541_s1_p0.bas.h5','A6','SRS1570076','A7','5414673','PRJNA329548']					USA	North America			Homo sapiens	3	human																					2860	2860643823	10529267856	PRJNA329548									tuberculosis: human-adapted	L4	Mycobacterium tuberculosis	H37Ra
SAMN41468590	SRR29093826	WGS	FIND, THE FOUNDATION FOR INNOVATIVE NEW DIAGNOSTICS	SRX24617921	Illumina HiSeq 2000	PAIRED	RANDOM	GENOMIC	ILLUMINA	SRS21355085	SRP507535	['SRR29093826','41468590','924644_3034152CABE3_Rv1460_Stop_5_20_COW5599A96','SRP507535','PRJNA1109295','SRX24617921','SAMN41468590','1109295','924644_3034152CABE3','1482335333618T-Rv1460_Stop_5_20_COW5599A96_S41_R1_001.fastq.gz','SRS21355085']		2024-05-21T06:07:00.000Z			ZAF	Africa			Homo sapiens	3	human																					375	375379356	171326269	PRJNA1109295								WHO_mutations_2023	tuberculosis: unclassified		Mycobacterium tuberculosis
SAMEA8939118	ERR6140813	WGS	ANSES	ERX5777655	NextSeq 500	PAIRED	RANDOM	GENOMIC	ILLUMINA	ERS6621960	ERP130019	['ERX5777655','30437795','ERR6140813','webin-reads-11Z004023','SAMEA8939118','ena-STUDY-ANSES-22-06-2021-09:18:31:018-1069','ERS6621960','11Z004023','871863','ERP130019','PRJEB45853']	2011	2022-08-28T10:04:00.000Z			FRA	Europe			Bos taurus	3	domestic cattle																					859	859408044	426944525	PRJEB45853			72.63	565983	17	La1.8.2	Other	['tree','diff','tbprofiler','input']	tuberculosis: animal-adapted	La1	Mycobacterium bovis
SAMEA115747217	ERR13286054	WGS	UNIVERSITY OF OXFORD, NUFFIELD DEPARTMENT OF MEDIC	ERX12656480	Illumina NovaSeq 6000	PAIRED	RANDOM PCR	GENOMIC	ILLUMINA	ERS20257101	ERP161058	['ERS20257101','PRJEB76547','ERR13286054','webin-reads-5cbcd595e105','1124794','b28b5ff0-515d-42d2-bc0f-19e45ec26bb9','ERX12656480','ERP161058','5cbcd595e105','41890699','SAMEA115747217']	2022	2024-08-10T16:25:00.000Z			ZAF	Africa																										695	695923666	225601161	PRJEB76547								CRyPTIC_2024	tuberculosis: unclassified		Mycobacterium tuberculosis
SAMEA112802151	ERR11068351	WGS	FZB	ERX10515281	NextSeq 2000	PAIRED		GENOMIC	ILLUMINA	ERS14809697	ERP010814	['ena-RUN-TAB-21-03-2023-12:28:22:812-127184','ena-EXPERIMENT-TAB-21-03-2023-12:28:22:812-127183','287903','ERP010814','22004331','ERS14809697','ena-STUDY-FZB-22-06-2015-17:16:39:392-292','ERX10515281','PRJEB9680','33854207','SAMEA112802151','ERR11068351']		2023-07-21T02:04:00.000Z																														345	345343441	125508435	PRJEB9680								input	tuberculosis: unclassified		Mycobacterium tuberculosis
SAMEA1485250	ERR161177	WGS	SC	ERX137027	Illumina HiSeq 2000	PAIRED	RANDOM	GENOMIC	ILLUMINA	ERS107795	ERP001072	['SC_EXP_7960_6#70','SC_RUN_7960_6#70','ERS107795','ERP001072','ERR161177','3000588-sc-2012-03-23T12:16:30Z-1386277','Karonga_Prevention_Study__KPS____whole_genome_sequencing_in_a_whole_population-sc-2011-12-13T10:33:26Z-2066','Karonga_Prevention_Study__KPS____whole_genome_sequ','SAMEA1485250','ERX137027','1139004','PRJEB2794','204548']	2002	2014-10-19T14:07:00.000Z			MWI	Africa	Karonga		Homo sapiens	3	human							S						S								271	271824400	145126047	PRJEB2794	Coll_2018		99.48	2384897	54	lineage4.1.1.3	Sensitive	['nextstrain_global_tree','Karonga_Prevention_Study','Menardo_2018','Coll_2018','input','Napier_2020','diff','tbprofiler','Menardo_2021','tree']	tuberculosis: human-adapted	L4.1.1.3	Mycobacterium tuberculosis
SAMEA115747197	ERR13286031	WGS	UNIVERSITY OF OXFORD, NUFFIELD DEPARTMENT OF MEDIC	ERX12656457	Illumina MiSeq	PAIRED	RANDOM PCR	GENOMIC	ILLUMINA	ERS20257081	ERP161058	['4a9f24be83b0','1124794','SAMEA115747197','ERS20257081','PRJEB76547','ERR13286031','b28b5ff0-515d-42d2-bc0f-19e45ec26bb9','ERX12656457','ERP161058','41890679','webin-reads-4a9f24be83b0']	2020	2024-08-11T01:40:00.000Z			IRL	Europe																										390	390919978	138393687	PRJEB76547								CRyPTIC_2024	tuberculosis: unclassified		Mycobacterium tuberculosis
SAMEA9976715	ERR6866018	WGS	IMPERIAL COLLEGE LONDON	ERX6489446	Illumina HiSeq 2000	PAIRED	RANDOM	GENOMIC	ILLUMINA	ERS7654994	ERP123401	['ERX6489446','ERP123401','SAMEA9976715','ena-STUDY-IMPERIAL COLLEGE LONDON-12-08-2020-14:44:57:582-2394','CA0884109_raw_wgs_R1R2','666870','ERR6866018','CA0884109_raw_wgs','22011516','ERS7654994','CA0884109','PRJEB39837']	2009	2021-10-15T13:51:00.000Z			PER	South America	Lima		Homo sapiens	3	human																					305	305996970	135750175	PRJEB39837			99.53	1585340	54	lineage4.1.2.1	HR-TB	['tree','diff','standford','input','tbprofiler']	tuberculosis: unclassified		Mycobacterium tuberculosis
SAMEA7157223	ERR5865325	WGS	SWISS TROPICAL AND PUBLIC HEALTH INSTITUTE	ERX5511120	Illumina HiSeq 2500	PAIRED		GENOMIC	ILLUMINA	ERS4917685	ERP123095	['ERP123095','SAMEA7157223','PRJEB39561','19059839','674180','ERX5511120','ena-STUDY-Swiss Tropical and Public Health Institute-27-07-2020-11:23:30:592-1894','ena-RUN-Swiss Tropical and Public Health Institute-03-05-2021-19:33:15:169-1789','SRS8943073','ERS4917685','ena-EXPERIMENT-Swiss Tropical and Public Health Institute-03-05-2021-19:33:15:169-1789','ERR5865325','G02654']		2021-05-15T16:03:00.000Z			GEO	Asia																										811	811801842	557135669	PRJEB39561			99.4	1575877	32	lineage2.2.1	MDR-TB	['R-MDR_GEO','tbprofiler','input','tree','diff']	tuberculosis: unclassified		Mycobacterium tuberculosis
SAMEA5282354	ERR3132104	WGS	INSTITUTE OF TROPICAL MEDICINE	ERX3161335	Illumina HiSeq 2500	PAIRED		GENOMIC	ILLUMINA	ERS3089622	ERP113530	['TDR-128','ERP113530','ena-EXPERIMENT-Institute of tropical medicine-30-01-2019-09:12:38:002-33','ERR3132104','SAMEA5282354','PRJEB31023','545675','ena-RUN-Institute of tropical medicine-30-01-2019-09:12:38:002-33','ena-STUDY-Institute of tropical medicine-30-01-2019-09:12:41:917-8413','ERS3089622','11907092','ERX3161335']		2019-05-31T13:35:00.000Z																														470	470236026	300421032	PRJEB31023			99.79	1611883	91	lineage4.3.4.1	Other	['TDR_strain_bank_2','input','tbprofiler','tree','diff']	tuberculosis: unclassified		Mycobacterium tuberculosis
SAMN31220350	SRR21887650	WGS	CAPITAL MEDICAL UNIVERSITY	SRX17874696	Illumina HiSeq 2000	PAIRED	RANDOM PCR	GENOMIC	ILLUMINA	SRS15392924	SRP402335	['SAMN31220350','SRP402335','PRJNA888557','Y30832_1.fastq.gz','SRS15392924','Y30832','888557','31220350','SRR21887650','SRX17874696']	2019	2022-10-13T05:29:00.000Z		39.9 N 116.40 E	CHN	Asia	Beijing	sputum	Homo sapiens	3	human																					1354	1354159200	563182878	PRJNA888557			99.48	1613018	55	lineage2.2.1	Pre-XDR-TB	['diff','tbprofiler','tree','input']	tuberculosis: unclassified		Mycobacterium tuberculosis
SAMEA7560822	ERR4828385	WGS	OUCRU-HCMC	ERX4698369	NextSeq 500	PAIRED	RANDOM	GENOMIC	ILLUMINA	ERS5317458	ERP124982	['ERS5317458','sample.12167','PRJEB41241','ERX4698369','ERP124982','project.Vietnam','SAMEA7560822','experiment.12167','22476392','ERR4828385','773308','run.12167']		2021-11-12T01:33:00.000Z			VNM	Asia	Ho Chi Minh City					S				S	S	S	S	S				S		S	S	S	S	S	S	186	186046496	83558034	PRJEB41241	['CRyPTIC_reuse_table','Walker_2022']							['CRyPTIC_OUCRU','input','Walker_2022','CRyPTIC_reuse_table']	tuberculosis: unclassified		Mycobacterium tuberculosis
SAMN06251208	['SRR11947398','SRR5535787']	WGS		['SRX8491871','SRX2805377']	Illumina HiSeq 2500	['SINGLE','PAIRED']	PCR	GENOMIC	ILLUMINA	SRS2185231		['6251208','SAMN06251208','SRR11947398','300846','SRP077478','G07462_1.fastq.gz','PRJNA300846','G07462','SRR5535787','SRX8491871','BI_1927','SRX2805377','SRS2185231']	2013				ZAF	Africa		sputum	Homo sapiens	3	human																					1028	1028057184	654646839	PRJNA300846			87.6	1130548	20	lineage3	RR-TB	['input','IeDEA','diff','tbprofiler','Menardo_2018','Menardo_2021']	tuberculosis: human-adapted	L3	Mycobacterium tuberculosis
SAMN21978434	SRR16156272	WGS	TGEN NORTH	SRX12441030	NextSeq 500	PAIRED	RANDOM	GENOMIC	ILLUMINA	SRS10407303	SRP339714	['TB-CCA0BB9Q01-054_S40_R1_001.fastq.gz','SAMN21978434','SRX12441030','SRP339714','21978434','767684','SRR16156272','SRS10407303','PRJNA767684','CCA0BB9Q01']		2021-10-01T18:52:00.000Z							Homo sapiens	3	human																					553	553414906	221043740	PRJNA767684								input	tuberculosis: unclassified		Mycobacterium tuberculosis
SAMEA3671232	ERR1193822	WGS	UNIVERSITY OF BASEL	ERX1267135	Illumina HiSeq 2500	PAIRED	RANDOM	GENOMIC	ILLUMINA	ERS978381	ERP012852	['343620','ena-RUN-UNIVERSITY OF BASEL-16-12-2015-16:26:05:074-163','ERX1267135','ERP012852','G04558','ERR1193822','5806967','ERS978381','ena-EXPERIMENT-UNIVERSITY OF BASEL-16-12-2015-16:26:05:074-163','ena-STUDY-UNIVERSITY OF BASEL-19-10-2015-17:08:25:268-8','SAMEA3671232','PRJEB11460']		2016-09-29T14:41:00.000Z																														311	311034550	197839830	PRJEB11460								['Napier_2020','Stucki_2016','Menardo_2021','input']	tuberculosis: human-adapted	L4.3.3	Mycobacterium tuberculosis
SAMEA115746285	ERR13285068	WGS	UNIVERSITY OF OXFORD, NUFFIELD DEPARTMENT OF MEDIC	ERX12655494	NextSeq 500	PAIRED	RANDOM PCR	GENOMIC	ILLUMINA	ERS20256169	ERP161058	['b28b5ff0-515d-42d2-bc0f-19e45ec26bb9','41889822','SAMEA115746285','ERX12655494','ed9751b78a70','ERR13285068','PRJEB76547','ERS20256169','webin-reads-ed9751b78a70','ERP161058','1124794']	2020	2024-08-11T01:54:00.000Z			DEU	Europe																										1385	1385108967	642562712	PRJEB76547								CRyPTIC_2024	tuberculosis: unclassified		Mycobacterium tuberculosis
SAMN18823851	SRR14296112	WGS	USDA-NVSL-DBPL	SRX10654271	Illumina MiSeq	PAIRED	RANDOM	GENOMIC	ILLUMINA	SRS8749587	SRP315773	['18-7609','723608','bp0','SRS8749587','SAMN18823851','SRR14296112','PRJNA723608','SRX10654271','18-7609_R1.fastq.gz','SRP315773','18823851']	2018	2021-04-21T19:18:00.000Z			MEX	North America	Baja California		Bos taurus	2	domestic cattle																					671	671003286	442973795	PRJNA723608			99.45	1151743	63	La1.8.1	Other	['diff','bovis_baja_MEX','tbprofiler','tree','input']	tuberculosis: animal-adapted	La1	Mycobacterium bovis
SAMN41148611	SRR28859923	WGS	WADSWORTH CENTER	SRX24420239	NextSeq 550	PAIRED	RANDOM	GENOMIC	ILLUMINA	SRS21175702	SRP338930	['SRR28859923','IDR2300044741-01-02.R1.fastq.gz','SAMN41148611','41148611','SRX24420239','SRS21175702','PRJNA766641','766641','IDR2300044741-01-02','SRP338930']	2023	2024-05-01T11:26:00.000Z			USA	North America	New York state		Homo sapiens	3	human																					500	500223544	228633090	PRJNA766641			99.66	1498478	50	lineage3	Sensitive	['diff','tbprofiler','tree','input']	tuberculosis: unclassified		Mycobacterium tuberculosis
SAMEA104447464	ERR2229478	WGS	STATENS SERUM INSTITUT	ERX2282817	NextSeq 500	PAIRED	RANDOM	GENOMIC	ILLUMINA	ERS2065406	ERP022352	['ERP022352','8235071','388615','SAMEA104447464','DKC2-0583','PRJEB20214','ena-EXPERIMENT-STATENS SERUM INSTITUT-21-12-2017-12:46:39:841-691','ena-STUDY-STATENS SERUM INSTITUT-03-04-2017-09:47:03:433-394','ERS2065406','ERX2282817','ena-RUN-STATENS SERUM INSTITUT-21-12-2017-12:46:39:841-691','ERR2229478']	2010	2017-12-22T15:52:00.000Z			DNK	Europe		sputum	Homo sapiens	3	human																					105	105628427	48729863	PRJEB20214			99.22	517656	13	lineage4.8	Other	['input','outbreak_1112-15_DNK','tbprofiler']	tuberculosis: unclassified		Mycobacterium tuberculosis
SAMN08708262	SRR6832112	WGS	SAN RAFFAELE	SRX3788278	Illumina HiSeq 2500	PAIRED	RANDOM	GENOMIC	ILLUMINA	SRS3040945	SRP128089	['8708262','SRX3788278','PRJNA428596','SRP128089','SRS3040945','bp0','SAMN08708262','428596','SRR6832112','113-1201_WGS','113-1201_090816_UKR_090816_100.gatk.bam','113-1201']		2018-03-14T09:55:00.000Z			UKR	Europe			Homo sapiens	3	human	S	S			S		S	S	S			S	S	S				S			355	355651704	191586250	PRJNA428596	CRyPTIC_WHO2021_PMC7612554		99.33	1357103	29	lineage4.2.1	Sensitive	['tbprofiler','input','Walker_2022','diff']	tuberculosis: unclassified		Mycobacterium tuberculosis
SAMEA1017880	ERR045300	WGS	SC	ERX022362	Illumina HiSeq 2000	PAIRED	RANDOM	GENOMIC	ILLUMINA	ERS024773	ERP000259	['ERS024773','MAPMRI0135-sc-2011-03-10-1094209','721905','SC_EXP_6496_6#12','ERR045300','203896','SAMEA1017880','SC_RUN_6496_6#12','Mycobacterium avium subspecies paratuberculosis diversity-sc-2010-07-05','ERX022362','ERP000259','PRJEB2204']		2014-09-03T12:02:00.000Z			GBR	Europe																										2513	2513308650	1326619840	PRJEB2204									NTM: avium complex		Mycobacterium avium subsp. paratuberculosis
SAMN03648805	SRR2101558	WGS	UNIVERSITY OF OXFORD	SRX1096252	Illumina HiSeq 2500	PAIRED	RANDOM	GENOMIC	ILLUMINA	SRS990724	SRP061066	['PRJNA282721','SRR2101558','SRS990724','f66747c8-72b8-41ad-ab59-88714967d269_R00000039.bam','SRX1096252','3648805','282721','SRP061066','f66747c8-72b8-41ad-ab59-88714967d269','SAMN03648805']		2015-07-25T19:12:00.000Z			ZAF	Africa						S	S			S		S	S	S					S				S			511	511523856	302188448	PRJNA282721	CRyPTIC_WHO2021_PMC7612554		99.66	1488892	84	lineage4.3.2.1	Sensitive	['Walker_2022','Napier_2020','Menardo_2018','tree','tbprofiler','diff','input','Menardo_2021']	tuberculosis: human-adapted	L4.3.2.1	Mycobacterium tuberculosis
SAMN37457267	SRR26112054	WGS	WADSWORTH CENTER	SRX21826174	Illumina MiSeq	PAIRED	RANDOM	GENOMIC	ILLUMINA	SRS18925780	SRP338930	['PRJNA766641','SAMN37457267','SRS18925780','SRX21826174','IDR1600042111-01-01','37457267','IDR1600042111-01-01.R1.fastq.gz','SRP338930','SRR26112054','IDR1600042111','766641']	2016	2023-09-19T16:19:00.000Z			USA	North America	New York state	sputum	Homo sapiens	3	human																					500	500281663	312804297	PRJNA766641									tuberculosis: unclassified		Mycobacterium tuberculosis
SAMEA7225318	ERR4507430	WGS	ISRAELI NATIONAL PUBLIC HEALTH LABORATORY	ERX4445501	Illumina HiSeq 3000	SINGLE	RANDOM	GENOMIC	ILLUMINA	ERS4985303	ERP123580	['16076585','M18_0385-17','PRJEB39994','ena-EXPERIMENT-Israeli National Public Health Laboratory-25-08-2020-16:23:22:136-7','ERS4985303','ena-RUN-Israeli National Public Health Laboratory-25-08-2020-16:23:22:136-7','ERR4507430','ena-STUDY-Israeli National Public Health Laboratory-24-08-2020-10:59:44:238-438','662069','SAMEA7225318','ERX4445501','ERP123580']	2017	2020-09-12T09:12:00.000Z		31.26 N 34.8 E																												4315	4315787021	1720553557	PRJEB39994									unclassified mycobacteria		Mycobacterium gordonae
SAMN29361634	SRR19857408	WGS	NATIONAL SCIENCE AND TECHNOLOGY DEVELOPMENT AGENCY	SRX15900968	BGISEQ-500	PAIRED	RANDOM	GENOMIC	BGISEQ	SRS13589676	SRP109608	['SRS13589676','PRJNA390471','158','SRX15900968','SAMN29361634','SRR19857408','PRJNA390052','BGI158_1.fq.gz','390471','29361634','DS-21950','SRP109608']	2009	2022-06-27T03:05:00.000Z		13.90 N 99.76 E	THA	Asia	Kanchanaburi	sputum	Homo sapiens	3	human																					1200	1200204000	731749745	PRJNA390471									tuberculosis: unclassified		Mycobacterium tuberculosis
SAMN19657350	SRR14782024	WGS	SIMON FRASER UNIVERSITY	SRX11115245	NextSeq 500	PAIRED	RANDOM	GENOMIC	ILLUMINA	SRS9179233	SRP323639	['736718','bp0','PRJNA736718','TB-111-15090-18_S77_R1_001.fastq.gz','SRS9179233','SRX11115245','TB-111-15090-18_S77','SRR14782024','19657350','SAMN19657350','SRP323639']	2018	2021-06-11T23:54:00.000Z		47.03278 N 28.89972 E	MDA	Europe			Homo sapiens	3	human																					560	560757828	245786134	PRJNA736718								input	tuberculosis: unclassified		Mycobacterium tuberculosis
SAMEA8718776	ERR8975649	WGS	CTB/NICD	ERX5543880	Illumina NovaSeq 6000	PAIRED	RANDOM	GENOMIC	ILLUMINA	ERS6403221	ERP128647	['PRJEB44577','ERX5543880','experiment.28400','ERR8975649','ERP128647','SAMEA8718776','project.Wellcome_clinical_isolates_site10','773351','26339745','sample.28400','ERS6403221','run.28400.1']		2022-03-15T07:37:00.000Z			ZAF	Africa						S				S	S	S	S	S				S		S	S	S	S	S	S	1073	1073559868	332878600	PRJEB44577	CRyPTIC_reuse_table		99.58	1846275	65	lineage2.2.1.1	Sensitive	['CRyPTIC_reuse_table','tree','CRyPTIC_CTB-NICD','input','tbprofiler','diff']	tuberculosis: unclassified		Mycobacterium tuberculosis
SAMEA115740159	ERR13265300	WGS	UNIVERSITY OF OXFORD, NUFFIELD DEPARTMENT OF MEDIC	ERX12635713	Illumina NovaSeq 6000	PAIRED	RANDOM PCR	GENOMIC	ILLUMINA	ERS20249902	ERP161058	['webin-reads-b0ea31b8e55d','ERP161058','PRJEB76547','SAMEA115740159','b28b5ff0-515d-42d2-bc0f-19e45ec26bb9','41868228','ERR13265300','1124794','ERS20249902','b0ea31b8e55d','ERX12635713']	2021	2024-08-04T22:44:00.000Z			VNM	Asia																										1041	1041226540	333970910	PRJEB76547								CRyPTIC_2024	tuberculosis: unclassified		Mycobacterium tuberculosis
SAMN06279764	SRR5217424	WGS	MAHIDOL UNIVERSITY	SRX2527573	Illumina HiSeq 2000	PAIRED	RANDOM	GENOMIC	ILLUMINA	SRS1948433	SRP098562	['12122_2.fastq.gz','bp0','12122','SAMN06279764','SRS1948433','369219','PRJNA369219','6279764','SRP098562','BJ18','SRX2527573','SRR5217424']	1994-07	2017-01-30T10:00:00.000Z		15.8700 N 100.9925 E	THA	Asia		sputum	Homo sapiens	3	human																					4941	4941832232	3399583239	PRJNA369219			99.3	1585299	36	lineage2.2.1	Sensitive	['input','tbprofiler','diff','tree']	tuberculosis: unclassified		Mycobacterium tuberculosis
SAMEA1019295	ERR046984	WGS	SC	ERX024046	Illumina HiSeq 2000	PAIRED	RANDOM	GENOMIC	ILLUMINA	ERS035779	ERP000276	['Mycobacterium tuberculosis pilot-sc-2010-07-26','PRJEB2221','ERX024046','ERP000276','ERS035779','ERR046984','728359','SAMEA1019295','203976','SC_EXP_6570_7#16','Bir_372-sc-2011-05-27T14:48:01Z-1154788','SC_RUN_6570_7#16']	2006	2014-09-04T02:38:00.000Z			GBR	Europe	Midlands		Homo sapiens	3	human																					591	591852750	324773971	PRJEB2221			99.4	1519116	25	lineage4.1.1.3	Sensitive	['tbprofiler','diff','tree','Napier_2020','input']	tuberculosis: human-adapted	L4.1.1.3	Mycobacterium tuberculosis
SAMN41417586	SRR29053437	WGS	FIND, THE FOUNDATION FOR INNOVATIVE NEW DIAGNOSTICS	SRX24578341	Illumina HiSeq 2000	PAIRED	RANDOM	GENOMIC	ILLUMINA	SRS21318327	SRP507535	['SRX24578341','IDR1600004867_R1.fastq.gz','SRS21318327','1109295','SRP507535','SRR29053437','6B1800_110C2B5A415B_IDR1600004867','6B1800_110C2B5A415B','PRJNA1109295','SAMN41417586','41417586']	2016	2024-05-18T00:33:00.000Z			USA	North America			Homo sapiens	3	human																					1285	1285889624	754649955	PRJNA1109295								WHO_mutations_2023	tuberculosis: unclassified		Mycobacterium tuberculosis
SAMN09284191	SRR7240373	WGS	USDA-NVSL-DBL	SRX4146359	Illumina MiSeq	PAIRED	RANDOM PCR	GENOMIC	ILLUMINA	SRS3359975	SRP053287	['9284191','SAMN09284191','15-0434_S17_L001_R1_001.fastq.gz','SRR7240373','251692','SRS3359975','15-0434','PRJNA251692','SRX4146359','SRP053287']		2018-05-31T08:42:00.000Z						As reported: Fed	Bos taurus	2	domestic cattle																					466	466585578	323303543	PRJNA251692			99.38	669763	33	La1.8.1	Other	['diff','input','tree','tbprofiler']	tuberculosis: animal-adapted	La1	Mycobacterium bovis
SAMEA5164135	ERR4024646	WGS	WELLCOME SANGER INSTITUTE	ERX4026034	HiSeq X Ten	PAIRED	RANDOM	GENOMIC	ILLUMINA	ERS2971858	ERP112727	['14628010','SC_EXP_28832_4#133','The_Genomics_of_Multidrug_Resistant_Tuberculosis_Transmission__NIHR_funded_-sc-5364','SC_RUN_28832_4#133','SAMEA5164135','ERS2971858','ERP112727','ERX4026034','PRJEB30294','33db3dce-6414-11e8-bf99-3c4a9275d6c8','ERR4024646','626130']		2020-04-19T04:02:00.000Z																														366	366673602	78360908	PRJEB30294			99.55	1953431	67	lineage4.1.2.1	HR-TB	['input','diff','tbprofiler','tree']	tuberculosis: unclassified		Mycobacterium tuberculosis
SAMN15567659	SRR12246678	Tn-Seq	GEO	SRX8754607	Illumina HiSeq 2500	PAIRED	other	GENOMIC	ILLUMINA	SRS7026432	SRP272353	['15567659','PRJNA646891','GSM4676097_r1','SAMN15567659','646891','SRX8754607','GSE154627','SRP272353','GSM4676097','SRR12246678','SRS7026432']		2020-07-18T05:51:00.000Z						homogenized mouse spleens	Mus musculus	2	mouse																					728	728976000	350753874	PRJNA646891									tuberculosis: human-adapted	L4	Mycobacterium tuberculosis	H37Rv
SAMN39286836	SRR27450038	WGS	MDUPHL	SRX23121899	NextSeq 550	PAIRED	RANDOM	GENOMIC	ILLUMINA	SRS20075450	SRP399923	['39286836','PRJNA857537','SRX23121899','SRS20075450','SRR27450038','AUSMDU00031667','SAMN39286836','857537','AUSMDU00031667_S109_R1_001.fastq.gz','SRP399923']	2019	2024-01-07T18:30:00.000Z			AUS	Oceania	Victoria		Homo sapiens	3	human																					868	868831430	362534976	PRJNA857537			99.56	1684719	59	lineage2.2.1	Sensitive	['input','tbprofiler','diff','tree']	tuberculosis: unclassified		Mycobacterium tuberculosis
SAMN30949192	SRR21690325	WGS	RIVM	SRX17687880	Illumina NovaSeq 6000	PAIRED	RANDOM	GENOMIC	ILLUMINA	SRS15219268	SRP399356	['PRJNA882748','30949192','SRP399356','bp0','SRX17687880','SAMN30949192','882748','RIVM0508','SRS15219268','SRR21690325','RIVM0508.bam']	2019	2022-09-23T18:06:00.000Z			NLD	Europe		sputum	Homo sapiens	3	human																					574	574797876	62143870	PRJNA882748								input	tuberculosis: unclassified		Mycobacterium tuberculosis
SAMEA115738682	ERR13260948	WGS	UNIVERSITY OF OXFORD, NUFFIELD DEPARTMENT OF MEDIC	ERX12631361	NextSeq 500	PAIRED	RANDOM PCR	GENOMIC	ILLUMINA	ERS20248326	ERP161058	['PRJEB76547','1124794','webin-reads-9266ecb0aed8','SAMEA115738682','41857773','b28b5ff0-515d-42d2-bc0f-19e45ec26bb9','ERX12631361','9266ecb0aed8','ERR13260948','ERS20248326','ERP161058']	2020	2024-08-04T16:41:00.000Z			IND	Asia																										708	708180000	340504529	PRJEB76547								CRyPTIC_2024	tuberculosis: unclassified		Mycobacterium tuberculosis
SAMEA115750866	ERR13291738	WGS	UNIVERSITY OF OXFORD, NUFFIELD DEPARTMENT OF MEDIC	ERX12662224	Illumina MiSeq	PAIRED	RANDOM PCR	GENOMIC	ILLUMINA	ERS20267153	ERP161058	['PRJEB76547','41909812','webin-reads-7b4b8ac14cc4','ERR13291738','SAMEA115750866','b28b5ff0-515d-42d2-bc0f-19e45ec26bb9','ERX12662224','7b4b8ac14cc4','ERS20267153','ERP161058','1124794']	2020	2024-08-10T05:44:00.000Z			USA	North America																										613	613114229	367114852	PRJEB76547								CRyPTIC_2024	tuberculosis: unclassified		Mycobacterium tuberculosis
SAMEA2782834	ERR768038	WGS	THE WELLCOME TRUST SANGER INSTITUTE	ERX711311	Illumina HiSeq 2000	PAIRED	RANDOM	GENOMIC	ILLUMINA	ERS552579	ERP006738	['SC_EXP_14857_1#82','SC_RUN_14857_1#82','ERP006738','ERX711311','3374236','ERS552579','ERR768038','SAMEA2782834','PRJEB7056','19663-sc-2107677','The_interaction_between_the_host_and_pathogen_genetics_in_susceptibility_to_pulmonary_tuberculosis-sc-3274','272028']	2006	2016-01-12T22:08:00.000Z			THA	Asia																										557	557850800	323168091	PRJEB7056			99.32	1460329	33	lineage1.1	Sensitive	['input','diff','tree','tbprofiler','Napier_2020','Menardo_2021']	tuberculosis: human-adapted	L1.1	Mycobacterium tuberculosis
SAMEA115740646	ERR13265990	WGS	UNIVERSITY OF OXFORD, NUFFIELD DEPARTMENT OF MEDIC	ERX12636416	Illumina NovaSeq 6000	PAIRED	RANDOM PCR	GENOMIC	ILLUMINA	ERS20250389	ERP161058	['SAMEA115740646','ERX12636416','ERR13265990','webin-reads-f83b8327bbd5','b28b5ff0-515d-42d2-bc0f-19e45ec26bb9','41868629','1124794','ERS20250389','PRJEB76547','f83b8327bbd5','ERP161058']	2021	2024-08-08T11:04:00.000Z			VNM	Asia																										923	923336008	307397890	PRJEB76547								CRyPTIC_2024	tuberculosis: unclassified		Mycobacterium tuberculosis
SAMN30158242	SRR20969877	WGS	CENTRE FOR TUBERCULOSIS CONTROL OF GUANGDONG PROVINCE	SRX16987439	Illumina NovaSeq 6000	PAIRED	RANDOM	GENOMIC	ILLUMINA	SRS14573202	SRP390552	['bp0','D20003427a','SRS14573202','SRR20969877','SAMN30158242','866200','D20003427a.realigned.bam','SRP390552','SRX16987439','gdtb_356','PRJNA866200','30158242']	2018	2022-08-08T18:40:00.000Z		23.08 N 113.14 E	CHN	Asia	Guangdong	sputum	Homo sapiens	3	human																					1111	1111968613	128206560	PRJNA866200			99.58	1853424	63	lineage2.2.1.1	Sensitive	['tree','tbprofiler','diff','input']	tuberculosis: unclassified		Mycobacterium tuberculosis
SAMEA113556432	ERR11488900	WGS	FZB	ERX10895076	NextSeq 500	PAIRED		GENOMIC	ILLUMINA	ERS15552555	ERP147779	['ena-RUN-TAB-27-05-2023-22:16:03:891-28222','ERX10895076','ERP147779','ERS15552555','ena-EXPERIMENT-TAB-27-05-2023-22:16:03:891-28221','36323448','ERR11488900','PRJEB62665','SAMEA113556432','SMN-785','989949','86810e0e-614f-4ad6-9cd7-0bc407fc82e6']		2023-09-24T11:07:00.000Z			MOZ	Africa	Maputo																									328	328099298	155057818	PRJEB62665			83.01	1247422	39	lineage4.4.1.1	Pre-XDR-TB	['input','tree','tbprofiler','diff','R-RR_MOZ']	tuberculosis: unclassified		Mycobacterium tuberculosis
SAMEA3449983	['ERR911865','ERR911864']	WGS		['ERX990995','ERX990994']	Illumina MiSeq	PAIRED		GENOMIC	ILLUMINA	ERS747383		['ERR911865','SAMEA3449983','ena-RUN-FZB-12-06-2015-01:50:26:280-17','PRJEB9308','ena-EXPERIMENT-FZB-12-06-2015-01:50:26:280-16','ERR911864','GE0012','ERX990995','ERS747383','3774366','ERP010391','ena-RUN-FZB-12-06-2015-01:50:26:280-16','ena-STUDY-FZB-05-05-2015-19:04:40:137-254','ena-EXPERIMENT-FZB-12-06-2015-01:50:26:280-17','286038','ERX990994']																																628	629067837	363622357	PRJEB9308								['Napier_2020','frozen_DEN_or_GRL','Menardo_2021','input']	tuberculosis: human-adapted	L4.8	Mycobacterium tuberculosis
SAMEA112802830	ERR11043113	WGS	FZB	ERX10489904	NextSeq 500	PAIRED		GENOMIC	ILLUMINA	ERS14810376	ERP010814	['PRJEB9680','10433-09','287903','ena-EXPERIMENT-TAB-21-03-2023-10:23:42:509-77171','ERP010814','33854885','ena-RUN-TAB-21-03-2023-10:23:42:509-77172','ena-STUDY-FZB-22-06-2015-17:16:39:392-292','ERR11043113','SAMEA112802830','ERS14810376','ERX10489904']		2023-07-20T18:43:00.000Z																														368	368962471	156519465	PRJEB9680								input	tuberculosis: unclassified		Mycobacterium tuberculosis
SAMN36619459	SRR25340898	WGS	NIH / NIAID	SRX21080262	Illumina HiSeq 1500	PAIRED	RANDOM	GENOMIC	ILLUMINA	SRS18349812	SRP450367	['36619459','PRJNA996640','SAMN36619459','SRS18349812','996640','SRX21080262','SRR25340898','UDTB_001.filtered_2_bwa.1.fastq.gz','bp0','SRP450367','5000']	2018	2023-07-19T18:35:00.000Z		13.5401 N 74.8741 E	IND	Asia	Udupi	sputum	Homo sapiens	3	human																					810	810786044	352798310	PRJNA996640			99.2	1767653	54	lineage3.1.2	Sensitive	['input','diff','tree','tbprofiler']	tuberculosis: unclassified		Mycobacterium tuberculosis
SAMEA113555895	ERR11488333	WGS	FZB	ERX10894509	NextSeq 500	PAIRED		GENOMIC	ILLUMINA	ERS15552018	ERP147779	['ERS15552018','ERX10894509','ena-EXPERIMENT-TAB-27-05-2023-22:16:03:726-27087','ena-RUN-TAB-27-05-2023-22:16:03:727-27088','SAMEA113555895','36322759','86810e0e-614f-4ad6-9cd7-0bc407fc82e6','989949','SMN-105','ERR11488333','ERP147779','PRJEB62665']		2023-09-24T11:05:00.000Z			MOZ	Africa	Maputo																									419	419094661	187455670	PRJEB62665			99.48	1547032	52	lineage2.2.2	Pre-XDR-TB	['diff','R-RR_MOZ','tbprofiler','tree','input']	tuberculosis: unclassified		Mycobacterium tuberculosis
SAMN41416669	SRR29051096	WGS	FIND, THE FOUNDATION FOR INNOVATIVE NEW DIAGNOSTICS	SRX24576037	Illumina HiSeq 2000	PAIRED	RANDOM	GENOMIC	ILLUMINA	SRS21316127	SRP507535	['PRJNA1109295','SRX24576037','TB-IS-1026-1958_S82_R1_001.fastq.gz','SRR29051096','24146D_D77F00766FD3','SAMN41416669','24146D_D77F00766FD3_1958','1109295','SRS21316127','41416669','SRP507535']		2024-05-16T09:57:00.000Z							Homo sapiens	3	human																					200	200026076	92192348	PRJNA1109295								WHO_mutations_2023	tuberculosis: unclassified		Mycobacterium tuberculosis
SAMEA7545592	ERR4812088	WGS	UNIVERSIDAD PERUANA CAYETANO HEREDIA	ERX4682078	Illumina NovaSeq 6000	PAIRED	RANDOM	GENOMIC	ILLUMINA	ERS5302248	ERP124939	['ERS5302248','PRJEB41199','experiment.25625','22464981','run.25625','ERR4812088','SAMEA7545592','project.Peru_Wellcome','sample.25625','ERP124939','ERX4682078','773301']	2018	2021-11-10T07:11:00.000Z			PER	South America						S				S	S	S	S	S				S		S	S	S	S	S	S	565	565116896	194961136	PRJEB41199	['CRyPTIC_reuse_table','Walker_2022']		99.34	1794535	66	lineage4.1.2.1	Other	['CRyPTIC_UPCH','Walker_2022','diff','standford','input','tree','CRyPTIC_reuse_table','tbprofiler']	tuberculosis: unclassified		Mycobacterium tuberculosis
SAMN36835037	SRR25515580	WGS	SHANDONG PROVINCIAL HOSPITAL	SRX21246319	Illumina HiSeq 4000	PAIRED	RANDOM	GENOMIC	ILLUMINA	SRS18500600	SRP453313	['SRX21246319','T2505.IS300_Clean.1.fastq.gz','36835037','SRR25515580','SRS18500600','SRP453313','SAMN36835037','T2505','PRJNA1002108','1002108','bp0']	2018	2023-08-04T04:43:00.000Z		36.40 N 117.00 E	CHN	Asia	Shandong	As reported: phlegm	Homo sapiens	3	human																					1119	1119522600	486939760	PRJNA1002108			99.57	1820252	64	lineage2.2.1	Sensitive	['input','diff','tree','tbprofiler']	tuberculosis: human-adapted	L4	Mycobacterium tuberculosis	H37Rv
SAMN13568378	SRR10808374	WGS	RADBOUDUMC	SRX7482130	Illumina HiSeq 4000	PAIRED	PCR	GENOMIC	ILLUMINA	SRS5925014	SRP239172	['SRX7482130','13568378','595834','SAMN13568378','TAN-087','bp0','PRJNA595834','SRR10808374','SRS5925014','TAN-087_1.fastq.gz','SRP239172']	2014	2019-12-31T08:46:00.000Z			PER	South America	Lima	sputum	Homo sapiens	3	human																					556	556349400	247290113	PRJNA595834								['TANDEM','standford','input','Menardo_2021']	tuberculosis: human-adapted	L4	Mycobacterium tuberculosis
SAMN05577018	SRR4034042	WGS	HARVARD MEDICAL SCHOOL	SRX2025365	Illumina HiSeq 2000	PAIRED	RANDOM	GENOMIC	ILLUMINA	SRS1619794	SRP082185	['323744','P36-Lung1-C3','SAMN05577018','SRP082185','SRS1619794','SRX2025365','5577018','PRJNA323744','781-L1C3_1.fastq.gz','SRR4034042']	2013-10	2016-08-16T01:17:00.000Z		29.6483 S 30.3318 E	ZAF	Africa	Kwazulu-Natal	lung	Homo sapiens	3	human																					227	227663090	151428836	PRJNA323744								['intrapatient_ZAF','denylist','Napier_2020','input']	tuberculosis: human-adapted	L4.3.2.1	Mycobacterium tuberculosis
SAMEA115737737	ERR13259984	WGS	UNIVERSITY OF OXFORD, NUFFIELD DEPARTMENT OF MEDIC	ERX12630397	Illumina MiSeq	PAIRED	RANDOM PCR	GENOMIC	ILLUMINA	ERS20247381	ERP161058	['41856848','SAMEA115737737','ERS20247381','ERX12630397','webin-reads-dbabe1090ba2','ERP161058','ERR13259984','1124794','dbabe1090ba2','PRJEB76547','b28b5ff0-515d-42d2-bc0f-19e45ec26bb9']	2020	2024-08-04T18:57:00.000Z			USA	North America																										820	820721488	462475362	PRJEB76547								CRyPTIC_2024	tuberculosis: unclassified		Mycobacterium tuberculosis
SAMN28905377	SRR19575898	Targeted-Capture	STANFORD UNIVERSITY	SRX15627726	Illumina MiSeq	PAIRED	Hybrid Selection	GENOMIC	ILLUMINA	SRS13327847	SRP378978	['4514-Food2','SRR19575898','28905377','4514-Food_S10_bwa_H37Rv.merged.rmdup.bam','SRS13327847','SRP378978','SAMN28905377','bp0','846807','SRX15627726','PRJNA846807']	2021	2022-06-07T19:37:00.000Z		22.2236 S 54.8125 W	BRA	South America	Dourados																									1271	1271587225	590822855	PRJNA846807								standford	tuberculosis: unclassified		Mycobacterium tuberculosis
SAMN04522126	['SRR3732712','SRR11947381']	WGS		['SRX1888518','SRX8491888']	Illumina HiSeq 2500	['PAIRED','SINGLE']	PCR	GENOMIC	ILLUMINA	SRS1531886		['G05164','BI_541','SRX1888518','SRS1531886','4522126','SRR11947381','G05164_1.fastq.gz','PRJNA300846','SRX8491888','SRR3732712','300846','SRP077478','SAMN04522126']	2012				PER	South America		sputum	Homo sapiens	3	human																					740	740447968	378296628	PRJNA300846			98.72	1567250	32	lineage4.1.2.1	Sensitive	['IeDEA','standford','diff','tbprofiler','input','Menardo_2021']	tuberculosis: human-adapted	L4	Mycobacterium tuberculosis
SAMN43783719	SRR30679915	WGS	QMRL	SRX26098277	Illumina MiniSeq	PAIRED	RANDOM	GENOMIC	ILLUMINA	SRS22664214	SRP532987	['15MT05050','PRJNA1161723','SRP532987','1161723','SRS22664214','15MT05050_R1.fastq.gz','43783719','SRR30679915','SRX26098277','SAMN43783719','bp0']		2024-09-16T19:34:00.000Z			AUS	Oceania			Homo sapiens	3	human																					1169	1169340322	482526344	PRJNA1161723									tuberculosis: unclassified		Mycobacterium tuberculosis
SAMEA112800469	ERR11050438	WGS	FZB	ERX10497229	NextSeq 500	PAIRED		GENOMIC	ILLUMINA	ERS14808015	ERP010814	['SAMEA112800469','33852525','ERP010814','ena-STUDY-FZB-22-06-2015-17:16:39:392-292','287903','ERX10497229','ena-RUN-TAB-21-03-2023-10:57:59:998-107136','ERR11050438','ena-EXPERIMENT-TAB-21-03-2023-10:57:59:998-107135','PRJEB9680','ERS14808015','21001849']		2023-07-20T23:17:00.000Z																														610	610563841	284448291	PRJEB9680			99.65	1572292	54	lineage4.3.4.1	Sensitive	['tree','input','tbprofiler','diff']	tuberculosis: unclassified		Mycobacterium tuberculosis
SAMEA7554197	ERR4820830	WGS	PUBLIC HEALTH ENGLAND	ERX4690672	Illumina MiSeq	PAIRED	RANDOM	GENOMIC	ILLUMINA	ERS5310842	ERP124941	['ERX4690672','ERS5310842','ERR4820830','ERP124941','22473592','project.PHE-TB','experiment.23651','SAMEA7554197','PRJEB41201','run.23651','773303','sample.23651']		2021-11-11T01:54:00.000Z			GBR	Europe										S		S					S	S								239	239894320	154839489	PRJEB41201	Walker_2022		99.59	1250745	43	lineage4.5	Sensitive	['input','tbprofiler','CRyPTIC_PHE','Walker_2022','tree','diff']	tuberculosis: unclassified		Mycobacterium tuberculosis
SAMD00178631	DRR184669	WGS	RIT_JATA	DRX175150	Illumina HiSeq 2500	PAIRED	RANDOM	GENOMIC	ILLUMINA	DRS114108	DRP005599	['DRS114108','13323009','SAMD00178631','DRX175150','590379','DRR184669','DRP005599','PRJDB8544']		2019-11-18T19:13:00.000Z			VNM	Asia	Hanoi																									2624	2624695800	1363124249	PRJDB8544								['Napier_2020','Menardo_2021']	tuberculosis: human-adapted	L4.5	Mycobacterium tuberculosis
SAMEA7549221	ERR4815860	WGS	PUBLIC HEALTH ENGLAND	ERX4685702	Illumina HiSeq 2500	PAIRED	RANDOM	GENOMIC	ILLUMINA	ERS5305872	ERP124941	['SAMEA7549221','project.PHE-TB','22468617','PRJEB41201','ERS5305872','ERR4815860','773303','run.18680','experiment.18680','sample.18680','ERX4685702','ERP124941']		2021-11-10T14:06:00.000Z			GBR	Europe																										268	268748167	126368911	PRJEB41201			99.4	2386642	53	lineage4.1.2.1	Sensitive	['diff','tbprofiler','input','CRyPTIC_PHE','tree']	tuberculosis: unclassified		Mycobacterium tuberculosis
SAMEA7547332	ERR4813826	WGS	BRAZIL	ERX4683816	Illumina HiSeq 4000	PAIRED	RANDOM	GENOMIC	ILLUMINA	ERS5303986	ERP124940	['ERR4813826','SAMEA7547332','773302','22466725','PRJEB41200','ERP124940','experiment.16688','sample.16688','project.Brazil','run.16688','ERX4683816','ERS5303986']		2021-11-10T10:57:00.000Z			BRA	South America																										467	467133900	203347519	PRJEB41200			99.5	1748046	60	lineage4.1.2.1	Pre-XDR-TB	['input','tbprofiler','tree','standford','diff','CRyPTIC_BRA']	tuberculosis: unclassified		Mycobacterium tuberculosis
SAMEA112804239	ERR11044556	WGS	FZB	ERX10491347	NextSeq 500	PAIRED		GENOMIC	ILLUMINA	ERS14811785	ERP010814	['ERS14811785','ERR11044556','ena-RUN-TAB-21-03-2023-10:23:43:196-80058','ena-STUDY-FZB-22-06-2015-17:16:39:392-292','33856294','287903','PRJEB9680','ERX10491347','19009728','ERP010814','SAMEA112804239','ena-EXPERIMENT-TAB-21-03-2023-10:23:43:196-80057']		2023-07-20T20:56:00.000Z																														395	395290905	192777265	PRJEB9680			99.47	1330533	45	lineage4.1.2.1	Sensitive	['diff','tree','tbprofiler','input']	tuberculosis: unclassified		Mycobacterium tuberculosis
SAMN07660360	SRR6044874	WGS	MODMEDMICOXFORD	SRX3191972	Illumina MiSeq	PAIRED	RANDOM	GENOMIC	ILLUMINA	SRS2520835	SRP117784	['SRS2520835','SRR6044874','SRX3191972','MMMOSRA:0de11675-382b-428c-a8a9-7823c97c1b38','PRJNA401515','SAMN07660360','SRP117784','401515','MMMOSAM:0de11675-382b-428c-a8a9-7823c97c1b38','7660360']	2016	2017-10-27T16:11:00.000Z			GBR	Europe	Oxford		Homo sapiens	3	human																					348	348358929	244490842	PRJNA401515									NTM: unclassified		Mycobacterium malmoense
SAMEA112802592	ERR11068811	WGS	FZB	ERX10515741	NextSeq 2000	PAIRED		GENOMIC	ILLUMINA	ERS14810138	ERP010814	['ena-STUDY-FZB-22-06-2015-17:16:39:392-292','ERX10515741','ena-RUN-TAB-21-03-2023-12:28:22:965-128104','287903','SAMEA112802592','PRJEB9680','22006900','ERS14810138','ERR11068811','33854648','ERP010814','ena-EXPERIMENT-TAB-21-03-2023-12:28:22:965-128103']		2023-07-21T02:11:00.000Z																														488	488477243	176502396	PRJEB9680								input	tuberculosis: unclassified		Mycobacterium tuberculosis
SAMEA7423463	ERR4872105	WGS	FZB	ERX4741318	NextSeq 500	PAIRED		GENOMIC	ILLUMINA	ERS5181811	ERP124444	['ena-EXPERIMENT-FZB-25-11-2020-10:16:50:900-54','SAMEA7423463','17071730','12-6458','ERX4741318','ena-STUDY-FZB-13-10-2020-10:22:46:424-256','ERR4872105','ERS5181811','PRJEB40777','ERP124444','ena-RUN-FZB-25-11-2020-10:16:50:900-54','685092']		2020-12-22T16:54:00.000Z			CMR	Africa																										823	823499964	331072106	PRJEB40777								['input','R-MDR_CMR']	MTBC		Mycobacterium tuberculosis complex sp.
SAMN12565732	SRR9971312	WGS	UNIVERSITY COLLEGE LONDON	SRX6718307	NextSeq 500	PAIRED	RANDOM	GENOMIC	ILLUMINA	SRS5270843	SRP218410	['SRX6718307','SRS5270843','KR_F1019B','SRP218410','12565732','559528','KR_F1019B_R1.fastq.gz','PRJNA559528','SRR9971312','SAMN12565732']	2015	2019-08-15T06:50:00.000Z		29.88 S 30.99 E	ZAF	Africa	Durban	sputum	Homo sapiens	3	human																					917	917510600	438889631	PRJNA559528			99.66	1547773	52	lineage4.4.1.1.1	MDR-TB	['tbprofiler','tree','diff','Nimmo_2024','input']	tuberculosis: human-adapted	L4	Mycobacterium tuberculosis
SAMEA7541556	ERR4809019	WGS	CTB/NICD	ERX4678559	Illumina HiSeq 4000	PAIRED	RANDOM	GENOMIC	ILLUMINA	ERS5298009	ERP124931	['SAMEA7541556','ERR4809019','project.Gates_clinical_isolates','PRJEB41191','sample.2917','773296','experiment.2917','ERP124931','run.2917','22463013','ERX4678559','ERS5298009']		2021-11-11T01:19:00.000Z			ZAF	Africa						S				I		S		S				S		S	S	S	S	S	S	465	465743700	211789323	PRJEB41191	['Walker_2022','CRyPTIC_reuse_table']		99.59	1629903	56	lineage2.2.1	Sensitive	['input','diff','tbprofiler','Walker_2022','CRyPTIC_reuse_table','CRyPTIC_CTB-NICD','tree']	tuberculosis: unclassified		Mycobacterium tuberculosis
SAMEA3199768	ERR2515542	WGS	CTB/NICD	ERX2534750	Illumina MiSeq	PAIRED	RANDOM	GENOMIC	ILLUMINA	ERS2400141	ERP107968	['project.First_10k_genomes_study_set_5','ERX2534750','ERP107968','SAMEA3199768','ERR2515542','PRJEB25997','sample.7760','10124880','experiment.7760','ERS2400141','run.7760','493035']		2021-10-23T18:18:00.000Z			ZAF	Africa						S	S			R		R	S				R	R	R				S			486	486602864	308423101	PRJEB25997	Walker_2022		99.39	1375696	68	lineage4.1.2.1	MDR-TB	['input','Walker_2022','tbprofiler','diff','CRyPTIC_CTB-NICD','Napier_2020','tree']	tuberculosis: human-adapted	L4.1.2.1	Mycobacterium tuberculosis
SAMN19688103	SRR14801638	WGS	SIMON FRASER UNIVERSITY	SRX11134879	NextSeq 500	PAIRED	RANDOM	GENOMIC	ILLUMINA	SRS9198268	SRP323639	['SRP323639','bp0','PRJNA736718','19688103','SRS9198268','736718','SRX11134879','SAMN19688103','SRR14801638','TB-222-6789-19_S261','TB-222-6789-19_S261_R1_001.fastq.gz']	2019	2021-06-13T22:46:00.000Z		47.03278 N 28.89972 E	MDA	Europe			Homo sapiens	3	human																					479	479200312	202104434	PRJNA736718			99.45	1470358	50	lineage2.2.1	MDR-TB	['tree','input','diff','tbprofiler']	tuberculosis: unclassified		Mycobacterium tuberculosis
SAMEA1101292	ERR2510149	WGS	UNIVERSIDAD PERUANA CAYETANO HEREDIA	ERX2529564	Illumina HiSeq 2000	PAIRED	RANDOM	GENOMIC	ILLUMINA	ERS2394465	ERP107940	['project.First_10k_genomes_study_set_2','ERX2529564','493032','10120777','experiment.3159','run.3159','ERS2394465','sample.3159','ERR2510149','PRJEB25971','ERP107940','SAMEA1101292']		2021-10-23T14:07:00.000Z			PER	South America												R						S								482	482773755	331230102	PRJEB25971	Walker_2022							['input','Walker_2022','CRyPTIC_UPCH','Napier_2020']	tuberculosis: human-adapted	L4.1.2.1	Mycobacterium tuberculosis
SAMEA6797814	['ERR4423506','ERR4423505']	WGS		['ERX4364063','ERX4364064']	Illumina HiSeq 2500	PAIRED		GENOMIC	ILLUMINA	ERS4525478		['ERP121304','ena-EXPERIMENT-Swiss Tropical and Public Health Institute-07-08-2020-15:52:46:919-33','641061','PRJEB37945','ERS4525478','G19954','ena-RUN-Swiss Tropical and Public Health Institute-07-08-2020-15:52:46:919-34','ena-RUN-Swiss Tropical and Public Health Institute-07-08-2020-15:52:46:919-33','15764941','ena-EXPERIMENT-Swiss Tropical and Public Health Institute-07-08-2020-15:52:46:919-34','ERX4364063','ERX4364064','SAMEA6797814','ERR4423506','ERR4423505','ena-STUDY-Swiss Tropical and Public Health Institute-22-04-2020-16:47:21:746-61']					ZAF	Africa																										334	335102890	179425608	PRJEB37945			99.55	1686171	39	lineage2.2.1.1	RR-TB	['input','tree','diff','tbprofiler']	tuberculosis: unclassified		Mycobacterium tuberculosis
SAMEA7561989	ERR4829550	WGS	SAN RAFFAELE SCIENTIFIC INSTITUTE	ERX4699534	NextSeq 500	PAIRED	RANDOM	GENOMIC	ILLUMINA	ERS5318623	ERP124983	['PRJEB41242','773309','ERR4829550','ERS5318623','ERP124983','experiment.27002','project.Italy','22477557','sample.27002','SAMEA7561989','run.27002','ERX4699534']		2021-11-11T07:55:00.000Z			ITA	Europe						S				S	S	S	S	S				S		S	S	S	S	S	S	588	588319824	261827242	PRJEB41242	['Walker_2022','CRyPTIC_reuse_table']							['Walker_2022','CRyPTIC_SanRaffaele','CRyPTIC_reuse_table','input']	tuberculosis: unclassified		Mycobacterium tuberculosis
SAMEA114443667	ERR13258402	WGS	SEOUL NATIONAL UNIVERSITY	ERX12628737	Illumina MiSeq	PAIRED	RANDOM	GENOMIC	ILLUMINA	ERS16431451	ERP151439	['webin-reads-GReAT_JP_532','ERP151439','ERX12628737','GReAT_JP_532','SAMEA114443667','41835167','PRJEB66375','ERR13258402','ERS16431451','c7f31963-9edb-49ef-a000-987e031fb6cb','1022751']	2012	2024-08-11T00:01:00.000Z			JPN	Asia		sputum	Homo sapiens	3	human																					377	377294209	232231557	PRJEB66375									tuberculosis: unclassified		Mycobacterium tuberculosis
SAMEA115750034	ERR13290879	WGS	UNIVERSITY OF OXFORD, NUFFIELD DEPARTMENT OF MEDIC	ERX12661365	NextSeq 500	PAIRED	RANDOM PCR	GENOMIC	ILLUMINA	ERS20266321	ERP161058	['41908992','ERR13290879','1124794','webin-reads-4ddff188c44d','ERP161058','ERX12661365','b28b5ff0-515d-42d2-bc0f-19e45ec26bb9','ERS20266321','SAMEA115750034','4ddff188c44d','PRJEB76547']	2019	2024-08-11T01:03:00.000Z			IND	Asia																										248	248490900	111527842	PRJEB76547								CRyPTIC_2024	tuberculosis: unclassified		Mycobacterium tuberculosis
SAMEA1570957	ERR192100	WGS	SC	ERX166789	Illumina HiSeq 2000	PAIRED	RANDOM	GENOMIC	ILLUMINA	ERS143030	ERP001469	['PRJEB3056','S67-sc-2012-05-30T15:01:38Z-1429960','204598','Genomic_diversity_in_Mycobacterium_bovis_associated_with_cows_and_badgers-sc-2012-05-30T14:56:05Z-2232','ERR192100','ERX166789','SC_RUN_8290_2#66','ERS143030','ERP001469','SC_EXP_8290_2#66','1802736','SAMEA1570957']		2012-12-10T05:10:00.000Z																														358	358114000	165497730	PRJEB3056			99.39	1830755	42	La1.8.1	Other	['input','tree','diff','tbprofiler']	tuberculosis: animal-adapted	La1	Mycobacterium bovis
SAMN41725804	SRR29356620	WGS	FIND, THE FOUNDATION FOR INNOVATIVE NEW DIAGNOSTICS	SRX24871721	Illumina HiSeq 2000	PAIRED	RANDOM	GENOMIC	ILLUMINA	SRS21581193	SRP513120	['SRS21581193','Isolate_57','SRR29356620','SRP513120','SRX24871721','SAMN41725804','PRJNA1119380','1119380','Isolate_57_R1.fq.gz','41725804']	2021	2024-06-11T08:22:00.000Z			ISR	Asia		sputum	Homo sapiens	3	human																					229	229799760	60682530	PRJNA1119380									tuberculosis: unclassified		Mycobacterium tuberculosis
SAMN17204690	SRR13344540	Tn-Seq	GEO	SRX9770712	Illumina HiSeq 2500	PAIRED	other	GENOMIC	ILLUMINA	SRS7958509	SRP300088	['SRS7958509','PRJNA689305','17204690','GSE164156','SRR13344540','SRP300088','GSM4998420','SRX9770712','689305','GSM4998420_r1','SAMN17204690']		2021-01-03T15:00:00.000Z						homogenized mouse spleens	Mus musculus	2	mouse																					2810	2810965946	1886350483	PRJNA689305									tuberculosis: human-adapted	L4	Mycobacterium tuberculosis	H37Rv
SAMN03648216	SRR2100969	WGS	UNIVERSITY OF OXFORD	SRX1095663	Illumina HiSeq 2500	PAIRED	RANDOM	GENOMIC	ILLUMINA	SRS991414	SRP061066	['3648216','SRX1095663','282721','PRJNA282721','SRP061066','eafc9658-812b-431b-bbcf-48d6e4152af3_R00000039_v3.bam','SAMN03648216','SRR2100969','C00014920','SRS991414']		2015-07-25T04:01:00.000Z			GBR	Europe										S		S					S	S								491	491196600	334525931	PRJNA282721	CRyPTIC_WHO2021_PMC7612554		99.28	1843009	41	lineage3	Sensitive	['Menardo_2021','Menardo_2018','tree','Walker_2022','diff','input','tbprofiler','Napier_2020']	tuberculosis: human-adapted	L3	Mycobacterium tuberculosis
SAMN21856211	SRR16088517	WGS	NIH / NIAID	SRX12374798	NextSeq 500	PAIRED	RANDOM	GENOMIC	ILLUMINA	SRS10345705	SRP338907	['10380','SRX12374798','SRR16088517','SRS10345705','21856211','bp0','766649','SAMN21856211','PRJNA766649','SRP338907','TBPO-836_lib33945_nextseq_nx0091_151bp.filtered_2nd.1.fastq.gz']	2019	2021-10-15T09:40:00.000Z		41.7151 N 44.8271 E	GEO	Asia	Tbilisi	sputum	Homo sapiens	3	human																					830	830049894	386522784	PRJNA766649			99.5	1587782	52	lineage2.2.1	Pre-XDR-TB	['input','tbprofiler','diff','tree']	tuberculosis: unclassified		Mycobacterium tuberculosis
SAMEA7528908	ERR4800323	WGS	FOUNDATION FOR MEDICAL RESEARCH INDIA	ERX4669738	NextSeq 500	PAIRED	RANDOM	GENOMIC	ILLUMINA	ERS5285378	ERP124850	['ERS5285378','project.Mumbai','run.30543','experiment.30543','PRJEB41116','773292','sample.30543','ERR4800323','ERP124850','22462452','SAMEA7528908','ERX4669738']		2021-11-10T02:19:00.000Z			IND	Asia	Mumbai					S	S				S	S	S	S				S			S		S	S		706	706406400	320110461	PRJEB41116	Walker_2022		99.6	1596944	53	lineage4.8	Sensitive	['tbprofiler','input','Walker_2022','diff','CRyPTIC_IND','tree']	tuberculosis: unclassified		Mycobacterium tuberculosis
SAMEA9976324	ERR6865627	WGS	IMPERIAL COLLEGE LONDON	ERX6489055	Illumina HiSeq 2000	PAIRED	RANDOM	GENOMIC	ILLUMINA	ERS7654603	ERP123401	['22011125','CA0223309_raw_wgs_R1R2','CA0223309','SAMEA9976324','ERX6489055','ena-STUDY-IMPERIAL COLLEGE LONDON-12-08-2020-14:44:57:582-2394','ERS7654603','666870','CA0223309_raw_wgs','PRJEB39837','ERR6865627','ERP123401']	2009	2021-10-15T13:03:00.000Z			PER	South America	Lima		Homo sapiens	3	human																					356	356799712	152747387	PRJEB39837			99.59	1628368	56	lineage4.1.2.1	Sensitive	['tree','input','standford','tbprofiler','diff']	tuberculosis: unclassified		Mycobacterium tuberculosis
SAMN43780434	SRR30673241	WGS	FIND, THE FOUNDATION FOR INNOVATIVE NEW DIAGNOSTICS	SRX26091720	Illumina HiSeq X	PAIRED	RANDOM	GENOMIC	ILLUMINA	SRS22658038	SRP532857	['TB038050320_R1.fastq.gz','SRX26091720','SRP532857','SRS22658038','43780434','PRJNA1160005','SAMN43780434','1160005','SRR30673241','WGS-TB038050320','TB038050320']	2022	2024-09-16T04:54:00.000Z			IND	Asia		sputum	Homo sapiens	3	human																					2300	2300810254	715469793	PRJNA1160005									tuberculosis: unclassified		Mycobacterium tuberculosis
SAMEA1904029	['ERR386893','ERR278534']	WGS		['ERX251867','ERX359123']	Illumina HiSeq 2000	PAIRED	RANDOM	GENOMIC	ILLUMINA	ERS207832		['SC_EXP_10869_1#21','SC_RUN_9475_8#21','Mycobacterium tuberculosis pilot-sc-2010-07-26','S00013413-sc-2013-01-22T12:46:50Z-1551742','ERX359123','ERP000276','ERX251867','ERR278534','SAMEA1904029','ERS207832','SC_RUN_10869_1#21','2181910','SC_EXP_9475_8#21','PRJEB2221','203976','ERR386893']																																959	960600800	471776671	PRJEB2221			99.58	3637908	82	lineage3	MDR-TB	['tbprofiler','diff','tree','input']	tuberculosis: unclassified		Mycobacterium tuberculosis
SAMN18118234	SRR13837444	WGS	UNIVERISTY OF ANTWERP	SRX10216077	Illumina HiSeq 2500	PAIRED		GENOMIC	ILLUMINA	SRS8360831	SRP308980	['SRR13837444','bp0','18118234','STUDYCOV30-FASTA2-MCOV30-CONTMix1-CPER3-SEED1709431453.R1.fastq.gz','706121','PRJNA706121','SRP308980','SRX10216077','SAMN18118234','SRS8360831','ID1709431453','COV30-FASTA2-MCOV30-CONTMix1-CPER3-SEED1709431453']	2021	2021-03-03T03:46:00.000Z						simulated/in silico																								136	136438200	71959449	PRJNA706121								['denylist','laboratory_synthetic','input']	tuberculosis: human-adapted	L4	Mycobacterium tuberculosis	H37Rv
SAMN19688140	SRR14801565	WGS	SIMON FRASER UNIVERSITY	SRX11134356	NextSeq 500	PAIRED	RANDOM	GENOMIC	ILLUMINA	SRS9197746	SRP323639	['bp0','SRP323639','SRR14801565','SRX11134356','SRS9197746','SAMN19688140','736718','TB-333-1010-19_S97','PRJNA736718','19688140','TB-333-1010-19_S97_1.fastq.gz']	2019	2021-06-13T23:13:00.000Z		47.03278 N 28.89972 E	MDA	Europe			Homo sapiens	3	human																					480	480445732	191533853	PRJNA736718			99.77	1633344	54	lineage4.3.3	Sensitive	['input','tree','tbprofiler','diff']	tuberculosis: unclassified		Mycobacterium tuberculosis
SAMN30949405	SRR21690281	WGS	RIVM	SRX17687924	Illumina HiSeq 2500	PAIRED	RANDOM	GENOMIC	ILLUMINA	SRS15219312	SRP399356	['SRX17687924','bp0','SRP399356','SRR21690281','30949405','SAMN30949405','RIVM0721.bam','SRS15219312','PRJNA882748','RIVM0721','882748']	2018	2022-09-23T18:06:00.000Z			NLD	Europe		sputum	Homo sapiens	3	human																					852	852373081	202608354	PRJNA882748								input	tuberculosis: unclassified		Mycobacterium tuberculosis
SAMN15718815	SRR12380726	WGS	DIVISION OF GENOMIC MEDICINE AND INNOVATION SUPPORT	SRX8879640	NextSeq 500	SINGLE	RANDOM PCR	GENOMIC	ILLUMINA	SRS7140118	SRP275727	['PRJNA650561','SRP275727','SRS7140118','650561','SRR12380726','MTBDR180883','SAMN15718815','bp0','15718815','SRX8879640','MTBDR180883_S94_good_1.fastq.gz']	2019	2020-08-03T23:07:00.000Z		15.87 N 100.99 E	THA	Asia		sputum	Homo sapiens	3	human																					78	78198883	39186116	PRJNA650561									tuberculosis: unclassified		Mycobacterium tuberculosis
SAMN05918702	SRR28393639	WGS	FIND, THE FOUNDATION FOR INNOVATIVE NEW DIAGNOSTICS	SRX23998369	Illumina HiSeq 2500	PAIRED	RANDOM	GENOMIC	ILLUMINA	SRS20794939	SRP496567	['SRS20794939','SAMN05918702','343736','SRX23998369','Peru4602_R1.fastq.gz','SRR28393639','03-R0717','PRJNA343736','SRP496567','WGS-Peru4602','5918702']	2012	2024-03-20T07:44:00.000Z		12 S 77 W	PER	South America	Lima	As reported: patient	Homo sapiens	3	human																					696	696171250	316791623	PRJNA343736			99.84	1856445	53	lineage4.3.4.2	MDR-TB	['tree','tbprofiler','standford','diff','input']	tuberculosis: unclassified		Mycobacterium tuberculosis
SAMN08214864	SRR6397588	WGS	BC CENTRE FOR DISEASE CONTROL PUBLIC HEALTH LABORATORY	SRX3490570	HiSeq X Ten	PAIRED	RANDOM	GENOMIC	ILLUMINA	SRS2774452	SRP119652	['BC06-Mtb020_2.fastq.gz','PRJNA413593','SRR6397588','413593','SRX3490570','8214864','SRS2774452','BC06-Mtb020','SRP119652','SAMN08214864']	2006	2017-12-23T15:56:00.000Z		49.15 N 123.7 W	CAN	North America	British Columbia		Homo sapiens	3	human					S		S						S	S							1002	1002263500	516072199	PRJNA413593	CRyPTIC_WHO2021_PMC7612554		63.49	1146397	32	lineage2.2.1	Sensitive	['input','Napier_2020','tree','Walker_2022','diff','tbprofiler']	tuberculosis: human-adapted	L2	Mycobacterium tuberculosis
SAMN09756109	SRR7645990	WGS	YALE SCHOOL OF PUBLIC HEALTH	SRX4508825	Illumina HiSeq 2000	PAIRED	RANDOM	GENOMIC	ILLUMINA	SRS3628498	SRP156366	['PRJNA482716','SRX4508825','9756109','S1554_1.fastq.gz','SAMN09756109','MTB_moldova_S1554','SRR7645990','S1554','482716','SRP156366','SRS3628498']	2014	2018-08-04T12:24:00.000Z			MDA	Europe			Homo sapiens	3	human																					861	861258512	617956279	PRJNA482716			99.51	1372552	29	lineage4.3.3	Sensitive	['input','Menardo_2021','tbprofiler','tree','diff']	tuberculosis: human-adapted	L4	Mycobacterium tuberculosis
SAMN19657954	SRR14782544	WGS	SIMON FRASER UNIVERSITY	SRX11115915	NextSeq 500	PAIRED	RANDOM	GENOMIC	ILLUMINA	SRS9179901	SRP323639	['SRX11115915','bp0','PRJNA736718','SRS9179901','SAMN19657954','TB-111-5089-19_S169','SRR14782544','19657954','TB-111-5089-19_S169_R1_001.fastq.gz','736718','SRP323639']	2019	2021-06-12T00:01:00.000Z		47.03278 N 28.89972 E	MDA	Europe			Homo sapiens	3	human																					712	712969350	294536190	PRJNA736718			99.48	1679773	28	lineage4.8	Sensitive	['diff','tree','input','tbprofiler']	tuberculosis: unclassified		Mycobacterium tuberculosis
SAMN09102330	SRR7069923	OTHER	MODMEDMICOXFORD	SRX4000630	Illumina MiSeq	PAIRED		OTHER	ILLUMINA	SRS3282822	SRP076676	['PRJNA302362','SRP076676','SRX4000630','MMMOSAM:1ac87531-74ca-404f-a54e-dd57e3e0ae42','SRS3282822','SAMN09102330','9102330','MMMOSRA:1ac87531-74ca-404f-a54e-dd57e3e0ae42','302362','SRR7069923']	2016	2018-04-26T14:24:00.000Z			GBR	Europe			Homo sapiens	3	human																					337	337669632	206348867	PRJNA302362									tuberculosis: unclassified		Mycobacterium tuberculosis
SAMEA7545480	ERR4811976	WGS	UNIVERSIDAD PERUANA CAYETANO HEREDIA	ERX4681966	Illumina NovaSeq 6000	PAIRED	RANDOM	GENOMIC	ILLUMINA	ERS5302136	ERP124939	['ERP124939','run.25513','ERX4681966','sample.25513','experiment.25513','PRJEB41199','773301','ERS5302136','ERR4811976','22464869','project.Peru_Wellcome','SAMEA7545480']	2018	2021-11-10T06:53:00.000Z			PER	South America						S				S	S	S	S	S				S		S	S	S	S	S	S	392	392052172	134858525	PRJEB41199	['CRyPTIC_reuse_table','Walker_2022']		99.57	1694793	58	lineage4.3.3	Other	['tree','tbprofiler','standford','CRyPTIC_UPCH','diff','Walker_2022','input','CRyPTIC_reuse_table']	tuberculosis: unclassified		Mycobacterium tuberculosis
SAMN13208091	SRR10397192	WGS	NIH / NIAID	SRX7097435	Illumina MiSeq	PAIRED	RANDOM	GENOMIC	ILLUMINA	SRS5609805	SRP228479	['13208091','SRR10397192','bp0','587747','SRS5609805','SAMN13208091','PRJNA587747','TB-CPath-Shubladze-IS-1032-631_S87_R1_001.fastq.gz','SRX7097435','5244','SRP228479']	2018	2019-11-05T17:41:00.000Z		41.7151 N 44.8271 E	GEO	Asia	Tbilisi	sputum	Homo sapiens	3	human																					512	512672180	203599316	PRJNA587747								input	tuberculosis: unclassified		Mycobacterium tuberculosis
SAMEA4846537	ERR3468498	WGS	WELLCOME SANGER INSTITUTE	ERX3490161	Illumina HiSeq X Ten	PAIRED	RANDOM	GENOMIC	ILLUMINA	ERS2666392	ERP021867	['SC_EXP_26415_2#80','480613','12515095','SC_RUN_26415_2#80','PRJEB19799','SAMEA4846537','ERP021867','ERR3468498','ERX3490161','4521a142-7498-11e8-bf99-3c4a9275d6c8','Exploring_the_richness_of_Mycobacterium_bovis_strain_diversity-sc-4667','ERS2666392']		2019-08-07T16:15:00.000Z			GBR	Europe																										271	271202342	71005971	PRJEB19799			94.0	1398619	46	La1.8.1	Other	['tree','bovis_GBR','tbprofiler','diff','input']	tuberculosis: animal-adapted	La1	Mycobacterium bovis
SAMEA7554259	ERR4820892	WGS	PUBLIC HEALTH ENGLAND	ERX4690734	Illumina MiSeq	PAIRED	RANDOM	GENOMIC	ILLUMINA	ERS5310904	ERP124941	['SAMEA7554259','ERR4820892','22473654','ERX4690734','ERS5310904','773303','run.23713','PRJEB41201','sample.23713','project.PHE-TB','ERP124941','experiment.23713']		2021-11-11T01:56:00.000Z			GBR	Europe																										390	390719076	244336238	PRJEB41201								['input','CRyPTIC_PHE']	tuberculosis: unclassified		Mycobacterium tuberculosis
SAMEA2517419	['ERR498358','ERR498357','ERR553017','ERR498359']	WGS		['ERX463773','ERX463774','ERX463775','ERX512086']	['Illumina MiSeq','Illumina HiSeq 2500']	PAIRED	RANDOM	GENOMIC	ILLUMINA	ERS451476		['PRJEB6273','ena-EXPERIMENT-FZB-08-05-2014-12:37:35:662-2','246645','ERX512086','ERR498357','SAMEA2517419','ena-EXPERIMENT-FZB-08-05-2014-12:37:35:662-1','2387-04','ena-STUDY-FZB-08-05-2014-10:37:03:629-53','ERR498358','ERX463773','ERR498359','ena-RUN-FZB-08-05-2014-12:37:35:662-2','325612','ERP005779','ERP005782','ena-RUN-FZB-08-05-2014-12:37:35:662-1','ena-EXPERIMENT-FZB-08-05-2014-12:37:35:662-3','ERX463775','ERS451476','ena-STUDY-FZB-08-05-2014-02:23:48:240-40','ena-RUN-FZB-08-05-2014-12:37:35:662-3','2768485','2387-04_gatc_gatc_2012-01-05_51bp','PRJEB6276','ERX463774','ERR553017']																																1106	1108231527	762874357	['PRJEB6273','PRJEB6276']			99.3	3141024	84	lineage4.1.2.1	Sensitive	['Napier_2020','tree','diff','tbprofiler','input']	tuberculosis: human-adapted	L4.1.2.1	Mycobacterium tuberculosis
SAMN20513217	SRR15315909	WGS	SCHOOL OF PUBLIC HEALTH, FUDAN UNIVERSITY	SRX11620431	Illumina HiSeq 2000	PAIRED	PCR	GENOMIC	ILLUMINA	SRS9655693	SRP330727	['F51_R1.fastq.gz','SAMN20513217','bp0','20513217','F51','PRJNA751240','SRS9655693','751240','2008-West-038','SRX11620431','SRP330727','SRR15315909']	2008	2021-08-01T01:17:00.000Z		30.34 N 120.37 E	CHN	Asia	Zheijiang	sputum	Homo sapiens	3	human																					1576	1576337400	614216486	PRJNA751240			99.51	1878902	64	lineage2.2.1	Sensitive	['tree','diff','input','tbprofiler','timelapse_Zhejiang_CHN']	tuberculosis: unclassified		Mycobacterium tuberculosis
SAMN12825767	SRR10305838	WGS	CHINESE CENTER FOR DISEASE CONTROL AND PREVENTION	SRX7017043	Illumina HiSeq 2500	PAIRED	RANDOM	GENOMIC	ILLUMINA	SRS5538260	SRP226155	['12825767','SRR10305838','SRS5538260','CN729','PRJNA573798','573798','SRX7017043','227','SAMN12825767','bp0','SRP226155','227_1.fq.gz']	2007	2019-10-18T05:28:00.000Z		31.32 N 120.5 E	CHN	Asia	Jiangsu	sputum	Homo sapiens	3	human																					1202	1202104925	599576302	PRJNA573798								input	tuberculosis: unclassified		Mycobacterium tuberculosis
SAMEA104357598	ERR2179803	WGS	FUDAN UNIVERSITY	ERX2236222	Illumina HiSeq 2000	PAIRED	RANDOM PCR	GENOMIC	ILLUMINA	ERS1982576	ERP104892	['MTB247','8239010','ERX2236222','SAMEA104357598','ERR2179803','ERP104892','ena-STUDY-FUDAN UNIVERSITY-24-10-2017-03:50:01:214-391','ena-EXPERIMENT-FUDAN UNIVERSITY-24-10-2017-03:49:56:247-247','PRJEB23157','ena-RUN-FUDAN UNIVERSITY-24-10-2017-03:49:56:247-247','496441','ERS1982576']	2007	2018-10-25T11:31:00.000Z			CHN	Asia		sputum	Homo sapiens	3	human																					0	0	227188385	PRJEB23157			99.26	1654944	46	lineage4.2.2	Sensitive	['Napier_2020','diff','tbprofiler','Menardo_2021','tree','input']	tuberculosis: human-adapted	L4.2.2	Mycobacterium tuberculosis
SAMN05577328	SRR4034353	WGS	HARVARD MEDICAL SCHOOL	SRX2025652	Illumina HiSeq 2000	PAIRED	RANDOM	GENOMIC	ILLUMINA	SRS1620081	SRP082185	['SAMN05577328','SRS1620081','SRX2025652','788-L4C1_1.fastq.gz','SRP082185','5577328','P39-Lung4-C1','323744','SRR4034353','PRJNA323744']	2013-11	2016-08-16T02:21:00.000Z		29.6483 S 30.3318 E	ZAF	Africa	Kwazulu-Natal	lung	Homo sapiens	3	human																					300	300845266	204950436	PRJNA323744								['denylist','Napier_2020','intrapatient_ZAF','input']	tuberculosis: human-adapted	L4.1.2	Mycobacterium tuberculosis
SAMEA1530606	ERR176476	WGS	SC	ERX152622	Illumina HiSeq 2000	PAIRED	RANDOM	GENOMIC	ILLUMINA	ERS141544	ERP001072	['Karonga_Prevention_Study__KPS____whole_genome_sequencing_in_a_whole_population-sc-2011-12-13T10:33:26Z-2066','ERX152622','Karonga_Prevention_Study__KPS____whole_genome_sequ','ERS141544','1759742','ERR176476','PRJEB2794','SC_EXP_8205_4#31','73428-sc-2012-05-29T14:56:10Z-1428557','204548','SAMEA1530606','ERP001072','SC_RUN_8205_4#31']	1997	2012-10-12T09:00:00.000Z			MWI	Africa	Karonga		Homo sapiens	3	human					S		S					S	S	S							276	276277200	145673720	PRJEB2794	Coll_2018		99.11	2358947	55	lineage1.2.2.1	Sensitive	['Menardo_2021','diff','Napier_2020','tree','Menardo_2018','tbprofiler','Coll_2018','Karonga_Prevention_Study','input']	tuberculosis: human-adapted	L1.3.1	Mycobacterium tuberculosis
SAMN03225353	SRR1735678	WGS	UNIVERSITY OF OXFORD	SRX824744	Illumina MiSeq	PAIRED	RANDOM	GENOMIC	ILLUMINA	SRS804353	SRP051584	['SRS804353','SAMN03225353','PRJNA268101','C00024840','268101','3225353','SRR1735678','SRX824744','C00024840_R00000039.bam','F26764','SRP051584']	2013	2015-02-10T18:56:00.000Z			GBR	Europe	Oxford	sputum	Homo sapiens	3	human																					337	337090286	214884819	PRJNA268101									NTM: avium complex		Mycobacterium avium
SAMN36662615	SRR25389457	WGS	CHINESE ACADEMY OF SCIENCES	SRX21127638	Illumina MiSeq	PAIRED	PCR	GENOMIC	ILLUMINA	SRS18393152	SRP450880	['SRS18393152','SAMN36662615','SRP450880','24','SRR25389457','8_m0_L001_R1.fastq.gz','8_m0','SRX21127638','996873','PRJNA996873','36662615']	2011	2023-07-22T09:53:00.000Z			CHN	Asia	Tianjin	sputum	Homo sapiens	3	human																					358	358754400	161876124	PRJNA996873			99.51	1594352	53	lineage2.2.1	Sensitive	['tree','input','tbprofiler','diff']	tuberculosis: unclassified		Mycobacterium tuberculosis
SAMN41472181	SRR29096157	WGS	FIND, THE FOUNDATION FOR INNOVATIVE NEW DIAGNOSTICS	SRX24620413	Illumina HiSeq 2000	PAIRED	RANDOM	GENOMIC	ILLUMINA	SRS21357567	SRP507535	['TB-CPath-Stephen-IS-1031-1500887_S147_R1_001.fastq.gz','41472181','SRP507535','SAMN41472181','SRS21357567','PRJNA1109295','SRX24620413','AFDEC7_88BD286B6AB8_1500887','SRR29096157','1109295','AFDEC7_88BD286B6AB8']		2024-05-21T10:11:00.000Z							Homo sapiens	3	human																					455	455325702	200937462	PRJNA1109295								WHO_mutations_2023	tuberculosis: unclassified		Mycobacterium tuberculosis
SAMN19728315	SRR14827623	AMPLICON	ROCKEFELLER UNIVERSITY	SRX11157443	Illumina HiSeq 4000	SINGLE	PCR	GENOMIC	ILLUMINA	SRS9218912	SRP324258	['SRX11157443','SRS9218912','bp0','H37Rv_LVX_1D_Low_batch1_rep2','SRP324258','RLC12_H37Rv_LVX_1D_Low_batch1_rep2','19728315','738381','SRR14827623','SAMN19728315','PRJNA738381','H37Rv_LVX_1D_Low_batch1_rep2_S40_L002_R1_001.fastq.gz']		2021-06-16T13:38:00.000Z																														2792	2792901695	1055572088	PRJNA738381									tuberculosis: human-adapted	L4	Mycobacterium tuberculosis	H37Rv
SAMEA968112	ERR028622	WGS	SC	ERX1996926	Illumina Genome Analyzer II	PAIRED	RANDOM	GENOMIC	ILLUMINA	ERS016344	ERP000111	['S00600143-sc-2010-10-14-990965','ERR028622','Epidemiology of tuberculosis-sc-2010-03-19','203786','ERP000111','ERS016344','ERX1996926','SC_EXP_5477_8#2','SAMEA968112','PRJEB2057','215496','SC_RUN_5477_8#2']	2006-01	2012-07-28T11:22:00.000Z			NLD	Europe	Amsterdam		Homo sapiens	3	human																					515	515984480	297740217	PRJEB2057			99.49	1341844	23	lineage4.1.2.1	Sensitive	['Menardo_2018','diff','Napier_2020','Stucki_2016','Menardo_2021','tbprofiler','Nimmo_2024','tree','input']	tuberculosis: human-adapted	L4.1.2.1	Mycobacterium tuberculosis
SAMN32818888	SRR23174524	WGS	AGRIFOOD AND BIOSCIENCES INSTITUTE	SRX19124762	Illumina HiSeq X	PAIRED	PCR	GENOMIC	ILLUMINA	SRS16524036	SRP418517	['SRX19124762','BTB_TVR_160_Bov_2015_6.263_NI_1.fastq.gz','32818888','PRJNA925930','BTB_TVR_160','SRS16524036','925930','SRR23174524','bp0','SAMN32818888','SRP418517','TVR160']	2015	2023-01-20T19:02:00.000Z			GBR	Europe			Bos taurus	2	bovine																					528	528278000	183691107	PRJNA925930			99.35	1866010	43	La1.8.1	Other	['diff','tree','input','tbprofiler']	tuberculosis: animal-adapted	La1	Mycobacterium bovis
SAMEA2534605	['ERR552373','ERR552374']	WGS		['ERX511443','ERX511442']	Illumina HiSeq 2500	PAIRED		GENOMIC	ILLUMINA	ERS458007		['PRJEB9680','ERR552373','287903','3794049','ERR552374','ERP010814','ERX511442','ERS458007','ERX511443','7426-01_lib701_hpi_2013-12-19_150bp','ena-STUDY-FZB-22-06-2015-17:16:39:392-292','7426-01_lib701_hpi_2013-11-11_150bp','SAMEA2534605','7426-01']					UZB	Asia										S		R					R	R	R							357	358502400	184737738	PRJEB9680	CRyPTIC_WHO2021_PMC7612554		99.46	2076547	69	lineage2.2.1	MDR-TB	['tree','Napier_2020','Walker_2022','tbprofiler','Menardo_2021','diff','input']	tuberculosis: human-adapted	L2.2.1	Mycobacterium tuberculosis
SAMN16448882	SRR12830426	WGS	MICHIGAN STATE UNIVERSITY	SRX9297953	Illumina MiSeq	PAIRED	PCR	GENOMIC	ILLUMINA	SRS7521943	SRP287454	['16448882','S11','SRR12830426','669332','S11_3660-2015_R1.fastq.gz','bp0','SRS7521943','PRJNA669332','SRP287454','SAMN16448882','S11_3660-2015','SRX9297953']	2015	2020-10-19T12:02:00.000Z		23.1083 S 55.2257 W	BRA	South America		sputum	Homo sapiens	3	human																					176	176495400	121797847	PRJNA669332			99.8	287434	19	lineage4.3.3	Sensitive	['diff','tbprofiler','tree','standford','input']	tuberculosis: unclassified		Mycobacterium tuberculosis
SAMN40983526	SRR28706541	WGS	NIAID TB PORTALS PROGRAM	SRX24273714	NextSeq 2000	PAIRED	RANDOM	GENOMIC	ILLUMINA	SRS21039680	SRP502062	['40983526','TBPO-6206_lib63156_nextseq_ny0127_151bp.filtered_2_bwa.1.fastq.gz','SRX24273714','65805','PRJNA1074793','SRS21039680','SRP502062','SAMN40983526','1074793','SRR28706541']	2022	2024-04-16T14:22:00.000Z		48.0196 N 66.9237 E	KAZ	Asia		sputum	Homo sapiens	3	human																					353	353662920	125086240	PRJNA1074793			99.5	1435309	49	lineage2.2.1	Sensitive	['diff','tree','tbprofiler','input']	tuberculosis: unclassified		Mycobacterium tuberculosis
SAMN19688505	SRR14802066	WGS	SIMON FRASER UNIVERSITY	SRX11135045	NextSeq 500	PAIRED	RANDOM	GENOMIC	ILLUMINA	SRS9198434	SRP323639	['TB-444-4548-18_S103','736718','SAMN19688505','SRX11135045','SRP323639','19688505','SRR14802066','TB-444-4548-18_S103_1.fastq.gz','PRJNA736718','SRS9198434','bp0']	2018	2021-06-13T22:50:00.000Z		47.03278 N 28.89972 E	MDA	Europe			Homo sapiens	3	human																					639	639740794	276845253	PRJNA736718			99.54	1309624	45	lineage2.2.1	Pre-XDR-TB	['diff','tbprofiler','tree','input']	tuberculosis: unclassified		Mycobacterium tuberculosis
SAMN41422076	SRR29056280	WGS	FIND, THE FOUNDATION FOR INNOVATIVE NEW DIAGNOSTICS	SRX24581140	Illumina HiSeq 2000	PAIRED	RANDOM	GENOMIC	ILLUMINA	SRS21321055	SRP507535	['82B8A3_537DF966B117_C398','PRJNA1109295','41422076','SRP507535','SAMN41422076','1109295','SRX24581140','SRS21321055','SRR29056280','TB-CPath-Warren-C398_S17_L001_R1_001.fastq.gz','82B8A3_537DF966B117']	2015	2024-05-16T12:08:00.000Z			ZAF	Africa			Homo sapiens	3	human																					174	174047230	117685897	PRJNA1109295								WHO_mutations_2023	tuberculosis: unclassified		Mycobacterium tuberculosis
SAMN31037336	SRR21726727	WGS	WADSWORTH CENTER	SRX17722632	Illumina MiSeq	PAIRED	RANDOM	GENOMIC	ILLUMINA	SRS15252655	SRP338930	['SRX17722632','SRP338930','SRR21726727','PRJNA766641','766641','SAMN31037336','31037336','SRS15252655','IDR2000047609-01-01_S11_L001_R1_001.fastq.gz','IDR2000047609']	2020	2022-09-27T12:08:00.000Z			USA	North America	New York state		Homo sapiens	3	human																					500	500222683	290066312	PRJNA766641								input	tuberculosis: unclassified		Mycobacterium tuberculosis
SAMEA7561654	ERR4829216	WGS	SAN RAFFAELE SCIENTIFIC INSTITUTE	ERX4699200	NextSeq 500	PAIRED	RANDOM	GENOMIC	ILLUMINA	ERS5318289	ERP124983	['SAMEA7561654','run.16425','ERX4699200','PRJEB41242','ERS5318289','ERP124983','22477223','sample.16425','project.Italy','773309','ERR4829216','experiment.16425']		2021-11-11T07:02:00.000Z																														400	400764638	138072157	PRJEB41242			99.18	1878067	65	lineage4.1.2.1	Sensitive	['CRyPTIC_SanRaffaele','diff','tree','tbprofiler','input']	tuberculosis: unclassified		Mycobacterium tuberculosis
SAMEA9977289	ERR6866591	WGS	IMPERIAL COLLEGE LONDON	ERX6490019	Illumina HiSeq 2000	PAIRED	RANDOM	GENOMIC	ILLUMINA	ERS7655567	ERP123401	['666870','SAMEA9977289','LI2131309','LI2131309_raw_wgs_R1R2','22012089','ERS7655567','ERP123401','ERR6866591','PRJEB39837','ena-STUDY-IMPERIAL COLLEGE LONDON-12-08-2020-14:44:57:582-2394','ERX6490019','LI2131309_raw_wgs']	2009	2021-10-15T13:58:00.000Z			PER	South America	Lima		Homo sapiens	3	human																					341	341535122	149318429	PRJEB39837			99.6	1540204	51	lineage4.4.2	Sensitive	['standford','diff','input','tbprofiler','tree']	tuberculosis: unclassified		Mycobacterium tuberculosis
SAMN08709290	SRR6832514	WGS	SAN RAFFAELE	SRX3788528	Illumina HiSeq 2500	PAIRED	RANDOM	GENOMIC	ILLUMINA	SRS3041225	SRP128089	['PRJNA428596','428596','97-2535_090816_UKR_090816_100.gatk.bam','8709290','SRX3788528','SRP128089','SRR6832514','SRS3041225','97-2535','SAMN08709290','97-2535_WGS','bp0']		2018-03-14T10:32:00.000Z			UKR	Europe			Homo sapiens	3	human	S	S			S		R	S	S			S	S	R				S			361	361431732	181592292	PRJNA428596	CRyPTIC_WHO2021_PMC7612554		99.31	1563462	34	lineage4.2.1	HR-TB	['tree','input','Walker_2022','tbprofiler','diff']	tuberculosis: unclassified		Mycobacterium tuberculosis
SAMN38644360	SRR27048584	WGS	FIOCRUZ	SRX22738137	NextSeq 500	PAIRED		GENOMIC	ILLUMINA	SRS19726651	SRP475706	['SRX22738137','051642','SRS19726651','SAMN38644360','1048499','bp0','SRR27048584','KAN-051642','PRJNA1048499','SRP475706','38644360','KAN-051642_lib11406_nextseq_n0153_151bp_R1.fastq.gz']	2005	2023-12-04T17:01:00.000Z			USA	North America			Homo sapiens	3	human																					823	823768513	373448135	PRJNA1048499									NTM: unclassified		Mycobacterium kansasi
SAMEA6451430	ERR3794534	WGS	FZB	ERX3796501	NextSeq 500	PAIRED		GENOMIC	ILLUMINA	ERS4216986	ERP119170	['ERR3794534','9056-05','SAMEA6451430','ena-EXPERIMENT-FZB-06-01-2020-14:13:08:041-181','ERX3796501','ena-RUN-FZB-06-01-2020-14:13:08:041-181','PRJEB36040','ERP119170','614279','ena-STUDY-FZB-06-01-2020-10:49:26:730-1695','14317944','ERS4216986']		2020-11-10T19:49:00.000Z																														835	835170380	344813351	PRJEB36040								input	MTBC		Mycobacterium tuberculosis complex sp.
SAMN12825818	SRR10305895	WGS	CHINESE CENTER FOR DISEASE CONTROL AND PREVENTION	SRX7016986	Illumina Genome Analyzer IIx	SINGLE	RANDOM	GENOMIC	ILLUMINA	SRS5538203	SRP226155	['573798','12825818','SRP226155','CN2070','SRX7016986','bp0','SAMN12825818','SRS5538203','07MDR17244.fq.gz','07MDR17244','SRR10305895','PRJNA573798']	2007	2019-10-18T05:27:00.000Z		31.22 N 115.09 E	CHN	Asia	Hubei	sputum	Homo sapiens	3	human																					210	210291984	148099954	PRJNA573798									tuberculosis: unclassified		Mycobacterium tuberculosis
SAMN41416885	SRR29051024	WGS	FIND, THE FOUNDATION FOR INNOVATIVE NEW DIAGNOSTICS	SRX24576109	Illumina HiSeq 2000	PAIRED	RANDOM	GENOMIC	ILLUMINA	SRS21316198	SRP507535	['456AC9_2AB4ED01C7C9_122041','SAMN41416885','1109295','456AC9_2AB4ED01C7C9','41416885','SRS21316198','SRP507535','SRR29051024','TB-IS-1051-122041E_S250_R1_001.fastq.gz','SRX24576109','PRJNA1109295']		2024-05-16T09:57:00.000Z							Homo sapiens	3	human																					225	225108384	100454128	PRJNA1109295								WHO_mutations_2023	tuberculosis: unclassified		Mycobacterium tuberculosis
SAMN04123759	SRR2776273	WGS	INSTITUTE OF TROPICAL MEDICINE	SRX1371863	Illumina HiSeq 2000	PAIRED	RANDOM	GENOMIC	ILLUMINA	SRS1130637	SRP064347	['Mu_ITM061510_2006_paired.fq.gz','PRJNA296792','4123759','SAMN04123759','ITM061510','SRP064347','ITM061510_lib','SRX1371863','SRR2776273','SRS1130637','296792']	2006	2015-10-23T19:15:00.000Z	Buruli ulcer	7.027651 N 2.480858 E	BEN	Africa		skin	Homo sapiens	3	human																					309	309239976	184270041	PRJNA296792									NTM: unclassified		Mycobacterium ulcerans
SAMN15403891	SRR12399060	AMPLICON	GENOSCREEN	SRX8897228	NextSeq 500	PAIRED	PCR	GENOMIC	ILLUMINA	SRS7156001	SRP276358	['15403891','SRS7156001','DRC_Deeplex253','PRJNA643157','SRX8897228','643157','2016-00315_S4_R1_001.fastq.gz','SRR12399060','bp0','SRP276358','SAMN15403891','2016-00315']	2016	2020-08-06T09:55:00.000Z			COD	Africa		sputum	Homo sapiens	3	human																					141	141781667	66651195	PRJNA643157									tuberculosis: unclassified		Mycobacterium tuberculosis
SAMEA114443629	ERR13253368	WGS	SEOUL NATIONAL UNIVERSITY	ERX12623965	Illumina MiSeq	PAIRED	RANDOM	GENOMIC	ILLUMINA	ERS16431413	ERP151439	['ERR13253368','41848589','PRJEB66375','SAMEA114443629','c7f31963-9edb-49ef-a000-987e031fb6cb','GReAT_JP_494','ERX12623965','ERS16431413','ERP151439','webin-reads-GReAT_JP_494','1022751']	2012	2024-08-05T21:50:00.000Z			JPN	Asia		sputum	Homo sapiens	3	human																					316	316738926	170196355	PRJEB66375									tuberculosis: unclassified		Mycobacterium tuberculosis
SAMN30381261	SRR21240194	WGS	STANFORD UNIVERSITY	SRX17249518	Illumina MiSeq	PAIRED	RANDOM	GENOMIC	ILLUMINA	SRS14814500	SRP394383	['870648','bp0','SRP394383','pgy_457','pgy_457_R1.fastq.gz','30381261','PRJNA870648','SRX17249518','SRR21240194','SRS14814500','SAMN30381261']	2020	2022-08-26T23:42:00.000Z			PRY	South America	Asuncion	sputum	Homo sapiens	3	human																					256	256151056	139360646	PRJNA870648								['input','standford']	tuberculosis: unclassified		Mycobacterium tuberculosis
SAMEA4744229	ERR2652993	WGS	NORWEGIAN INSTITUTE OF PUBLIC HEALTH	ERX2669447	Illumina MiSeq	PAIRED	RANDOM	GENOMIC	ILLUMINA	ERS2564340	ERP109440	['BRZ-106','ERX2669447','9578760','PRJEB27366','476915','ena-EXPERIMENT-NORWEGIAN INSTITUTE OF PUBLIC HEALTH-19-06-2018-13:51:32:578-80','ERS2564340','SAMEA4744229','ERP109440','ena-RUN-NORWEGIAN INSTITUTE OF PUBLIC HEALTH-19-06-2018-13:51:32:578-80','ena-STUDY-NORWEGIAN INSTITUTE OF PUBLIC HEALTH-19-06-2018-13:52:22:783-854','ERR2652993']	2010	2018-07-12T08:50:00.000Z			BRA	South America			Homo sapiens	3	human																					165	165054476	63944209	PRJEB27366			99.22	467861	16	lineage4.7	MDR-TB	['tbprofiler','standford','diff','Nimmo_2024','input']	tuberculosis: human-adapted	L4	Mycobacterium tuberculosis
SAMEA7528987	ERR4800401	WGS	FOUNDATION FOR MEDICAL RESEARCH INDIA	ERX4669816	NextSeq 500	PAIRED	RANDOM	GENOMIC	ILLUMINA	ERS5285456	ERP124850	['PRJEB41116','SAMEA7528987','22462530','project.Mumbai','sample.31738','experiment.31738','ERS5285456','ERX4669816','run.31738','ERP124850','ERR4800401','773292']		2021-11-11T01:10:00.000Z			IND	Asia	Mumbai										S	S	S	S				S	S				S			609	609158700	271908393	PRJEB41116	Walker_2022							['input','CRyPTIC_IND','Walker_2022']	tuberculosis: unclassified		Mycobacterium tuberculosis
SAMN14481321	SRR11444158	WGS	NOGUCHI MEMORIAL INSTITUTE FOR MEDICAL RESEARCH - UNIVERSITY OF GHANA	SRX8021956	Illumina HiSeq 2500	PAIRED	RANDOM	GENOMIC	ILLUMINA	SRS6394822	SRP254440	['bp0','SRX8021956','SRP254440','G33034','14481321','616081','PRJNA616081','SRR11444158','G33034.R1.fastq.gz','TBNm 2701','SAMN14481321','SRS6394822']	2014	2020-03-29T08:57:00.000Z		5.63 N 0.18 W	GHA	Africa			Homo sapiens	3	human																					805	805718410	453782187	PRJNA616081			99.6	1573362	36	lineage4.6.2.2	Sensitive	['input','diff','tree','tbprofiler']	tuberculosis: unclassified		Mycobacterium tuberculosis
SAMEA113556022	ERR11488473	WGS	FZB	ERX10894649	NextSeq 500	PAIRED		GENOMIC	ILLUMINA	ERS15552145	ERP147779	['36322886','989949','ena-RUN-TAB-27-05-2023-22:16:03:768-27368','SAMEA113556022','86810e0e-614f-4ad6-9cd7-0bc407fc82e6','ERR11488473','ERP147779','SMN-248','ERX10894649','ERS15552145','PRJEB62665','ena-EXPERIMENT-TAB-27-05-2023-22:16:03:768-27367']		2023-09-24T11:05:00.000Z			MOZ	Africa	Maputo																									485	485907489	214039455	PRJEB62665			99.4	1603327	54	lineage4.1.1.3	MDR-TB	['input','tbprofiler','tree','R-RR_MOZ','diff']	tuberculosis: unclassified		Mycobacterium tuberculosis
SAMEA7562261	ERR4829822	WGS	SAN RAFFAELE SCIENTIFIC INSTITUTE	ERX4699806	NextSeq 500	PAIRED	RANDOM	GENOMIC	ILLUMINA	ERS5318895	ERP124983	['sample.31443','PRJEB41242','ERP124983','ERR4829822','ERX4699806','22477829','run.31443','ERS5318895','project.Italy','experiment.31443','SAMEA7562261','773309']		2021-11-11T07:55:00.000Z										S				S	S	R	S	S				S		S	S	S	S	S	R	386	386847553	140494070	PRJEB41242	CRyPTIC_reuse_table		99.53	1836581	62	lineage2.2.1	MDR-TB	['tbprofiler','diff','input','tree','CRyPTIC_SanRaffaele','CRyPTIC_reuse_table']	tuberculosis: unclassified		Mycobacterium tuberculosis
SAMN31672644	SRR22251226	WGS	INSTITUTE OF CLINICAL PATHOLOGY AND MEDICAL RESEARCH	SRX18227830	NextSeq 500	PAIRED	RANDOM	GENOMIC	ILLUMINA	SRS15724112	SRP407089	['SAMN31672644','SRS15724112','17-3391-0080_1.fastq.gz','SRP407089','31672644','SRR22251226','17-3391-0080','SRX18227830','bp0','PRJNA899911','899911']	2017	2022-11-09T23:52:00.000Z			AUS	Oceania	NSW		Homo sapiens	3	human																					206	206762876	93792607	PRJNA899911			99.57	1321682	44	lineage4	Sensitive	['diff','tbprofiler','tree','input']	tuberculosis: unclassified		Mycobacterium tuberculosis
SAMEA104360999	ERR2988419	WGS	WELLCOME SANGER INSTITUTE	ERX2990834	HiSeq X Ten	PAIRED	RANDOM	GENOMIC	ILLUMINA	ERS1985977	ERP024108	['ERP024108','9c705df0-a525-11e7-854e-3c4a9275d6c8','ERS1985977','SC_EXP_24497_8#285','Mycobacteria_in_non_CF_bronchiectasis_patients-sc-4853','PRJEB21813','512657','ERX2990834','SC_RUN_24497_8#285','ERR2988419','10670096','SAMEA104360999']		2020-02-28T18:15:00.000Z																														306	306066732	129891027	PRJEB21813									NTM: avium complex		Mycobacterium avium
SAMEA7555323	ERR4821954	WGS	PUBLIC HEALTH ENGLAND	ERX4691796	Illumina MiSeq	PAIRED	RANDOM	GENOMIC	ILLUMINA	ERS5311966	ERP124941	['project.PHE-TB','PRJEB41201','ERS5311966','ERP124941','SAMEA7555323','experiment.24775','ERR4821954','run.24775','22474730','ERX4691796','773303','sample.24775']		2021-11-11T02:29:00.000Z			GBR	Europe																										367	367881065	246168644	PRJEB41201			99.46	1719772	56	lineage3	Other	['tbprofiler','input','CRyPTIC_PHE','tree','diff']	tuberculosis: unclassified		Mycobacterium tuberculosis
SAMN31030496	SRR21732276	WGS	MDUPHL	SRX17727892	NextSeq 500	PAIRED	RANDOM	GENOMIC	ILLUMINA	SRS15257355	SRP399923	['31030496','AUSMDU00029216','SAMN31030496','857537','PRJNA857537','AUSMDU00029216_S73_R1_001.fastq.gz','SRP399923','SRR21732276','SRS15257355','SRX17727892']	2017	2022-09-27T23:40:00.000Z			AUS	Oceania	Victoria		Homo sapiens	3	human																					563	563004479	226465159	PRJNA857537			99.69	1756451	61	lineage4.4.1.1	Sensitive	['input','tbprofiler','diff','tree']	tuberculosis: unclassified		Mycobacterium tuberculosis
SAMEA115744642	ERR13275996	WGS	UNIVERSITY OF OXFORD, NUFFIELD DEPARTMENT OF MEDIC	ERX12646422	NextSeq 500	PAIRED	RANDOM PCR	GENOMIC	ILLUMINA	ERS20254526	ERP161058	['ERR13275996','ERX12646422','41870538','PRJEB76547','webin-reads-dabe5e597b27','ERS20254526','SAMEA115744642','b28b5ff0-515d-42d2-bc0f-19e45ec26bb9','ERP161058','dabe5e597b27','1124794']	2020	2024-08-08T20:51:00.000Z			DEU	Europe																										989	989272685	433920643	PRJEB76547								CRyPTIC_2024	tuberculosis: unclassified		Mycobacterium tuberculosis
SAMEA112800859	ERR11050860	WGS	FZB	ERX10497651	NextSeq 500	PAIRED		GENOMIC	ILLUMINA	ERS14808405	ERP010814	['ERX10497651','ERP010814','287903','ena-STUDY-FZB-22-06-2015-17:16:39:392-292','ERR11050860','21005318','SAMEA112800859','ERS14808405','ena-EXPERIMENT-TAB-21-03-2023-10:58:00:110-107979','PRJEB9680','33852915','ena-RUN-TAB-21-03-2023-10:58:00:111-107980']		2023-07-20T23:22:00.000Z																														448	448805828	218220803	PRJEB9680			99.45	1287966	42	lineage4.3.2	Sensitive	['tbprofiler','diff','tree','input']	tuberculosis: unclassified		Mycobacterium tuberculosis
SAMN11489233	SRR8948335	AMPLICON	NATIONAL DEFENSE MEDICAL COLLEGE	SRX5728404	MinION	SINGLE	PCR	GENOMIC	OXFORD_NANOPORE	SRS4666158	SRP193618	['SRS4666158','SRP193618','11489233','MDRTB3_Run1_guppy_0180000.fastq','MDRTB3_JNBP03693_MinION_1D2_60k','SRX5728404','PRJNA534373','MDRTB3_MinION_1D2_60k','SRR8948335','bp0','SAMN11489233','534373']	2002	2019-04-24T02:06:00.000Z			KOR	Asia			Homo sapiens	3	human																					3	3903757	3713159	PRJNA534373									tuberculosis: unclassified		Mycobacterium tuberculosis
SAMN42034231	SRR29539532	WGS	NIAID TB PORTALS PROGRAM	SRX25046602	NextSeq 2000	PAIRED	RANDOM	GENOMIC	ILLUMINA	SRS21743749	SRP515897	['31202','1074785','42034231','SRP515897','TBPO-3686_lib57613_nextseq_nz0003_151bp.filtered_2_bwa.1.fastq.gz','SRS21743749','SAMN42034231','SRX25046602','PRJNA1074785','SRR29539532']	2021	2024-06-25T13:39:00.000Z		48.3794 N 31.1656 E	UKR	Europe		sputum	Homo sapiens	3	human																					446	446990576	152586299	PRJNA1074785									tuberculosis: unclassified		Mycobacterium tuberculosis
SAMN43780360	SRR30673103	WGS	FIND, THE FOUNDATION FOR INNOVATIVE NEW DIAGNOSTICS	SRX26091858	Illumina HiSeq X	PAIRED	RANDOM	GENOMIC	ILLUMINA	SRS22658176	SRP532857	['PRJNA1160005','1160005','SRR30673103','SRX26091858','SAMN43780360','43780360','TB038050246_R1.fastq.gz','WGS-TB038050246','SRP532857','SRS22658176','TB038050246']	2021	2024-09-16T04:55:00.000Z			IND	Asia		sputum	Homo sapiens	3	human																					2146	2146828306	667549340	PRJNA1160005									tuberculosis: unclassified		Mycobacterium tuberculosis
SAMN41472043	SRR29096744	WGS	FIND, THE FOUNDATION FOR INNOVATIVE NEW DIAGNOSTICS	SRX24621015	Illumina HiSeq 2000	PAIRED	RANDOM	GENOMIC	ILLUMINA	SRS21358169	SRP507535	['41472043','1109295','PRJNA1109295','AFDEC7_5778A79540B9','TB-CPath-Stephen-IS-1031-500359_S266_R1_001.fastq.gz','SAMN41472043','SRS21358169','SRR29096744','AFDEC7_5778A79540B9_500359','SRP507535','SRX24621015']	2011	2024-05-21T10:12:00.000Z							Homo sapiens	3	human																					491	491848676	219909538	PRJNA1109295								WHO_mutations_2023	tuberculosis: unclassified		Mycobacterium tuberculosis
SAMEA5189859	ERR4188213	WGS	WELLCOME SANGER INSTITUTE	ERX4149982	HiSeq X Ten	PAIRED	RANDOM	GENOMIC	ILLUMINA	ERS2997353	ERP021867	['SC_RUN_29594_1#63','SC_EXP_29594_1#63','Exploring_the_richness_of_Mycobacterium_bovis_strain_diversity-sc-4667','15093357','480613','254728fa-ff90-11e8-9f73-3c4a9275d6c8','ERP021867','ERR4188213','PRJEB19799','ERS2997353','SAMEA5189859','ERX4149982']		2020-06-04T07:52:00.000Z			GBR	Europe																										690	690092046	269767991	PRJEB19799								['input','bovis_GBR']	tuberculosis: animal-adapted	La1	Mycobacterium bovis
SAMEA7544320	ERR4811260	WGS	CCDC	ERX4679706	HiSeq X Ten	PAIRED	RANDOM	GENOMIC	ILLUMINA	ERS5300978	ERP124934	['SAMEA7544320','project.CDC_22','experiment.14024','ERS5300978','773297','ERP124934','PRJEB41194','run.14024','sample.14024','ERR4811260','22464154','ERX4679706']		2021-11-10T05:54:00.000Z										S				S	S	S	S	S				S		S	S	S	S	S	S	924	924688800	384983658	PRJEB41194	CRyPTIC_reuse_table		99.57	1691709	58	lineage2.2.1	Sensitive	['input','diff','tbprofiler','CRyPTIC_reuse_table','CRyPTIC_CCDC_CDC_22','tree']	tuberculosis: unclassified		Mycobacterium tuberculosis
SAMEA115747588	ERR13288931	WGS	UNIVERSITY OF OXFORD, NUFFIELD DEPARTMENT OF MEDIC	ERX12659357	Illumina NovaSeq 6000	PAIRED	RANDOM PCR	GENOMIC	ILLUMINA	ERS20257472	ERP161058	['ERR13288931','b28b5ff0-515d-42d2-bc0f-19e45ec26bb9','6e6462c91397','PRJEB76547','ERP161058','webin-reads-6e6462c91397','ERS20257472','41891062','ERX12659357','SAMEA115747588','1124794']	2022	2024-08-10T16:21:00.000Z			ZAF	Africa																										714	714432642	225244321	PRJEB76547								CRyPTIC_2024	tuberculosis: unclassified		Mycobacterium tuberculosis
SAMEA2783151	ERR751715	WGS	SC	ERX695397	Illumina HiSeq 2000	PAIRED	RANDOM	GENOMIC	ILLUMINA	ERS552896	ERP006738	['ERP006738','SAMEA2783151','26692-sc-2107997','The_interaction_between_the_host_and_pathogen_genetics_in_susceptibility_to_pulmonary_tuberculosis-sc-3274','272028','ERS552896','ERX695397','ERR751715','3337119','SC_EXP_14722_1#88','SC_RUN_14722_1#88','PRJEB7056']		2016-01-09T04:46:00.000Z			THA	Asia																										614	614629800	352533788	PRJEB7056			99.58	1484110	34	lineage2.2.1	Sensitive	['tree','diff','Napier_2020','Menardo_2021','tbprofiler','input']	tuberculosis: human-adapted	L2.2.1	Mycobacterium tuberculosis
SAMN13813830	SRR10869305	WGS	UCT	SRX7539004	Illumina HiSeq 2500	PAIRED	RANDOM	GENOMIC	ILLUMINA	SRS5977580	SRP241186	['600338','SRP241186','bp0','SRX7539004','SAMN13813830','115','SRS5977580','SRR10869305','13813830','C466','C466_R1_001.fastq.gz','PRJNA600338']	2019	2020-01-10T13:34:00.000Z		33.9249 S 18.4241 E	ZAF	Africa		sputum	Homo sapiens	3	human																					286	286151644	123603392	PRJNA600338								['Menardo_2021','input']	tuberculosis: human-adapted	L4	Mycobacterium tuberculosis
SAMN13228937	SRR10411520	Tn-Seq	UNIVERSITY OF SURREY	SRX7109726	Illumina HiSeq 2500	SINGLE	PCR	OTHER	ILLUMINA	SRS5620912	SRP228871	['SRS5620912','D3_2_S3_L007_R1_001.fastq.gz','13228937','SRX7109726','588141','bp0','SAMN13228937','PRJNA588141','D3','SRP228871','Trapped in Dictyostelium_Rep1','SRR10411520']		2019-11-07T07:46:00.000Z						As reported: laboratory strain	Bos taurus	3	domestic cattle																					1789	1789388500	606371509	PRJNA588141									tuberculosis: animal-adapted	La1	Mycobacterium bovis
SAMD00589881	DRR454966	WGS	RIT_JATA	DRX440028	Illumina HiSeq 2500	PAIRED	RANDOM	GENOMIC	ILLUMINA	DRS312517	DRP010174	['PRJDB15583','DRR454966','DRS312517','DRP010174','DRX440028','986328','35819968','SAMD00589881']		2023-06-21T12:48:00.000Z		21.00 N 105.86 E	VNM	Asia	Hanoi	sputum	Homo sapiens	3	human																					1924	1924992900	1218310647	PRJDB15583			99.53	1617667	56	lineage2.2.1	MDR-TB	['tbprofiler','input','diff','tree']	tuberculosis: unclassified		Mycobacterium tuberculosis
SAMN15772687	SRR12420625	WGS	FUDAN UNIVERSITY	SRX8916654	Illumina HiSeq 2500	PAIRED	RANDOM PCR	GENOMIC	ILLUMINA	SRS7173226	SRP276868	['SRP276868','656167','p174','XZ06210_R1.fastq.gz','SRS7173226','SAMN15772687','bp0','XZ06210','15772687','SRX8916654','PRJNA656167','SRR12420625']	2006	2020-08-10T10:35:00.000Z			CHN	Asia	Tibet	sputum	Homo sapiens	3	human																					653	653648700	259205777	PRJNA656167			97.43	1492367	34	lineage3	Sensitive	['tbprofiler','input','diff']	tuberculosis: unclassified		Mycobacterium tuberculosis
SAMN37210170	SRR25827831	WGS	HAYSTACKANALYTICS PVT. LTD.	SRX21549202	NextSeq 550	PAIRED	PCR	GENOMIC	ILLUMINA	SRS18757203	SRP457772	['HAPL_189_R1.fastq.gz','bp0','SRR25827831','SRX21549202','HAPL_189','PRJNA1011210','SRP457772','SRS18757203','1011210','37210170','SAMN37210170']	2021	2023-08-31T12:31:00.000Z		20.5937 N 78.9629 E	IND	Asia		sputum	Homo sapiens	3	human																					985	985539378	382840544	PRJNA1011210								['denylist','input']	tuberculosis: unclassified		Mycobacterium tuberculosis
SAMEA7564230	ERR4831914	WGS	OUCRU-HCMC	ERX4701857	Illumina MiSeq	PAIRED	RANDOM	GENOMIC	ILLUMINA	ERS5320861	ERP125021	['PRJEB41280','experiment.32853','sample.32853','project.CRyPTIC_08_02TB','ERP125021','run.32853','SAMEA7564230','773347','ERR4831914','ERX4701857','22479795','ERS5320861']		2021-11-11T12:02:00.000Z			VNM	Asia						S				S	S	R	S	S				S		S	S	S	S	S	S	484	484319331	239699542	PRJEB41280	['CRyPTIC_reuse_table','Walker_2022']		99.53	1329478	45	lineage4.1.2.1	HR-TB	['input','diff','tbprofiler','Walker_2022','CRyPTIC_OUCRU','CRyPTIC_reuse_table','tree']	tuberculosis: unclassified		Mycobacterium tuberculosis
SAMEA7562496	ERR4830057	WGS	IML GAUTING	ERX4700041	NextSeq 500	PAIRED	RANDOM	GENOMIC	ILLUMINA	ERS5319130	ERP124987	['773313','SAMEA7562496','PRJEB41246','sample.15515','ERS5319130','experiment.15515','ERX4700041','22478064','ERR4830057','run.15515','project.Cryptic_2018_2nd','ERP124987']	2018	2021-11-11T09:01:00.000Z										S				S	S	R	S	S				R		S	S	S	S	S	R	725	725450619	315774256	PRJEB41246	CRyPTIC_reuse_table		99.53	1623827	54	lineage2.2.1	MDR-TB	['CRyPTIC_Gauting','diff','tree','CRyPTIC_reuse_table','tbprofiler','input']	tuberculosis: unclassified		Mycobacterium tuberculosis
SAMEA115475174	ERR12861657	WGS	FZB	ERX12234468	NextSeq 2000	PAIRED		GENOMIC	ILLUMINA	ERS18730507	ERP155761	['SAMEA115475174','ERR12861657','PRJEB70863','ERS18730507','42733530','22008754','58e09715-988e-44b5-93dc-ec559775a03f','ERP155761','ERX12234468','1099072','ena-RUN-TAB-09-04-2024-07:38:17:391-277499','ena-EXPERIMENT-TAB-09-04-2024-07:38:17:391-277498']	2015	2024-08-03T19:22:00.000Z			DEU	Europe																										596	596789896	206101113	PRJEB70863									NTM: avium complex		Mycobacterium avium
SAMN30158261	SRR20969479	WGS	CENTRE FOR TUBERCULOSIS CONTROL OF GUANGDONG PROVINCE	SRX16987241	Illumina NovaSeq 6000	PAIRED	RANDOM	GENOMIC	ILLUMINA	SRS14573005	SRP390552	['D20003741a.realigned.bam','D20003741a','SAMN30158261','SRP390552','gdtb_631','SRR20969479','SRR21700736','866200','PRJNA866200','SRS14573005','30158261','bp0','SRX16987241','SRX17698171']	2018	2022-08-08T18:37:00.000Z		23.08 N 113.14 E	CHN	Asia	Guangdong	sputum	Homo sapiens	3	human																					1907	1907277114	142957915	PRJNA866200			99.57	1885155	65	lineage2.2.1	Other	['tbprofiler','input','diff','tree']	tuberculosis: unclassified		Mycobacterium tuberculosis
SAMEA3271663	ERR2515904	WGS	CTB/NICD	ERX2535112	Illumina MiSeq	PAIRED	RANDOM	GENOMIC	ILLUMINA	ERS2400503	ERP107968	['10125242','project.First_10k_genomes_study_set_5','493035','ERP107968','ERX2535112','PRJEB25997','ERR2515904','experiment.8122','SAMEA3271663','sample.8122','run.8122','ERS2400503']		2022-07-19T14:30:00.000Z			ZAF	Africa						S	S			S		S	S				S	S	S				S			294	294963530	189059134	PRJEB25997	Walker_2022		99.54	692375	37	lineage2.2.1	Sensitive	['tree','CRyPTIC_CTB-NICD','Napier_2020','diff','Walker_2022','tbprofiler','input']	tuberculosis: human-adapted	L2.2.1	Mycobacterium tuberculosis
SAMN07344522	SRR5818423	WGS	SAN RAFFAELE	SRX2996628	Illumina HiSeq 2500	PAIRED	RANDOM	GENOMIC	ILLUMINA	SRS2347847	SRP111622	['bp0','SRS2347847','6332_S20_L001_R2_001.fastq.gz','6332_WGS','SRR5818423','SRX2996628','393923','7344522','SRP111622','PRJNA393923','SAMN07344522','6332']		2017-07-12T04:02:00.000Z			DJI	Africa		sputum	Homo sapiens	3	human																					65	65744310	23404877	PRJNA393923			92.46	97715	0		MDR-TB	['tbprofiler','input']	tuberculosis: unclassified		Mycobacterium tuberculosis
SAMN06579065	SRR5341357	WGS	INSTITUTE OF BIOINFORMATICS	SRX2638050	Illumina HiSeq 2500	PAIRED	RANDOM	GENOMIC	ILLUMINA	SRS2046073	SRP101836	['bp0','SRR5341357','PRJNA379070','6579065','LIB26167','JAL_IOB_115_R1.fastq.gz','SRS2046073','SRX2638050','SAMN06579065','SRP101836','JAL_IOB_115','379070']	2014	2017-03-14T16:42:00.000Z		26.8467 N 80.9462 E	IND	Asia	Uttar Pradesh	sputum	Homo sapiens	3	human																					436	436703400	289943769	PRJNA379070			99.43	1454555	32	lineage1.1.2	MDR-TB	['Menardo_2021','input','tbprofiler','diff','tree']	tuberculosis: human-adapted	L1.1.2	Mycobacterium tuberculosis
SAMEA4798723	ERR2707008	WGS	INSTITUTE OF TROPICAL MEDICINE	ERX2721287	NextSeq 500	PAIRED	RANDOM	GENOMIC	ILLUMINA	ERS2618643	ERP109980	['PRJEB27847','DRC-070807','ena-RUN-Institute of tropical medicine-19-07-2018-15:36:42:892-99','ERP109980','494011','ena-EXPERIMENT-Institute of tropical medicine-19-07-2018-15:36:42:892-99','ERR2707008','10199315','ERX2721287','ERS2618643','SAMEA4798723','ena-STUDY-Institute of tropical medicine-19-07-2018-15:36:50:145-547']	2007	2018-10-09T04:58:00.000Z		4.4419° S, 15.2663° E	COD	Africa	Kinshasa	sputum	Homo sapiens	3	human																					776	776949620	349420466	PRJEB27847			99.62	1455596	49	lineage4.6.1.2	MDR-TB	['Napier_2020','input','tree','diff','tbprofiler','Menardo_2021']	tuberculosis: human-adapted	L4.6.1.2	Mycobacterium tuberculosis
SAMN06092194	SRR5065551	WGS	UNIVERSITY OF MELBOURNE	SRX2385917	Illumina HiSeq 2500	PAIRED	RANDOM	GENOMIC	ILLUMINA	SRS1827982	SRP094134	['SRP094134','SRR5065551','355614','6092194','SAMN06092194','02MTB1523_S20_L001_2.fastq.gz','bp0','SRX2385917','SRS1827982','PRJNA355614','HCMC0497']	2010-10	2016-11-30T23:00:00.000Z		10.82 N 106.63 E	VNM	Asia	Ho Chi Minh City	sputum	Homo sapiens	3	human																					437	437856847	213075206	PRJNA355614								['Napier_2020','Menardo_2021','input']	tuberculosis: human-adapted	L2.1	Mycobacterium tuberculosis
SAMEA2682987	ERR775369	WGS	THE WELLCOME TRUST SANGER INSTITUTE	ERX718248	Illumina HiSeq 2000	PAIRED	RANDOM	GENOMIC	ILLUMINA	ERS519048	ERP004677	['PH72_CA144M_1-sc-1838181','ERX718248','SC_RUN_14893_2#77','ERS519048','PRJEB5280','ERP004677','SC_EXP_14893_2#77','3384933','SAMEA2682987','247745','Mycobacterium_tuberculosis__HICF__sequencing-sc-2926','ERR775369']	2011	2016-01-09T03:10:00.000Z			PER	South America			Homo sapiens	3	human																					615	615771400	285730415	PRJEB5280			99.69	1670241	38	lineage4.3.3	MDR-TB	['Napier_2020','diff','tree','tbprofiler','Menardo_2021','Nimmo_2024','standford','input']	tuberculosis: human-adapted	L4.3.3	Mycobacterium tuberculosis
SAMN02231181	['SRR1103486','SRR1162468','SRR1162694']	WGS		['SRX465730','SRX422876','SRX465833']	Illumina HiSeq 2000	PAIRED	RANDOM	GENOMIC	ILLUMINA	SRS526924		['2231181','SRX465833','SRR1162468','SRR1103486','SRS526924','C3R2YACXX140127.5.Illumina_P5-Wodel_P7-Kexaz.bam','2253303.WR39207.Solexa-207791.C2WMFACXX131218.P','C3PUYACXX140127.6.tagged_57.bam','MAL020196','SRP035068','C2WMFACXX131218.7.tagged_57.bam','PRJNA211714','SRX465730','SAMN02231181','2253303.WR39206.Pond-319331.C3R2YACXX140127.P','2253303.WR39207.Solexa-207791.C3PUYACXX140127.P','211714','SRR1162694','PRJNA211726','SRX422876']					MLI	Africa	Point G Hospital	As reported: bodily fluid	Homo sapiens	3	human																					5377	5378669756	2980489719	PRJNA211714			99.22	2838327	63	lineage4.1.3	MDR-TB	['Menardo_2021','Napier_2020','input','diff','tbprofiler','Menardo_2018','tree']	tuberculosis: human-adapted	L4.1.3	Mycobacterium tuberculosis
SAMEA11206862	['ERR7801187','ERR7801189','ERR7801188']	WGS		['ERX7368875','ERX7368877','ERX7368876']	Illumina HiSeq 2500	PAIRED		GENOMIC	ILLUMINA	ERS8856363		['ena-RUN-TAB-21-12-2021-16:44:10:370-12106','PRJEB49562','ERX7368877','ena-EXPERIMENT-TAB-21-12-2021-16:44:10:371-12109','SAMEA11206862','ena-RUN-TAB-21-12-2021-16:44:10:371-12110','ERP134075','ena-RUN-TAB-21-12-2021-16:44:10:371-12108','9bc3fa2b-c877-4dc7-b821-d8f2b9e08e1b','G08110','ERR7801188','ena-EXPERIMENT-TAB-21-12-2021-16:44:10:370-12105','ERX7368875','ERR7801189','794708','ena-EXPERIMENT-TAB-21-12-2021-16:44:10:371-12107','24685048','ERX7368876','ERS8856363','ERR7801187']					TZA	Africa			Homo sapiens	3	human																					1861	1863136896	861201072	PRJEB49562			99.72	4349947	119	lineage4.3.4.2.1	Sensitive	['tbprofiler','tree','input','diff']	tuberculosis: unclassified		Mycobacterium tuberculosis
SAMEA3558615	ERR1035082	WGS	LSHTM	ERX1113880	Illumina MiSeq	PAIRED		GENOMIC	ILLUMINA	ERS865764	ERP011639	['ena-EXPERIMENT-LSHTM-25-09-2015-14:04:49:452-507','ena-STUDY-LSHTM-18-08-2015-18:02:02:463-104','ERX1113880','ena-RUN-LSHTM-25-09-2015-14:04:49:452-507','SAMEA3558615','297845','ERP011639','PRJEB10385','ERS865764','mtb507','4154911','ERR1035082']		2015-12-10T04:41:00.000Z			ZAF	Africa						S				S	S	R						R								721	721976640	449262526	PRJEB10385	Coll_2018		83.09	699758	15	lineage2.2.1	HR-TB	['Coll_2018','Napier_2020','input','tbprofiler']	tuberculosis: human-adapted	L2.2.1	Mycobacterium tuberculosis
SAMN14402156	SRR11567806	WGS	HUASHAN HOSPITAL, FUDAN UNIVERSITY	SRX8136735	HiSeq X Ten	PAIRED	PCR	GENOMIC	ILLUMINA	SRS6500024	SRP257288	['SRS6500024','SRP257288','SRX8136735','SAMN14402156','15-838_1.fastq.gz','SRR11567806','15-838','613359','PRJNA613359','14402156']	2015	2020-04-19T04:32:00.000Z		27.92 N 120.67 E	CHN	Asia	Wenzhou	sputum	Homo sapiens	3	human																					1632	1632618447	595814353	PRJNA613359			99.57	1810990	61	lineage2.2.1	Pre-XDR-TB	['Menardo_2021','tbprofiler','tree','input','diff']	tuberculosis: human-adapted	L2	Mycobacterium tuberculosis
SAMN02727912	SRR1239338	WGS	UNIVERSITY OF TUEBINGEN	SRX517311	Illumina MiSeq	PAIRED		GENOMIC	ILLUMINA	SRS592136	SRP041181	['244633','PRJNA244633','SRP041181','SRX517311','Pinnipedii_G01492','Pinnipedi_G01492','2727912','SAMN02727912','Mycobacterium pinnipedii sample G01492','SRS592136','SRR1239338']		2014-04-16T04:52:00.000Z			AUS	Oceania																										2985	2985555790	1331101544	PRJNA244633								['Menardo_2018','Brites_2018','input']	tuberculosis: animal-adapted		Mycobacterium pinnipedii
SAMN20693519	SRR16370618	WGS	HARVARD MEDICAL SCHOOL	SRX12648028	Illumina HiSeq 2500	PAIRED	RANDOM	GENOMIC	ILLUMINA	SRS10601323	SRP341700	['771909','bp0','SRS10601323','IDR1600044034_R1.fastq.gz','SRR16370618','SAMN20693519','20693519','PRJNA771909','IDR1600044034','SRP341700','SRX12648028']		2021-10-16T19:11:00.000Z																														555	555062341	357132916	PRJNA771909								input	tuberculosis: unclassified		Mycobacterium tuberculosis
SAMN36974166	SRR25628576	WGS	CHINESE CENTER FOR DISEASE CONTROL AND PREVENTION	SRX21355455	Illumina HiSeq X	PAIRED	RANDOM PCR	GENOMIC	ILLUMINA	SRS18600067	SRP454875	['bp0','PRJNA1005189','library_42','SRS18600067','hn2016181102','36974166','SAMN36974166','hn2016181102_1.fastq.gz','SRP454875','SRR25628576','1005189','SRX21355455']		2023-08-14T09:09:00.000Z							Homo sapiens	3	human																					877	877878600	394962567	PRJNA1005189			99.47	1412110	48	lineage4.5	MDR-TB	['diff','input','tbprofiler','tree']	tuberculosis: unclassified		Mycobacterium tuberculosis
SAMEA4695227	['ERR2600455','ERR2600454']	WGS		['ERX2616762','ERX2616763']	NextSeq 500	PAIRED		GENOMIC	ILLUMINA	ERS2515404		['ERP109031','ena-STUDY-FZB-28-05-2018-13:51:27:558-285','ena-RUN-FZB-29-05-2018-09:23:11:359-58','PRJEB26996','ena-EXPERIMENT-FZB-29-05-2018-09:23:11:359-58','ena-EXPERIMENT-FZB-29-05-2018-09:23:11:359-57','SAMEA4695227','ERX2616763','ERS2515404','488765','ERR2600455','odir-1801','ena-RUN-FZB-29-05-2018-09:23:11:359-57','ERX2616762','ERR2600454','9940421']					UKR	Europe																										2098	2098595480	946853009	PRJEB26996			98.4	2107778	69	lineage4.1.2.1	Sensitive	['tbprofiler','diff','input','tree','R-XDR_UKR']	MTBC		Mycobacterium tuberculosis complex sp.
SAMN40273391	SRR28240136	WGS	NIH / NIAID	SRX23851181	NextSeq 2000	PAIRED	RANDOM	GENOMIC	ILLUMINA	SRS20671254	SRP493618	['1074779','SRR28240136','SRX23851181','SRP493618','SAMN40273391','66782','40273391','SRS20671254','PRJNA1074779','TBPO-6325_lib61432_nextseq_ny0116_151bp.filtered_2_bwa.1.fastq.gz']	2020	2024-03-06T10:27:00.000Z		41.7151 N 44.8271 E	GEO	Asia	Tbilisi	sputum	Homo sapiens	3	human																					114	114446136	38956621	PRJNA1074779			99.2	459929	15	lineage2.2.2	HR-TB	['diff','tbprofiler','input','tree']	tuberculosis: unclassified		Mycobacterium tuberculosis
SAMN31672955	SRR22251937	WGS	INSTITUTE OF CLINICAL PATHOLOGY AND MEDICAL RESEARCH	SRX18228392	NextSeq 500	PAIRED	RANDOM	GENOMIC	ILLUMINA	SRS15724674	SRP407089	['SRX18228392','SRR22251937','SRS15724674','PRJNA899911','17-3391-0515R','31672955','899911','SRP407089','17-3391-0515R_1.fastq.gz','SAMN31672955','bp0']	2017	2022-11-10T00:02:00.000Z			AUS	Oceania	NSW		Homo sapiens	3	human																					504	504735921	229691816	PRJNA899911			99.55	1780946	58	lineage2.2.1	HR-TB	['diff','input','tree','tbprofiler']	tuberculosis: unclassified		Mycobacterium tuberculosis
SAMN26934535	SRR18473961	WCS	FUDAN UNIVERSITY	SRX14606253	HiSeq X Ten	PAIRED	PCR	GENOMIC	ILLUMINA	SRS12374664	SRP365807	['PRJNA819540','SRS12374664','819540','bp0','SRX14606253','TB14492','26934535','SRR18473961','SAMN26934535','E34','SRP365807','SZ_2014_0492_R1.fastq.gz']	2014	2022-03-26T17:14:00.000Z		22.55 N 114.09 E	CHN	Asia	Shenzhen	sputum	Homo sapiens	3	human																					782	782182500	313015101	PRJNA819540									tuberculosis: unclassified		Mycobacterium tuberculosis
SAMEA8407233	ERR6415256	WGS	INRA TOURS	ERX6043144	Illumina MiSeq	PAIRED	RANDOM	GENOMIC	ILLUMINA	ERS6092700	ERP127875	['ERP127875','PICSAR146','ERX6043144','ERS6092700','20135156','ena-RUN-INRA Tours-05-08-2021-09:39:28:830-149','SAMEA8407233','f2dce7ae-97f3-4cd4-92f5-64fa4ee71b90','745133','ERR6415256','ena-EXPERIMENT-INRA Tours-05-08-2021-09:39:28:830-149','PRJEB43898']	2016	2021-10-08T01:43:00.000Z			FRA	Europe		feces	Bos taurus	3	domestic cattle																					211	211524983	125493212	PRJEB43898									NTM: avium complex		Mycobacterium avium subsp. paratuberculosis
SAMEA5561727	ERR3275499	WGS	RIVM - NATIONAL INSTITUTE FOR PUBLIC HEALTH AND TH	ERX3302372	Illumina HiSeq 2500	SINGLE	RANDOM	GENOMIC	ILLUMINA	ERS3363759	ERP114661	['ERR3275499','ena-STUDY-RIVM - National Institute for Public Health and the Environment-04-04-2019-10:46:49:835-53','16-0749','ena-EXPERIMENT-RIVM - National Institute for Public Health and the Environment-10-04-2019-10:49:30:004-344','ERS3363759','PRJEB32037','11396539','ERX3302372','ERP114661','SAMEA5561727','532369','ena-RUN-RIVM - National Institute for Public Health and the Environment-10-04-2019-10:49:30:004-344']		2020-03-25T11:31:00.000Z			NLD	Europe																										572	572042646	152576463	PRJEB32037								Napier_2020	tuberculosis: human-adapted	L4.1.2.1	Mycobacterium tuberculosis
SAMEA112188897	ERR10748303	WGS	CTB/NICD	ERX10199909	NextSeq 550	PAIRED	RANDOM	GENOMIC	ILLUMINA	ERS14298786	ERP143048	['ERS14298786','ERP143048','sample.S230','experiment.S230','ERX10199909','South African MDR-TB 2019-2020','908050','ERR10748303','PRJEB58017','32028910','SAMEA112188897','run.S230']		2023-01-15T15:26:00.000Z																														328	328344724	152375587	PRJEB58017			99.6	1503947	51	lineage2.2.1	MDR-TB	['diff','tbprofiler','input','tree']	tuberculosis: unclassified		Mycobacterium tuberculosis
SAMN08913163	SRR6982384	WGS	SAN RAFFAELE	SRX3922643	Illumina MiSeq	PAIRED	RANDOM	GENOMIC	ILLUMINA	SRS3157257	SRP128089	['SRR6982384','bp0','SRX3922643','TRL0075702','TRL0075702_WGS','SRP128089','SRS3157257','PRJNA428596','TRL0075702_S30.gatk.bam','8913163','SAMN08913163','428596']		2018-04-12T16:38:00.000Z							Homo sapiens	3	human																					266	266596300	156137360	PRJNA428596								input	tuberculosis: unclassified		Mycobacterium tuberculosis
G2042													2017				ESP	Europe	province of Valencia					S					S																				No	99.48	2456162	113	lineage4.1.2.1	Sensitive	['TGU','tbprofiler','diff','input','tree']	tuberculosis: unclassified		Mycobacterium tuberculosis
SAMN19728328	SRR14827616	AMPLICON	ROCKEFELLER UNIVERSITY	SRX11157450	Illumina HiSeq 4000	SINGLE	PCR	GENOMIC	ILLUMINA	SRS9218919	SRP324258	['H37Rv_RIF_5D_Low_batch1_rep3_S6_L003_R1_001.fastq.gz','H37Rv_RIF_5D_Low_batch1_rep3','SAMN19728328','SRS9218919','SRR14827616','RLC12_H37Rv_RIF_5D_Low_batch1_rep3','19728328','738381','bp0','PRJNA738381','SRX11157450','SRP324258']		2021-06-16T13:38:00.000Z																														2474	2474930210	965543769	PRJNA738381									tuberculosis: human-adapted	L4	Mycobacterium tuberculosis	H37Rv
SAMEA112803075	ERR11043364	WGS	FZB	ERX10490155	NextSeq 500	PAIRED		GENOMIC	ILLUMINA	ERS14810621	ERP010814	['33855130','11278-17','ERX10490155','PRJEB9680','ena-RUN-TAB-21-03-2023-10:23:42:714-77674','287903','ERS14810621','ERP010814','SAMEA112803075','ERR11043364','ena-STUDY-FZB-22-06-2015-17:16:39:392-292','ena-EXPERIMENT-TAB-21-03-2023-10:23:42:713-77673']		2023-07-20T18:45:00.000Z																														550	550890342	251717851	PRJEB9680								input	tuberculosis: unclassified		Mycobacterium tuberculosis
SAMEA1101609	ERR2510339	WGS	SAN RAFFAELE SCIENTIFIC INSTITUTE	ERX2529754	NextSeq 500	PAIRED	RANDOM	GENOMIC	ILLUMINA	ERS2394655	ERP107941	['ERP107941','SAMEA1101609','run.3349','PRJEB25972','project.First_10k_genomes_study_set_3','ERS2394655','ERX2529754','experiment.3349','493033','10120967','ERR2510339','sample.3349']		2021-10-23T14:05:00.000Z			PAK	Asia						S				S	S	R	S	R				S	R	S	S	S	R	S	S	190	190268835	86815586	PRJEB25972	['CRyPTIC_reuse_table','Walker_2022']							['input','Napier_2020','CRyPTIC_reuse_table','CRyPTIC_SanRaffaele','Walker_2022']	tuberculosis: human-adapted	L3	Mycobacterium tuberculosis
SAMEA1016098	ERR067584	WGS	SC	ERX045447	Illumina HiSeq 2000	PAIRED	RANDOM	GENOMIC	ILLUMINA	ERS053611	ERP000192	['SC_EXP_6954_1#57','Variation discovery in Russian TB isolates-sc-2010','203970','ERR067584','Variation discovery in Russian TB isolates-sc-2010-04-20','ERP000192','PRJEB2138','776910','ERS053611','SAMEA1016098','ERX045447','0218N-sc-2011-09-07T13:18:52Z-1276431','SC_RUN_6954_1#57']	2008	2014-09-13T12:44:00.000Z			RUS	Europe	Samara		Homo sapiens	3	human	R	R			R		R		R				R	R				R			332	332513200	182284316	PRJEB2138	CRyPTIC_WHO2021_PMC7612554		99.55	3188906	72	lineage2.2.1	Pre-XDR-TB	['input','Walker_2022','Menardo_2018','diff','Napier_2020','tbprofiler','tree']	tuberculosis: human-adapted	L2.2.1	Mycobacterium tuberculosis
SAMEA1530950	ERR176546	WGS	SC	ERX152692	Illumina HiSeq 2000	PAIRED	RANDOM	GENOMIC	ILLUMINA	ERS141614	ERP001072	['1759789','PRJEB2794','ERS141614','SC_RUN_8205_5#5','ERX152692','SAMEA1530950','Karonga_Prevention_Study__KPS____whole_genome_sequencing_in_a_whole_population-sc-2011-12-13T10:33:26Z-2066','204548','ERR176546','SC_EXP_8205_5#5','1005576-sc-2012-05-29T14:57:10Z-1428627','ERP001072','Karonga_Prevention_Study__KPS____whole_genome_sequ']	2001	2012-10-12T09:10:00.000Z			MWI	Africa	Karonga	sputum	Homo sapiens	3	human							S						S								415	415903800	223564792	PRJEB2794	Coll_2018		91.75	1558833	35	lineage4.3.4.2.1	Sensitive	['input','diff','Karonga_Prevention_Study','Coll_2018','Menardo_2021','tree','tbprofiler','Napier_2020','Menardo_2018']	tuberculosis: human-adapted	L4.3.4.2.1	Mycobacterium tuberculosis
SAMN41418305	SRR29052995	WGS	FIND, THE FOUNDATION FOR INNOVATIVE NEW DIAGNOSTICS	SRX24577784	Illumina HiSeq 2000	PAIRED	RANDOM	GENOMIC	ILLUMINA	SRS21317770	SRP507535	['SAMN41418305','IDR1600001037_R1.fastq.gz','SRX24577784','SRS21317770','6B1800_86E10DF6A39D','41418305','SRP507535','PRJNA1109295','6B1800_86E10DF6A39D_IDR1600001037','1109295','SRR29052995']		2024-05-16T10:42:00.000Z			USA	North America			Homo sapiens	3	human																					957	957452637	598502672	PRJNA1109295								WHO_mutations_2023	tuberculosis: unclassified		Mycobacterium tuberculosis
SAMEA8718848	ERR8975722	WGS	CTB/NICD	ERX5543952	Illumina NovaSeq 6000	PAIRED	RANDOM	GENOMIC	ILLUMINA	ERS6403293	ERP128647	['ERP128647','run.29268.1','SAMEA8718848','26339817','experiment.29268','sample.29268','PRJEB44577','773351','ERX5543952','ERS6403293','ERR8975722','project.Wellcome_clinical_isolates_site10']		2022-03-15T07:36:00.000Z			ZAF	Africa						S				R	I	R	S	S				R		S		S	S	S	R	782	782386870	267627122	PRJEB44577	CRyPTIC_reuse_table		99.78	1814950	63	lineage4.3.3	MDR-TB	['tree','diff','CRyPTIC_reuse_table','CRyPTIC_CTB-NICD','tbprofiler','input']	tuberculosis: unclassified		Mycobacterium tuberculosis
SAMN03648546	SRR2101299	WGS	UNIVERSITY OF OXFORD	SRX1095993	Illumina HiSeq 2500	PAIRED	RANDOM	GENOMIC	ILLUMINA	SRS991162	SRP061066	['SRS991162','SRX1095993','282721','SRP061066','3648546','e6b957b0-97da-476c-9bd0-4dac13ff6468','SRR2101299','e6b957b0-97da-476c-9bd0-4dac13ff6468_R00000039_v3.bam','SAMN03648546','PRJNA282721']		2015-07-24T20:49:00.000Z			GBR	Europe										S		S						S	S							201	201249780	115083346	PRJNA282721	CRyPTIC_WHO2021_PMC7612554		99.72	1083114	38	lineage4.8	Sensitive	['tree','tbprofiler','Napier_2020','Walker_2022','Menardo_2021','input','diff','Menardo_2018']	tuberculosis: human-adapted	L4.8	Mycobacterium tuberculosis
SAMEA114089862	ERR11773794	WGS	UCL CENTRE FOR CLINICAL MICROBIOLOGY	ERX11172482	NextSeq 550	PAIRED	RANDOM	GENOMIC	ILLUMINA	ERS16073705	ERP149436	['PRJEB64299','41283244','TBA_630','SAMEA114089862','ERR11773794','ERX11172482','4da99455-d94f-43bb-96cc-eb7e1d7e89c2','ERS16073705','webin-reads-TBA_630','1109088','ERP149436']	2019	2024-08-12T16:25:00.000Z		UCL CCM	RUS	Europe			Homo sapiens	3	human																					2239	2239336946	944491774	PRJEB64299									tuberculosis: unclassified		Mycobacterium tuberculosis
SAMN10966013	SRR8600159	WGS	UNIVERSITY COLLEGE DUBLIN	SRX5400166	Illumina MiSeq	PAIRED	RANDOM	GENOMIC	ILLUMINA	SRS4386988	SRP186442	['SRS4386988','523164','SRR8600159','SAMN10966013','WB183_S13_L001_R1_001.fastq.gz','PRJNA523164','10966013','WB183','SRP186442','SRX5400166']	2008	2019-02-21T04:10:00.000Z			GBR	Europe	England, Woodchester Park		Meles meles	1	badger																					222	222304552	147000996	PRJNA523164								input	tuberculosis: animal-adapted	La1	Mycobacterium bovis
SAMEA7527424	ERR4798831	WGS	FOUNDATION FOR MEDICAL RESEARCH INDIA	ERX4668255	NextSeq 500	PAIRED	RANDOM	GENOMIC	ILLUMINA	ERS5283895	ERP124850	['ERS5283895','SAMEA7527424','ERP124850','experiment.27296','ERX4668255','sample.27296','773292','run.27296','PRJEB41116','ERR4798831','22460969','project.Mumbai']		2021-11-10T01:29:00.000Z			IND	Asia	Mumbai					R	R				R	R	R	R				R			R		R	S		924	924728100	394644575	PRJEB41116	Walker_2022		99.51	1643486	53	lineage2.2.1	Pre-XDR-TB	['tree','Walker_2022','diff','tbprofiler','input','CRyPTIC_IND']	tuberculosis: unclassified		Mycobacterium tuberculosis
SAMD00439769	DRR346637	WGS	OSAKA_CITY	DRX335522	Illumina MiSeq	PAIRED	RANDOM	GENOMIC	ILLUMINA	DRS261221	DRP009157	['DRX335522','SAMD00439769','PRJDB12934','DRP009157','895985','DRR346637','31525331','DRS261221']	2010	2022-10-30T12:12:00.000Z			JPN	Asia	Yamagata		Homo sapiens	3	human																					748	748432407	449947513	PRJDB12934			99.58	1594945	97	lineage2.2.1	Sensitive	['tree','tbprofiler','diff','input']	tuberculosis: unclassified		Mycobacterium tuberculosis
SAMD00603578	DRR473745	WGS	KIH	DRX457974	NextSeq 550	PAIRED	RANDOM	GENOMIC	ILLUMINA	DRS329637	DRP010549	['DRR473745','DRX457974','DRP010549','SAMD00603578','1019517','DRS329637','PRJDB15809','37484768']	2017	2023-09-20T20:40:00.000Z			JPN	Asia	Hyogo, Kobe		Homo sapiens	3	human																					400	400663636	195304305	PRJDB15809			99.51	1538230	53	lineage2.2.1	Sensitive	['diff','tbprofiler','input','tree']	tuberculosis: unclassified		Mycobacterium tuberculosis
SAMN03648961	SRR2101714	WGS	UNIVERSITY OF OXFORD	SRX1096408	Illumina HiSeq 2500	PAIRED	RANDOM	GENOMIC	ILLUMINA	SRS990937	SRP061066	['SRS990937','282721','SAMN03648961','fbddd1f8-46da-42c0-a39e-6bff9eafb0e1_R00000039_v3.bam','fbddd1f8-46da-42c0-a39e-6bff9eafb0e1','PRJNA282721','SRX1096408','SRR2101714','3648961','SRP061066']		2015-07-26T04:20:00.000Z			ZAF	Africa						S	S			S		S	S	S			S	S	S				S			221	221009962	147728793	PRJNA282721	CRyPTIC_WHO2021_PMC7612554		99.64	281632	18	lineage4.7	Sensitive	['input','Napier_2020','Walker_2022','tbprofiler','diff','tree','Menardo_2018','Menardo_2021']	tuberculosis: human-adapted	L4.7	Mycobacterium tuberculosis
SAMN02599144	['SRR1175044','SRR1172901']	WGS		SRX473426	Illumina HiSeq 2000	PAIRED	RANDOM	GENOMIC	ILLUMINA	SRS559743		['SRP038444','SRS559743','PRJNA235852','C3UMYACXX140212.5.Illumina_P5-Fanip_P7-Nazet.bam','SAMN02599144','SRR1175044','PRJNA235810','235810','SRR1172901','2599144','SRX473426','C3UMYACXX140212.4.Illumina_P5-Fanip_P7-Nazet.bam','2892532.WR39949.Pond-322356.C3UMYACXX140212.P','M2360']					IND	Asia	Tiruvallur	sputum	Homo sapiens	3	human																					543	543459588	225083709	PRJNA235810			99.41	4337033	99	lineage2.2.1	HR-TB	['Napier_2020','Menardo_2018','input','Nimmo_2024','diff','tree','tbprofiler','Menardo_2021']	tuberculosis: human-adapted	L2.2.1	Mycobacterium tuberculosis
SAMN02599093	['SRR1175136','SRR1172748']	WGS		SRX473299	Illumina HiSeq 2000	PAIRED	RANDOM	GENOMIC	ILLUMINA	SRS559631		['SRR1175136','2599093','SAMN02599093','2892481.WR39949.Pond-322397.C3UMYACXX140212.P','C3UMYACXX140212.4.Illumina_P5-Dikad_P7-Xokep.bam','C3UMYACXX140212.5.Illumina_P5-Dikad_P7-Xokep.bam','235759','SRP038349','SRS559631','PRJNA235852','SRX473299','SRR1172748','M2021','PRJNA235759']	2003				IND	Asia	Tiruvallur	sputum	Homo sapiens	3	human																					516	517395124	219133306	PRJNA235759			98.68	4077524	93	lineage1.1.2	Sensitive	['Napier_2020','input','tree','Menardo_2021','Menardo_2018','tbprofiler','diff']	tuberculosis: human-adapted	L1.1.2	Mycobacterium tuberculosis
SAMEA7551327	ERR4817964	WGS	PUBLIC HEALTH ENGLAND	ERX4687806	Illumina MiSeq	PAIRED	RANDOM	GENOMIC	ILLUMINA	ERS5307976	ERP124941	['ERS5307976','22470721','773303','sample.20784','PRJEB41201','ERR4817964','run.20784','experiment.20784','SAMEA7551327','project.PHE-TB','ERX4687806','ERP124941']		2021-11-10T18:13:00.000Z			GBR	Europe										S		S					S	S								236	236322051	154594521	PRJEB41201	Walker_2022		90.24	1086646	35	lineage4.1.2.1	Sensitive	['CRyPTIC_PHE','tree','diff','input','tbprofiler','Walker_2022']	tuberculosis: unclassified		Mycobacterium tuberculosis
SAMN05577704	SRR4034713	WGS	HARVARD MEDICAL SCHOOL	SRX2026012	Illumina HiSeq 2000	PAIRED	RANDOM	GENOMIC	ILLUMINA	SRS1620441	SRP082185	['P44-Spleen-C4','SRX2026012','323744','SRP082185','5577704','SAMN05577704','796-SplC4_1.fastq.gz','SRS1620441','SRR4034713','PRJNA323744']	2013-11	2016-08-16T03:38:00.000Z		29.6483 S 30.3318 E	ZAF	Africa	Kwazulu-Natal	necropsy (morgue)	Homo sapiens	3	human																					286	286983420	192131213	PRJNA323744								['intrapatient_ZAF','Napier_2020','input','denylist']	tuberculosis: human-adapted	L2.2.1	Mycobacterium tuberculosis
G2188													2017				ESP	Europe	province of Valencia					S					S																				No	99.78	1563934	75	lineage4.8	Sensitive	['TGU','diff','tbprofiler','tree','input']	tuberculosis: unclassified		Mycobacterium tuberculosis
SAMN16521411	SRR12882493	WGS	SWISSTPH	SRX9348317	Illumina HiSeq 2000	PAIRED		GENOMIC	ILLUMINA	SRS7571302	SRP288262	['SRR12882493','BSSE-QGF-54283','SRX9348317','16521411','G08292','PRJNA670836','SRS7571302','SAMN16521411','BSSE_QGF_54283_C9FB9ANXX_3_G08292_GCTCATGA_TTCTAGCT_S241_L003_R1_001_MM_1.fastq.gz','bp0','SRP288262','670836']	2009	2020-10-23T06:33:00.000Z			GMB	Africa		sputum	Homo sapiens	3	human																					571	571610628	274681831	PRJNA670836			99.01	1578711	42	lineage1.1.1	Sensitive	['tree','diff','tbprofiler','input']	tuberculosis: unclassified		Mycobacterium tuberculosis
SAMN30948783	SRR21689880	WGS	RIVM	SRX17687653	Illumina HiSeq 2500	PAIRED	RANDOM	GENOMIC	ILLUMINA	SRS15219041	SRP399356	['882748','RIVM0076.bam','30948783','SAMN30948783','SRP399356','PRJNA882748','SRS15219041','SRR21689880','SRX17687653','RIVM0076','bp0']	2017	2022-09-23T18:04:00.000Z			NLD	Europe		sputum	Homo sapiens	3	human																					384	384023440	108099133	PRJNA882748								input	tuberculosis: unclassified		Mycobacterium tuberculosis
SAMN41416894	SRR29051014	WGS	FIND, THE FOUNDATION FOR INNOVATIVE NEW DIAGNOSTICS	SRX24576119	Illumina HiSeq 2000	PAIRED	RANDOM	GENOMIC	ILLUMINA	SRS21316208	SRP507535	['1109295','SRR29051014','SAMN41416894','SRP507535','41416894','SRS21316208','SRX24576119','TB-IS-1051-132035E_S277_R1_001.fastq.gz','456AC9_303667E9E332_132035','456AC9_303667E9E332','PRJNA1109295']		2024-05-16T09:58:00.000Z							Homo sapiens	3	human																					337	337852836	149737286	PRJNA1109295								WHO_mutations_2023	tuberculosis: unclassified		Mycobacterium tuberculosis
SAMEA7527009	ERR4798451	WGS	FOUNDATION FOR MEDICAL RESEARCH INDIA	ERX4667873	NextSeq 500	PAIRED	RANDOM	GENOMIC	ILLUMINA	ERS5283481	ERP124850	['ERX4667873','experiment.14955','PRJEB41116','773292','22460571','SAMEA7527009','project.Mumbai','ERP124850','sample.14955','ERS5283481','ERR4798451','run.14955']		2021-11-10T01:21:00.000Z			IND	Asia	Mumbai					S	S				S		S	S							S		S	S		543	543618724	238361237	PRJEB41116	Walker_2022		99.52	1688702	55	lineage4.1.2.1	Sensitive	['tbprofiler','Walker_2022','CRyPTIC_IND','diff','tree','input']	tuberculosis: unclassified		Mycobacterium tuberculosis
SAMEA1019270	ERR046961	WGS	SC	ERX024023	Illumina HiSeq 2000	PAIRED	RANDOM	GENOMIC	ILLUMINA	ERS035756	ERP000276	['SC_RUN_6570_6#17','Bir_349-sc-2011-05-27T14:47:46Z-1154765','Mycobacterium tuberculosis pilot-sc-2010-07-26','SAMEA1019270','203976','ERP000276','ERS035756','SC_EXP_6570_6#17','728336','ERR046961','ERX024023','PRJEB2221']	2010	2014-09-04T02:28:00.000Z			GBR	Europe	Midlands		Homo sapiens	3	human					S		S						S								650	650872050	363487179	PRJEB2221	CRyPTIC_WHO2021_PMC7612554		99.32	1485191	26	La1.8.1	Other	['input','tbprofiler','Napier_2020','tree','diff','Walker_2022']	tuberculosis: unclassified		Mycobacterium tuberculosis
SAMN15853923	SRR12475937	AMPLICON	IRCCS SAN RAFFAELE SCIENTIFIC INSTITUTE	SRX8970148	Illumina MiniSeq	PAIRED	PCR	GENOMIC	ILLUMINA	SRS7225822	SRP278074	['SRP278074','657967','SRR12475937','Culture_126','PRJNA657967','313_S46_L001_R1_001.fastq.gz','SRX8970148','15853923','SRS7225822','313','SAMN15853923']		2020-08-19T11:04:00.000Z			ERI	Africa		sputum	Homo sapiens	3	human																					150	150149778	56411047	PRJNA657967									tuberculosis: unclassified		Mycobacterium tuberculosis
SAMEA8742619	ERR8686568	WGS	UNIVERSITY OF CAPE TOWN	ERX8350916	Illumina HiSeq 4000	PAIRED	RANDOM	GENOMIC	ILLUMINA	ERS6422200	ERP135631	['sample.25456','PRJEB51042','ERP135631','SAMEA8742619','ERS6422200','project.CTB_NICD_Wellcome_site20','ERX8350916','ERR8686568','run.25456.1','26335460','experiment.25456','811912']		2022-03-22T07:46:00.000Z			ZAF	Africa						S				S	S	S	S	S				S		S	S	S	S	S	S	584	584617500	264033511	PRJEB51042	CRyPTIC_reuse_table		99.59	1723535	59	lineage4.1.1.3	Sensitive	['tree','input','tbprofiler','CRyPTIC_UofCapeTown','CRyPTIC_reuse_table','diff']	tuberculosis: unclassified		Mycobacterium tuberculosis
SAMN09090602	SRR7131074	WGS	SAN RAFFAELE	SRX4052187	Illumina MiniSeq	PAIRED	RANDOM	GENOMIC	ILLUMINA	SRS3269220	SRP135980	['SRS3269220','SRX4052187','MGIT6','9090602','SAMN09090602','SRR7131074','MGIT6_301216_MGIT_301216_R2.fastq.gz','SRP135980','bp0','438921','PRJNA438921','MGIT6_WGS']		2018-05-08T13:12:00.000Z			ITA	Europe			Homo sapiens	3	human																					327	327150009	215983333	PRJNA438921			99.81	1616458	32	lineage4.7	Other	['tbprofiler','diff','tree','input']	tuberculosis: unclassified		Mycobacterium tuberculosis
SAMN34293860	SRR24256028	WGS	NIH / NIAID	SRX20051922	NextSeq 500	PAIRED	RANDOM	GENOMIC	ILLUMINA	SRS17387181	SRP433800	['SRX20051922','958249','PRJNA958249','34293860','UKR-772_lib42531_nextseq_nx0148_151bp.filtered_2nd.1.fastq.gz','bp0','SAMN34293860','19871','SRP433800','SRR24256028','SRS17387181']	2020	2023-04-21T17:58:00.000Z		48.3794 N 31.1656 E	UKR	Europe		sputum	Homo sapiens	3	human																					735	735463286	344243885	PRJNA958249			99.42	1490848	49	lineage2.2.1	RR-TB	['tbprofiler','input','tree','diff']	tuberculosis: unclassified		Mycobacterium tuberculosis
SAMN18793605	SRR14269975	WGS	NATIONAL INSTITUTE FOR COMMUNICABLE DISEASE CONTROL AND PREVENTION, CHINESE CENTER FOR DISEASE CONTR	SRX10631664	Illumina HiSeq 2000	SINGLE	RANDOM PCR	GENOMIC	ILLUMINA	SRS8727922	SRP315261	['722811','PRJNA722811','ICDC_FJ05138','SRS8727922','SRX10631664','FJ05138','bp0','18793605','SRR14269975','SRP315261','SAMN18793605','FJ05138.tar.gz']	2005	2021-04-19T04:22:00.000Z			CHN	Asia		sputum	Homo sapiens	3	human																					2	2913834	2175920	PRJNA722811									tuberculosis: unclassified		Mycobacterium tuberculosis
SAMN08612760	SRR6785507	WGS	SAN RAFFAELE	SRX3745025	NextSeq 500	PAIRED	RANDOM	GENOMIC	ILLUMINA	SRS3001430	SRP128089	['bp0','SRX3745025','428596','SRP128089','3591-13','PRJNA428596','3591-13_lib3559_nextseq_n0007_151bp.gatk.bam','SAMN08612760','3591-13_WGS','SRR6785507','8612760','SRS3001430']		2018-02-27T06:15:00.000Z							Homo sapiens	3	human																					447	447814770	334004980	PRJNA428596								input	tuberculosis: unclassified		Mycobacterium tuberculosis
SAMEA1118711	ERR2513530	WGS	PHE	ERX2532740	Illumina HiSeq 2500	PAIRED	RANDOM	GENOMIC	ILLUMINA	ERS2398120	ERP107961	['SAMEA1118711','ERS2398120','493034','ERR2513530','ERP107961','PRJEB25991','experiment.5332','sample.5332','run.5332','10122657','project.First_10k_genomes_study_set_4','ERX2532740']		2021-10-23T16:07:00.000Z			GBR	Europe	England									S		S					S	S								543	543005060	347207586	PRJEB25991	Walker_2022		99.32	1585377	52	lineage1.2.2.2	Sensitive	['Napier_2020','diff','input','tbprofiler','Walker_2022','CRyPTIC_PHE','tree']	tuberculosis: human-adapted	L1.3.2	Mycobacterium tuberculosis
SAMEA112799154	ERR11044896	WGS	FZB	ERX10491687	NextSeq 500	PAIRED		GENOMIC	ILLUMINA	ERS14806700	ERP010814	['ena-EXPERIMENT-TAB-21-03-2023-10:23:43:300-80737','ERX10491687','ERP010814','20001181','ena-STUDY-FZB-22-06-2015-17:16:39:392-292','33851210','287903','ERS14806700','SAMEA112799154','PRJEB9680','ERR11044896','ena-RUN-TAB-21-03-2023-10:23:43:301-80738']		2023-07-20T20:59:00.000Z																														511	511854556	218069617	PRJEB9680			99.46	1734237	58	lineage3	HR-TB	['input','diff','tbprofiler','tree']	tuberculosis: unclassified		Mycobacterium tuberculosis
SAMEA1118090	ERR2512909	WGS	PHE	ERX2532119	Illumina HiSeq 2500	PAIRED	RANDOM	GENOMIC	ILLUMINA	ERS2397499	ERP107961	['10122036','ERS2397499','SAMEA1118090','ERR2512909','PRJEB25991','sample.4554','experiment.4554','project.First_10k_genomes_study_set_4','ERP107961','493034','run.4554','ERX2532119']		2021-10-23T15:07:00.000Z			GBR	Europe	England									S		S					S	S								570	570202576	258975261	PRJEB25991	Walker_2022		99.37	1898410	65	lineage3	Sensitive	['input','tbprofiler','Shuaib_2022','Napier_2020','diff','tree','CRyPTIC_PHE','Walker_2022']	tuberculosis: unclassified		Mycobacterium tuberculosis
SAMN10661894	SRR8379271	WGS	UNIVERSITY OF WASHINGTON LABORATORY MEDICINE	SRX5189282	Illumina MiSeq	PAIRED	RANDOM	GENOMIC	ILLUMINA	SRS4195594	SRP174759	['Mp28_S367.pe.sorted.bam','Mp28','512141','SAMN10661894','SRS4195594','10661894','SRX5189282','bp0','SRR8379271','SRP174759','PRJNA512141']	2017	2018-12-28T19:36:00.000Z	cystic fibrosis	39.95 N 82.98 W	USA	North America	Columbus	As reported: CF	Homo sapiens	3	human																					193	193684109	68269586	PRJNA512141									unclassified mycobacteria		Mycobacterium sp.
SAMN38375913	SRR27069401	WGS	THE FIRST AFFILIATED HOSPITAL OF NANCHANG UNIVERSITY	SRX22758864	Illumina HiSeq 2000	PAIRED	PCR	GENOMIC	ILLUMINA	SRS19746421	SRP475905	['SRX22758864','SRS19746421','SRR27069401','PRJNA1044236','1044236','SAMN38375913','38375913','189053_L4','SRP475905','189053_L4_1.fq.gz']	2021-10	2023-12-05T09:43:00.000Z			CHN	Asia	Jiangxi Province	sputum	Homo sapiens	3	human																					2012	2012173500	695862924	PRJNA1044236			99.42	1798184	61	lineage2.2.1	MDR-TB	['diff','tree','input','tbprofiler']	tuberculosis: unclassified		Mycobacterium tuberculosis
SAMN04634247	['SRR3394702','SRR3394714']	WGS		['SRX1709429','SRX1709402']	NextSeq 500	PAIRED	RANDOM	GENOMIC	ILLUMINA	SRS1399547		['SRR3394702','SRS1399547','SRX1709402','SRP068042','GCID_NTM_00135_biosample','SAMN04634247','PRJNA305922','SRX1709429','SRR3394714','GCID_NTM_00135_sra_160217_NS500309_0075_AHHMKCBGXX','4634247','305922','GCID_NTM_00135_sra_160209_NS500647_0099_AHTTFNBGXX']					KHM	Asia																										1749	1750746440	779017808	PRJNA305922									unclassified mycobacteria		Mycobacterium sp.
SAMN15407162	SRR12120052	AMPLICON	GENOSCREEN	SRX8641388	NextSeq 500	PAIRED	PCR	GENOMIC	ILLUMINA	SRS6926111	SRP269393	['7-5b','DRC_Deeplex1329','bp0','SRX8641388','7-5b_S7_L001_R1_001.fastq.gz','15407162','SRP269393','SRR12120052','SAMN15407162','PRJNA643242','SRS6926111','643242']	2016	2020-06-30T17:27:00.000Z			COD	Africa		sputum	Homo sapiens	3	human																					80	80715821	41481424	PRJNA643242									tuberculosis: unclassified		Mycobacterium tuberculosis
SAMN25289297	['SRR18149532','SRR17831436']	WGS		['SRX13992563','SRX14297358']	Illumina HiSeq 2500	['SINGLE','PAIRED']	PCR	GENOMIC	ILLUMINA	SRS11831992		['25289297','C-12','SRR17831436','SAMN25289297','800003','SRX14297358','C-12_2.fastq.gz','M.tb-C-12','SRS11831992','SRR18149532','C-12_1.fastq.gz','PRJNA800003','SRX13992563','bp0','SRP356434']					CHN	Asia	Beijing		Homo sapiens	3	human																					3180	3180433200	972832479	PRJNA800003									tuberculosis: unclassified		Mycobacterium tuberculosis
SAMEA104447293	ERR2228845	WGS	STATENS SERUM INSTITUT	ERX2282184	NextSeq 500	PAIRED	RANDOM	GENOMIC	ILLUMINA	ERS2065235	ERP022352	['SAMEA104447293','DKC2-0052','ERX2282184','ERS2065235','ERR2228845','8234900','ena-EXPERIMENT-STATENS SERUM INSTITUT-21-12-2017-12:46:39:818-58','ERP022352','ena-STUDY-STATENS SERUM INSTITUT-03-04-2017-09:47:03:433-394','ena-RUN-STATENS SERUM INSTITUT-21-12-2017-12:46:39:818-58','PRJEB20214','388615']	2007	2017-12-22T14:34:00.000Z			DNK	Europe		bronchoalveolar lavage	Homo sapiens	3	human																					762	762110795	390675677	PRJEB20214								['Napier_2020','input','outbreak_1112-15_DNK']	tuberculosis: human-adapted	L4.8	Mycobacterium tuberculosis
SAMEA6797919	['ERR4423702','ERR4423703']	WGS		['ERX4364260','ERX4364261']	Illumina HiSeq 2500	PAIRED		GENOMIC	ILLUMINA	ERS4525583		['ERP121304','ERX4364261','SAMEA6797919','ERS4525583','G20107','ena-EXPERIMENT-Swiss Tropical and Public Health Institute-07-08-2020-15:52:46:926-230','ena-RUN-Swiss Tropical and Public Health Institute-07-08-2020-15:52:46:926-231','15765046','641061','ena-EXPERIMENT-Swiss Tropical and Public Health Institute-07-08-2020-15:52:46:926-231','PRJEB37945','ERX4364260','ERR4423703','ERR4423702','ena-STUDY-Swiss Tropical and Public Health Institute-22-04-2020-16:47:21:746-61','ena-RUN-Swiss Tropical and Public Health Institute-07-08-2020-15:52:46:926-230']	2013				TZA	Africa																										213	214067224	107269625	PRJEB37945			99.39	1292279	34	lineage3.1.1	MDR-TB	['tree','tbprofiler','diff','input','Menardo_2021']	tuberculosis: human-adapted	L3.1.1	Mycobacterium tuberculosis
SAMN31038443	SRR21727750	WGS	WADSWORTH CENTER	SRX17723678	Illumina MiSeq	PAIRED	RANDOM	GENOMIC	ILLUMINA	SRS15253672	SRP338930	['SRR21727750','766641','SRX17723678','SRP338930','IDR2000174814','SAMN31038443','SRS15253672','PRJNA766641','IDR2000174814-01-01_S11_L001_R1_001.fastq.gz','31038443']	2020	2022-09-27T13:34:00.000Z			USA	North America	New York state		Homo sapiens	3	human																					449	449544746	286940794	PRJNA766641			99.44	1188838	56	lineage4.5	Other	['input','diff','tbprofiler','tree']	tuberculosis: unclassified		Mycobacterium tuberculosis
SAMN35571856	SRR24807260	WGS	WADSWORTH CENTER - NYS DOH	SRX20579485	MinION	SINGLE	RANDOM	GENOMIC	OXFORD_NANOPORE	SRS17881474	SRP338930	['766641','IDR2100103489_ONT.fastq.gz','SRX20579485','PRJNA766641','IDR 2100103489','SRR24807260','SRP338930','35571856','SAMN35571856','SRS17881474']	2021	2023-06-02T16:00:00.000Z			USA	North America	New York state	As reported: body fluid	Homo sapiens	3	human																					61	61717129	56030707	PRJNA766641									tuberculosis: unclassified		Mycobacterium tuberculosis
SAMEA4473380	ERR1664626	WGS	LSHTM	ERX1734937	Illumina MiSeq	PAIRED	PCR	GENOMIC	ILLUMINA	ERS1372559	ERP017368	['ERR1664626','SRMTB8','ena-RUN-LSHTM-29-09-2016-17:27:30:697-8','ena-STUDY-LSHTM-29-09-2016-16:07:09:797-562','5906758','ena-EXPERIMENT-LSHTM-29-09-2016-17:27:30:697-8','ERX1734937','PRJEB15555','SAMEA4473380','ERP017368','ERS1372559','347924']		2016-10-14T13:33:00.000Z																														268	268488430	171704653	PRJEB15555								input	tuberculosis: unclassified		Mycobacterium tuberculosis
SAMN28553043	SRR19324809	WGS	WADSWORTH CENTER	SRX15384850	Illumina MiSeq	PAIRED	RANDOM	GENOMIC	ILLUMINA	SRS13113880	SRP374006	['28553043','835805','SAMN28553043','SRP374006','IDR1700036982-01-01','SRR19324809','IDR1700036982-01-01_R1.fastq.gz','SRX15384850','SRS13113880','PRJNA835805']	2017	2022-05-20T06:02:00.000Z			USA	North America	Queens County	sputum	Homo sapiens	3	human																					597	597845450	365782657	PRJNA835805								input	tuberculosis: unclassified		Mycobacterium tuberculosis
SAMEA7157092	ERR5865085	WGS	SWISS TROPICAL AND PUBLIC HEALTH INSTITUTE	ERX5510880	Illumina HiSeq 2500	PAIRED		GENOMIC	ILLUMINA	ERS4917554	ERP123095	['ERS4917554','19059677','PRJEB39561','SAMEA7157092','G02831','674180','ena-EXPERIMENT-Swiss Tropical and Public Health Institute-03-05-2021-19:33:15:159-1549','SRS8942943','ena-RUN-Swiss Tropical and Public Health Institute-03-05-2021-19:33:15:159-1549','ERX5510880','ena-STUDY-Swiss Tropical and Public Health Institute-27-07-2020-11:23:30:592-1894','ERR5865085','ERP123095']		2021-05-15T16:01:00.000Z			GEO	Asia																										719	719131918	498414111	PRJEB39561								['input','R-MDR_GEO']	tuberculosis: unclassified		Mycobacterium tuberculosis
SAMEA5561692	ERR3275464	WGS	RIVM - NATIONAL INSTITUTE FOR PUBLIC HEALTH AND TH	ERX3302337	Illumina HiSeq 2500	SINGLE	RANDOM	GENOMIC	ILLUMINA	ERS3363724	ERP114661	['PRJEB32037','SAMEA5561692','16-0692','ERR3275464','ERP114661','532369','ERS3363724','ena-RUN-RIVM - National Institute for Public Health and the Environment-10-04-2019-10:49:30:003-309','ena-STUDY-RIVM - National Institute for Public Health and the Environment-04-04-2019-10:46:49:835-53','11396504','ERX3302337','ena-EXPERIMENT-RIVM - National Institute for Public Health and the Environment-10-04-2019-10:49:30:003-309']		2019-06-11T06:06:00.000Z			NLD	Europe																										547	547554354	148096112	PRJEB32037								Napier_2020	tuberculosis: human-adapted	L2.2.1	Mycobacterium tuberculosis
SAMEA8741453	ERR8665577	WGS	PHS SWEDEN	ERX8324100	Illumina HiSeq 2500	PAIRED	RANDOM	GENOMIC	ILLUMINA	ERS6421036	ERP135611	['811911','run.14582.1','PRJEB51021','ERS6421036','26334714','experiment.14582','project.Belarus_site11','ERR8665577','ERP135611','SAMEA8741453','sample.14582','ERX8324100']		2022-03-22T07:21:00.000Z			BEL	Europe						S				I	I	R	S	R				R		S	S	S	R	S	R	346	346561906	157122932	PRJEB51021	CRyPTIC_reuse_table							['input','CRyPTIC_reuse_table','CRyPTIC_PHS_Sweden_Belarus']	tuberculosis: unclassified		Mycobacterium tuberculosis
SAMEA7526314	ERR4797761	WGS	FOUNDATION FOR MEDICAL RESEARCH INDIA	ERX4667179	NextSeq 500	PAIRED	RANDOM	GENOMIC	ILLUMINA	ERS5282787	ERP124850	['773292','project.Mumbai','ERX4667179','PRJEB41116','ERR4797761','experiment.10751','SAMEA7526314','ERP124850','22459877','ERS5282787','run.10751','sample.10751']		2021-11-09T22:59:00.000Z			IND	Asia	Mumbai					S	S			S	S	S	S	S				S			S	S	S	S	S	683	683307900	317263640	PRJEB41116	['CRyPTIC_reuse_table','Walker_2022']							['CRyPTIC_IND','input','Walker_2022','CRyPTIC_reuse_table']	tuberculosis: unclassified		Mycobacterium tuberculosis
SAMN18146528	SRR13861554	WGS	UNIVERISTY OF ANTWERP	SRX10242588	Illumina HiSeq 2500	PAIRED		GENOMIC	ILLUMINA	SRS8383831	SRP308980	['SRR13861554','SRP308980','18146528','PRJNA706121','SAMN18146528','SRS8383831','SRX10242588','ID1888324492','706121','STUDYSPUTUM2000K-FASTA28-MPER25.31-CONTMix1-CPER74.69-SEED1888324492.R1.fastq.gz','bp0','SPUTUM2000K-FASTA28-MPER25.31-CONTMix1-CPER74.69-SEED1888324492']	2021	2021-03-05T03:51:00.000Z						simulated/in silico																								599	599998800	319299038	PRJNA706121								['laboratory_synthetic','denylist','input']	tuberculosis: human-adapted	L4	Mycobacterium tuberculosis	H37Rv
SAMEA5975534	ERR3559786	WGS	FUDAN UNIVERSITY	ERX3559537	Illumina HiSeq 2500	PAIRED	RANDOM PCR	GENOMIC	ILLUMINA	ERS3778371	ERP117507	['ena-RUN-FUDAN UNIVERSITY-25-09-2019-16:05:21:816-714','ERR3559786','PRJEB34582','639250','SC0714','ERX3559537','SAMEA5975534','ERP117507','15231312','ena-EXPERIMENT-FUDAN UNIVERSITY-25-09-2019-16:05:21:816-714','ena-STUDY-FUDAN UNIVERSITY-25-09-2019-16:05:44:667-292','ERS3778371']	2018	2020-06-13T20:58:00.000Z			CHN	Asia		sputum	Homo sapiens	3	human																					739	739081200	303920640	PRJEB34582			99.59	1796158	61	lineage2.2.1	Sensitive	['tree','tbprofiler','input','diff','Menardo_2021']	tuberculosis: human-adapted	L2	Mycobacterium tuberculosis
SAMN24579778	SRR17406773	WGS	CHRISTIAN MEDICAL COLLAGE, VELLORE	SRX13578756	Illumina MiSeq	PAIRED	PCR	GENOMIC	ILLUMINA	SRS11470917	SRP226525	['20P36A','SRX13578756','SRP226525','SRR17406773','24579778','575883','CMCV_20P36A_R1.fastq.gz','PRJNA575883','SAMN24579778','CMCV_20P36A','SRS11470917']	2020	2022-01-03T00:15:00.000Z		11.12 N 78.65 E	IND	Asia	Tamil Nadu - Keelakunupatti	sputum	Homo sapiens	3	human																					486	486182854	206478524	PRJNA575883			97.98	832843	28	lineage1.1.2	Sensitive	['input','diff','tree','tbprofiler']	tuberculosis: unclassified		Mycobacterium tuberculosis
SAMEA2534096	ERR551657	WGS	FZB	ERX510726	Illumina HiSeq 2500	PAIRED		GENOMIC	ILLUMINA	ERS457498	ERP010814	['ena-STUDY-FZB-22-06-2015-17:16:39:392-292','ERR551657','SAMEA2534096','PRJEB9680','3793772','287903','3468-05','3468-05_genoscreen_genoscreen_2013-10-31_101bp','ERP010814','ERS457498','ERX510726']		2015-06-25T08:24:00.000Z			DEU	Europe										S		S					S	S	S							574	574132884	370765991	PRJEB9680	CRyPTIC_WHO2021_PMC7612554		99.55	1596795	33	lineage4	Sensitive	['Napier_2020','diff','tree','Walker_2022','input','Menardo_2021','Menardo_2018','tbprofiler']	tuberculosis: human-adapted	L4	Mycobacterium tuberculosis
SAMN33325436	SRR23497705	WGS	UNIVERSITY OF MARYLAND	SRX19391248	NextSeq 550	PAIRED	PCR	GENOMIC	ILLUMINA	SRS16786506	SRP423001	['PRJNA935744','SRR23497705','935744','SRX19391248','bp0','SRS16786506','Agumas117-MI-TBWGS-NextSeq-2019-02_S6_L001_R1_001.fastq.gz','A117-WG-18','A117-ETH','SAMN33325436','33325436','SRP423001']	2018	2023-02-16T13:13:00.000Z			ETH	Africa			Homo sapiens	3	human																					408	408488999	177365596	PRJNA935744			99.46	1633369	51	lineage3.1.1	MDR-TB	['diff','input','tree','tbprofiler']	MTBC		Mycobacterium tuberculosis complex sp.
SAMN18648474	SRR14164506	WGS	STANFORD UNIVERSITY	SRX10532822	NextSeq 550	PAIRED	RANDOM	GENOMIC	ILLUMINA	SRS8656095	SRP289688	['ms_592','SRX10532822','PRJNA671770','671770','SAMN18648474','T1-XX-2017-1596-S74','bp0','SRS8656095','18648474','SRP289688','SRR14164506','T1-XX-2017-1596-S74_R1.fastq.gz']	2018	2021-04-07T13:32:00.000Z			BRA	South America	Mato Grosso do Sul, Dourados	sputum	Homo sapiens	3	human																					253	253893514	116045907	PRJNA671770								['input','standford']	tuberculosis: unclassified		Mycobacterium tuberculosis
SAMEA7551998	ERR4818634	WGS	PUBLIC HEALTH ENGLAND	ERX4688476	Illumina MiSeq	PAIRED	RANDOM	GENOMIC	ILLUMINA	ERS5308646	ERP124941	['project.PHE-TB','ERS5308646','ERX4688476','SAMEA7551998','ERR4818634','experiment.21454','773303','sample.21454','PRJEB41201','run.21454','22471391','ERP124941']		2021-11-10T20:06:00.000Z			GBR	Europe										S		S					S	S								82	82217747	52745177	PRJEB41201	Walker_2022		90.86	393632	13	lineage4.6.1	Sensitive	['tbprofiler','CRyPTIC_PHE','Walker_2022','input']	tuberculosis: unclassified		Mycobacterium tuberculosis
SAMEA7551216	ERR4817853	WGS	PUBLIC HEALTH ENGLAND	ERX4687695	Illumina HiSeq 2500	PAIRED	RANDOM	GENOMIC	ILLUMINA	ERS5307865	ERP124941	['ERP124941','ERR4817853','PRJEB41201','run.20673','SAMEA7551216','experiment.20673','773303','ERS5307865','22470610','ERX4687695','sample.20673','project.PHE-TB']		2021-11-10T18:11:00.000Z			GBR	Europe										S		S						S								364	364002954	150141491	PRJEB41201	Walker_2022		84.4	1586240	35	lineage4.8.1	Sensitive	['tree','input','Walker_2022','diff','CRyPTIC_PHE','tbprofiler']	tuberculosis: unclassified		Mycobacterium tuberculosis
SAMEA13119672	['ERR8773521','ERR8773523']	WGS		['ERX8436896','ERX8436894']	Illumina HiSeq 2500	PAIRED		GENOMIC	ILLUMINA	ERS10723638		['ena-EXPERIMENT-TAB-24-02-2022-09:00:19:122-90605','ERX8436896','ena-RUN-TAB-24-02-2022-09:00:19:122-90608','SAMEA13119672','ERR8773523','ERR8773521','ERP135588','ERX8436894','863195','PRJEB50999','ena-RUN-TAB-24-02-2022-09:00:19:122-90606','ena-EXPERIMENT-TAB-24-02-2022-09:00:19:122-90607','G02051','ERS10723638','e85ebed1-8b4e-426c-a0a5-d56f438d6aa3','30046182']					CHE	Europe			Homo sapiens	3	human																					1153	1154691590	898488617	PRJEB50999			98.94	2351646	52	lineage4	Sensitive	['tree','tbprofiler','diff','input']	tuberculosis: unclassified		Mycobacterium tuberculosis
SAMEA8457196	ERR5624783	AMPLICON	UCL-FARR	ERX5343188	MinION	SINGLE	other	GENOMIC	OXFORD_NANOPORE	ERS6142049	ERP127975	['ERS6142049','ena-RUN-UCL-FARR-29-03-2021-15:15:45:054-13','PRJEB43981','ena-STUDY-UCL-FARR-29-03-2021-13:41:44:693-251','ena-EXPERIMENT-UCL-FARR-29-03-2021-15:15:45:054-13','SAMEA8457196','ERX5343188','ERR5624783','run2_barcode06','840106','27349269','ERP127975']		2022-05-20T08:50:00.000Z																														70	70393315	70486035	PRJEB43981									tuberculosis: unclassified		Mycobacterium tuberculosis
SAMN08732221	SRR6855911	WGS	SAN RAFFAELE	SRX3810878	Illumina MiSeq	PAIRED	RANDOM	GENOMIC	ILLUMINA	SRS3061426	SRP128089	['SRR6855911','BF01167590_S3.gatk.bam','PRJNA428596','SAMN08732221','8732221','SRX3810878','428596','SRS3061426','BF01167590_WGS','bp0','SRP128089','BF01167590']		2018-03-20T13:12:00.000Z							Homo sapiens	3	human																					323	323795042	196155439	PRJNA428596			99.37	461369	22	lineage2.2.1	Sensitive	['diff','input','tbprofiler','tree']	tuberculosis: unclassified		Mycobacterium tuberculosis
SAMN26442939	SRR18232987	AMPLICON	RUTGERS NEW JERSEY MEDICAL SCHOOL	SRX14374388	Illumina MiSeq	SINGLE	RANDOM	OTHER	ILLUMINA	SRS12186130	SRP362557	['PRJNA812960','812960','S17','bp0','17_S17_L001_R1_001.fastq','SAMN26442939','SRX14374388','SRS12186130','Day16-ND2','26442939','SRP362557','SRR18232987']	2020	2022-03-04T21:24:00.000Z			USA	North America	Newark, NJ	As reported: laboratory strain																								53	53731974	25868825	PRJNA812960									tuberculosis: unclassified		Mycobacterium tuberculosis
SAMN08629564	SRR6797622	WGS	SAN RAFFAELE	SRX3756671	Illumina HiSeq 2500	PAIRED	RANDOM	GENOMIC	ILLUMINA	SRS3012362	SRP128089	['140974','140974_WGS','PRJNA428596','8629564','140974_210916_BGD_210916_100.gatk.bam','SRX3756671','bp0','428596','SAMN08629564','SRR6797622','SRP128089','SRS3012362']		2018-03-02T06:30:00.000Z			BGD	Asia			Homo sapiens	3	human					S		S		S				S	S				S			310	310142100	144680409	PRJNA428596	CRyPTIC_WHO2021_PMC7612554		99.34	1740863	39	lineage1.1.3	Sensitive	['input','Walker_2022','Menardo_2021','diff','tree','tbprofiler']	tuberculosis: human-adapted	L1.1.3	Mycobacterium tuberculosis
SAMN20525334	SRR15368823	WGS	SCHOOL OF PUBLIC HEALTH, FUDAN UNIVERSITY	SRX11671391	Illumina HiSeq 2000	PAIRED	PCR	GENOMIC	ILLUMINA	SRS9703498	SRP330727	['SRS9703498','751240','20525334','SRR15368823','PRJNA751240','D161','2013-West-019','SRX11671391','D161_R1.fastq.gz','SRP330727','SAMN20525334','bp0']	2013	2021-08-08T10:46:00.000Z		30.39 N 120.18 E	CHN	Asia	Zheijiang	sputum	Homo sapiens	3	human																					1130	1130382300	451706526	PRJNA751240			99.46	1842849	63	lineage2.2.1	Sensitive	['diff','input','timelapse_Zhejiang_CHN','tree','tbprofiler']	tuberculosis: unclassified		Mycobacterium tuberculosis
SAMEA7554239	ERR4820872	WGS	PUBLIC HEALTH ENGLAND	ERX4690714	Illumina MiSeq	PAIRED	RANDOM	GENOMIC	ILLUMINA	ERS5310884	ERP124941	['PRJEB41201','ERS5310884','ERX4690714','773303','experiment.23693','SAMEA7554239','sample.23693','22473634','run.23693','ERP124941','ERR4820872','project.PHE-TB']		2021-11-11T01:56:00.000Z			GBR	Europe																										340	340488706	218722817	PRJEB41201			99.92	1805355	60	lineage4.9	Sensitive	['tbprofiler','CRyPTIC_PHE','diff','input']	tuberculosis: unclassified		Mycobacterium tuberculosis
SAMEA7553409	ERR4820043	WGS	PUBLIC HEALTH ENGLAND	ERX4689885	Illumina HiSeq 2500	PAIRED	RANDOM	GENOMIC	ILLUMINA	ERS5310055	ERP124941	['ERP124941','PRJEB41201','SAMEA7553409','project.PHE-TB','ERR4820043','ERX4689885','773303','run.22864','experiment.22864','sample.22864','ERS5310055','22472800']		2021-11-10T22:27:00.000Z			GBR	Europe										S		S						S								331	331344602	152466692	PRJEB41201	Walker_2022		98.88	2473162	56	lineage4.1.2.1	Sensitive	['input','Walker_2022','tree','CRyPTIC_PHE','diff','tbprofiler']	tuberculosis: unclassified		Mycobacterium tuberculosis
SAMEA5076056	ERR2884612	WGS	Instituto_de_biomedicina_de_Valencia	ERX2889538	Illumina HiSeq 2500	PAIRED	RANDOM	GENOMIC	ILLUMINA	ERS2887420	ERP111920	['ERR2884612','SAMEA5076056','PRJEB29604','mtuberculosis_transmission_inference','ERS2887420','ERP111920','574079','12840568','G1011','ERX2889538']	2015	2019-09-25T17:56:00.000Z			ESP	Europe	Valencia																									851	851250097	579015440	PRJEB29604								Cancino-Muñoz_2022	tuberculosis: human-adapted	L4.1	Mycobacterium tuberculosis
SAMEA113538280	['ERR11466216','ERR11466217']	WGS		['ERX10872373','ERX10872374']	NextSeq 500	PAIRED		GENOMIC	ILLUMINA	ERS15534701		['ena-EXPERIMENT-TAB-22-05-2023-12:53:16:381-7872','35506657','ena-EXPERIMENT-TAB-22-05-2023-12:53:16:381-7870','ena-RUN-TAB-22-05-2023-12:53:16:381-7873','ERX10872374','979605','PRJEB62480','ena-RUN-TAB-22-05-2023-12:53:16:381-7871','SAMEA113538280','ERR11466216','d05d2f15-c027-4055-b906-d9d6d110849e','ERR11466217','ERX10872373','ERP147571','BTB-54','ERS15534701']					BWA	Africa																										316	317165670	165765076	PRJEB62480			99.36	1377914	40	lineage4.4.1.1	Sensitive	['diff','tbprofiler','input','Kopanyo','tree']	tuberculosis: unclassified		Mycobacterium tuberculosis
SAMEA5189510	ERR4188003	WGS	WELLCOME SANGER INSTITUTE	ERX4149772	HiSeq X Ten	PAIRED	RANDOM	GENOMIC	ILLUMINA	ERS2997005	ERP021867	['SC_EXP_29589_2#138','ERS2997005','Exploring_the_richness_of_Mycobacterium_bovis_strain_diversity-sc-4667','480613','ERP021867','ERR4188003','SAMEA5189510','09374244-ff90-11e8-9f73-3c4a9275d6c8','ERX4149772','SC_RUN_29589_2#138','15093013','PRJEB19799']		2020-06-04T07:50:00.000Z			GBR	Europe																										278	278937468	74220100	PRJEB19799			99.37	1470837	50	La1.8.1	Other	['tbprofiler','tree','diff','bovis_GBR','input']	tuberculosis: animal-adapted	La1	Mycobacterium bovis
SAMN02339320	SRR960966	WGS	FUDAN UNIVERSITY	SRX342623	Illumina HiSeq 2000	PAIRED	PCR	GENOMIC	ILLUMINA	SRS475370	SRP029424	['SRR960966','SAMN02339320','wgs_hlj100135','hlj100135','SRP029424','PRJNA217718','SRX342623','SRS475370','217718','2339320','run_hlj100135']	2010	2015-08-02T17:23:00.000Z		44.92980448 N 127.16118706 E	CHN	Asia	Heilongjiang	sputum	Homo sapiens	3	human																					2039	2039696270	1422242214	PRJNA217718			99.34	1323721	30	lineage2.2.1	Other	['Napier_2020','tree','input','diff','tbprofiler']	tuberculosis: human-adapted	L2.2.1	Mycobacterium tuberculosis
SAMEA7544275	ERR4811215	WGS	CCDC	ERX4679661	HiSeq X Ten	PAIRED	RANDOM	GENOMIC	ILLUMINA	ERS5300933	ERP124934	['ERX4679661','project.CDC_22','ERR4811215','22464109','SAMEA7544275','run.13979','sample.13979','experiment.13979','PRJEB41194','773297','ERP124934','ERS5300933']		2021-11-10T05:16:00.000Z										S				S	S	S	S	S				S		S	S	S	S	S	S	1326	1326936000	535235546	PRJEB41194	CRyPTIC_reuse_table		99.56	1795353	61	lineage4.5	Sensitive	['CRyPTIC_CCDC_CDC_22','diff','tree','input','tbprofiler','CRyPTIC_reuse_table']	tuberculosis: unclassified		Mycobacterium tuberculosis
SAMN02567686	['SRR1173740','SRR1173281']	WGS		['SRX474021','SRX473710']	Illumina HiSeq 2000	PAIRED	RANDOM	GENOMIC	ILLUMINA	SRS559931		['SRX473710','PRJNA233346','SRR1173740','PRJNA219826','2567686','2613894.WR39955.Pond-321673.C3TY6ACXX140212.P','SAMN02567686','SRR1173281','SRS559931','SRX474021','2613894.WR39955.Pond-321673.C3UMYACXX140212.P','SRP038600','9160','C3TY6ACXX140212.4.Illumina_P5-Fanip_P7-Wayep.bam','C3UMYACXX140212.8.Illumina_P5-Fanip_P7-Wayep.bam','233346']					UGA	Africa			Homo sapiens	3	human																					1311	1311537318	736203049	PRJNA233346								input	tuberculosis: unclassified		Mycobacterium tuberculosis
SAMEA115741380	ERR13266797	WGS	UNIVERSITY OF OXFORD, NUFFIELD DEPARTMENT OF MEDIC	ERX12637223	NextSeq 500	PAIRED	RANDOM PCR	GENOMIC	ILLUMINA	ERS20251123	ERP161058	['ERS20251123','cefd8db03d46','b28b5ff0-515d-42d2-bc0f-19e45ec26bb9','1124794','SAMEA115741380','41869316','ERX12637223','ERR13266797','PRJEB76547','ERP161058','webin-reads-cefd8db03d46']	2018	2024-08-09T12:29:00.000Z			IND	Asia																										2812	2812843404	1154611016	PRJEB76547								CRyPTIC_2024	tuberculosis: unclassified		Mycobacterium tuberculosis
SAMEA9977223	ERR6866525	WGS	IMPERIAL COLLEGE LONDON	ERX6489953	Illumina HiSeq 2000	PAIRED	RANDOM	GENOMIC	ILLUMINA	ERS7655501	ERP123401	['PRJEB39837','666870','ERR6866525','ena-STUDY-IMPERIAL COLLEGE LONDON-12-08-2020-14:44:57:582-2394','SAMEA9977223','LI2110709_raw_wgs','ERP123401','22012023','ERS7655501','LI2110709','ERX6489953','LI2110709_raw_wgs_R1R2']	2009	2021-10-15T13:58:00.000Z			PER	South America	Lima		Homo sapiens	3	human																					267	267335534	118843902	PRJEB39837			99.57	1453344	50	lineage4.1.2.1	Sensitive	['diff','standford','input','tbprofiler','tree']	tuberculosis: unclassified		Mycobacterium tuberculosis
SAMEA7549459	ERR4816098	WGS	PUBLIC HEALTH ENGLAND	ERX4685940	Illumina HiSeq 2500	PAIRED	RANDOM	GENOMIC	ILLUMINA	ERS5306110	ERP124941	['ERX4685940','22468855','run.18918','project.PHE-TB','experiment.18918','ERS5306110','SAMEA7549459','ERR4816098','773303','sample.18918','ERP124941','PRJEB41201']		2021-11-10T15:08:00.000Z			GBR	Europe										S		S						S								456	456996218	205889351	PRJEB41201	Walker_2022		99.63	1809143	41	lineage4.8	Sensitive	['input','tree','Walker_2022','diff','CRyPTIC_PHE','tbprofiler']	tuberculosis: unclassified		Mycobacterium tuberculosis
SAMN40031135	SRR28045033	WGS	CHRISTIAN MEDICAL COLLAGE, VELLORE	SRX23696665	Illumina NovaSeq 6000	PAIRED	RANDOM	GENOMIC	ILLUMINA	SRS20526829	SRP226525	['SAMN40031135','575883','SRP226525','SRS20526829','40031135','SRX23696665','2101022582_R1.fastq.gz','PRJNA575883','2101022582','SRR28045033']	2022	2024-02-22T07:00:00.000Z		21.7679 N 78.8718 E	IND	Asia	Madhya Pradesh - Bhairopur	pulmonary	Homo sapiens	3	human																					3910	3910952548	1627003781	PRJNA575883			99.04	1824434	47	lineage1.2.2.2	Sensitive	['input','tree','tbprofiler','diff']	tuberculosis: unclassified		Mycobacterium tuberculosis
SAMEA112802913	ERR11043200	WGS	FZB	ERX10489991	NextSeq 500	PAIRED		GENOMIC	ILLUMINA	ERS14810459	ERP010814	['SAMEA112802913','ERR11043200','287903','33854968','10759-08','ena-STUDY-FZB-22-06-2015-17:16:39:392-292','ena-RUN-TAB-21-03-2023-10:23:42:666-77346','ERP010814','ERS14810459','PRJEB9680','ena-EXPERIMENT-TAB-21-03-2023-10:23:42:665-77345','ERX10489991']		2023-07-20T18:43:00.000Z																														503	503499055	236299292	PRJEB9680								input	tuberculosis: unclassified		Mycobacterium tuberculosis
SAMN09100165	SRR7069472	OTHER	MODMEDMICOXFORD	SRX4000485	Illumina MiSeq	PAIRED		OTHER	ILLUMINA	SRS3282645	SRP076676	['SRR7069472','MMMOSRA:ad84ec79-8f7c-4d0b-a21b-2bd87f11d072','PRJNA302362','SRX4000485','302362','MMMOSAM:ad84ec79-8f7c-4d0b-a21b-2bd87f11d072','SRS3282645','SAMN09100165','SRP076676','9100165']	2014	2018-04-26T14:20:00.000Z			GBR	Europe			Homo sapiens	3	human																					333	333041576	205681891	PRJNA302362									tuberculosis: unclassified		Mycobacterium tuberculosis
SAMN04634278	SRR3394889	WGS	JCVI	SRX1709560	NextSeq 500	PAIRED	RANDOM	GENOMIC	ILLUMINA	SRS1399681	SRP068042	['4634278','SRX1709560','SRS1399681','305922','GCID_NTM_00205_biosample','SAMN04634278','PRJNA305922','SRP068042','GCID_NTM_00205_sra','SRR3394889']	2009	2016-04-15T18:09:00.000Z			IND	Asia																										364	364139218	164476906	PRJNA305922									unclassified mycobacteria		Mycobacterium sp.
SAMD00029528	DRR034483	WGS	NCGM	DRX031116	Illumina MiSeq	PAIRED	RANDOM	GENOMIC	ILLUMINA	DRS043696	DRP003615	['DRP003615','6846217','DRR034483','PRJDB3875','DRS043696','SAMD00029528','DRX031116','384863']	2008	2017-04-28T17:34:00.000Z		36.6 N 139.9 E	JPN	Asia	Tochigi	sputum	Homo sapiens	3	human																					247	247452815	161685186	PRJDB3875								input	tuberculosis: unclassified		Mycobacterium tuberculosis
SAMN06091728	SRR5065362	WGS	UNIVERSITY OF MELBOURNE	SRX2385729	Illumina HiSeq 2500	PAIRED	RANDOM	GENOMIC	ILLUMINA	SRS1827794	SRP094134	['02MTB2156_S188_L002_2.fastq.gz','PRJNA355614','SAMN06091728','355614','6091728','SRX2385729','SRR5065362','SRS1827794','HCMC0031','SRP094134','bp0']	2011-04			10.82 N 106.63 E	VNM	Asia	Ho Chi Minh City	sputum	Homo sapiens	3	human																					421	421993625	204267242	PRJNA355614			98.04	1905975	63	lineage2.2.1	Other	['Menardo_2021','input','diff','Napier_2020','tree','tbprofiler']	tuberculosis: human-adapted	L2.2.1	Mycobacterium tuberculosis
SAMN37848712	SRR26399791	WGS	UNIVERSITY OF MELBOURNE/ THE PETER DOHERTY INSTITUTE FOR INFECTION AND IMMUNITY	SRX22105571	Illumina HiSeq 4000	PAIRED	RANDOM	GENOMIC	ILLUMINA	SRS19170652	SRP466602	['SRR26399791','37848712','SAMN37848712','1028637','Sample_793','Sample_793_1.fastq.gz','SRP466602','SRX22105571','bp0','PRJNA1028637','SRS19170652']		2023-10-16T19:05:00.000Z		10.8231 N 106.6297 E	VNM	Asia	Ho Chi Minh City	sputum	Homo sapiens	3	human																					491	491104200	202276728	PRJNA1028637			99.5	1639084	55	lineage2.2.1.1	HR-TB	['diff','input','tbprofiler','tree']	tuberculosis: unclassified		Mycobacterium tuberculosis
SAMEA12852708	ERR11244427	WGS	SWISS TROPICAL AND PUBLIC HEALTH INSTITUTE	ERX10652631	Illumina NovaSeq 6000	SINGLE	RANDOM	GENOMIC	ILLUMINA	ERS10460268	ERP135175	['SAMEA12852708','ena-EXPERIMENT-TAB-17-04-2023-19:57:14:237-4951','ERR11244427','ERP135175','PRJEB50582','G45476','34306890','ena-RUN-TAB-17-04-2023-19:57:14:237-4952','ERX10652631','8cc6b8bd-130a-4c76-a0b2-3197bafe5cc6','ERS10460268','930268']	2015	2023-07-27T09:55:00.000Z			GEO	Asia		sputum																								663	663654638	228620162	PRJEB50582									tuberculosis: unclassified		Mycobacterium tuberculosis
SAMN18118458	SRR13837792	WGS	UNIVERISTY OF ANTWERP	SRX10216325	Illumina HiSeq 2500	PAIRED		GENOMIC	ILLUMINA	SRS8361065	SRP308980	['bp0','706121','18118458','SRR13837792','COV5-FASTA39-MCOV5-CONTMavi-CPER1-SEED392718159','ID392718159','SRP308980','SRX10216325','STUDYCOV5-FASTA39-MCOV5-CONTMavi-CPER1-SEED392718159.R1.fastq.gz','SAMN18118458','PRJNA706121','SRS8361065']	2021	2021-03-03T03:55:00.000Z						simulated/in silico																								22	22280400	11753885	PRJNA706121								['input','denylist','laboratory_synthetic']	tuberculosis: human-adapted	L4	Mycobacterium tuberculosis	H37Rv
SAMEA2533997	['ERR551519','ERR551520']	WGS		['ERX510588','ERX510589']	['Illumina HiSeq 2500','Illumina MiSeq']	PAIRED		GENOMIC	ILLUMINA	ERS457399		['ERX510589','ERR551519','ena-STUDY-FZB-16-09-2014-15:19:15:484-117','SAMEA2533997','3301181','PRJEB7281','4484-07','269937','4484-07_genoscreen_genoscreen_2013-03-28_101bp','ena-STUDY-FZB-08-05-2014-02:23:48:240-40','ERP005779','ERX510588','ERP006989','ERS457399','325612','4484-07_lib181_miseq_r0019_151bp','PRJEB6273','ERR551520']	2007				NPL	Asia																										1976	1977195478	1319584245	['PRJEB6273','PRJEB7281']			99.53	2692400	75	lineage2.2.1	Sensitive	['Napier_2020','Nimmo_2024','Menardo_2021','input','tbprofiler','diff','Menardo_2018','tree']	tuberculosis: human-adapted	L2.2.1	Mycobacterium tuberculosis
SAMN17019922	SRR13232579	WGS	NIH / NIAID	SRX9664758	Illumina MiSeq	PAIRED	RANDOM	GENOMIC	ILLUMINA	SRS7863252	SRP297425	['PRJNA683067','SRR13232579','TBPO-392_lib29573_nextseq_n0254_151bp_R1.fastq.gz','bp0','SRS7863252','SAMN17019922','17019922','SRP297425','8634','683067','SRX9664758']	2016-11	2020-12-09T14:20:00.000Z		53.9006 N 27.5590 E	BLR	Europe	Minsk	sputum	Homo sapiens	3	human																					659	659518687	280508356	PRJNA683067			99.47	1674786	57	lineage2.2.1	Pre-XDR-TB	['tbprofiler','tree','diff','input']	tuberculosis: unclassified		Mycobacterium tuberculosis
SAMEA6451355	ERR3794459	WGS	FZB	ERX3796426	NextSeq 500	PAIRED		GENOMIC	ILLUMINA	ERS4216911	ERP119170	['ERR3794459','ena-EXPERIMENT-FZB-06-01-2020-14:13:08:037-106','ERX3796426','PRJEB36040','614279','5223-03','ena-STUDY-FZB-06-01-2020-10:49:26:730-1695','ena-RUN-FZB-06-01-2020-14:13:08:037-106','ERS4216911','SAMEA6451355','14317869','ERP119170']		2020-11-10T18:17:00.000Z																														784	784941535	331713763	PRJEB36040			99.52	1707619	58	lineage2.2.1	MDR-TB	['tree','input','diff','tbprofiler']	MTBC		Mycobacterium tuberculosis complex sp.
SAMN37848840	SRR26399503	WGS	UNIVERSITY OF MELBOURNE/ THE PETER DOHERTY INSTITUTE FOR INFECTION AND IMMUNITY	SRX22105488	Illumina HiSeq 4000	PAIRED	RANDOM	GENOMIC	ILLUMINA	SRS19170572	SRP466602	['SRR26399503','SRX22105488','SRP466602','Sample_921','PRJNA1028637','Sample_921_1.fastq.gz','SAMN37848840','bp0','1028637','37848840','SRS19170572']		2023-10-16T19:05:00.000Z		10.8231 N 106.6297 E	VNM	Asia	Ho Chi Minh City	sputum	Homo sapiens	3	human																					598	598096500	269615529	PRJNA1028637			99.55	1562559	53	lineage2.2.1	Other	['input','tbprofiler','diff','tree']	tuberculosis: unclassified		Mycobacterium tuberculosis
SAMN26578363	SRR18311330	WGS	CHINACDC	SRX14448481	Illumina HiSeq 2500	SINGLE	RANDOM	GENOMIC	ILLUMINA	SRS12255052	SRP333090	['SRP333090','SRS12255052','SAMN26578363','SRX14448481','bp0','22A151.fastq.gz','SRR18311330','26578363','755247','22A151','PRJNA755247']	2020	2022-03-12T10:24:00.000Z		34.32 N 112.16 E	CHN	Asia	Chongqing	sputum	Homo sapiens	3	human																					710	710464050	263621830	PRJNA755247									tuberculosis: unclassified		Mycobacterium tuberculosis
SAMEA104357371	ERR2179576	WGS	FUDAN UNIVERSITY	ERX2235995	Illumina HiSeq 2000	SINGLE	RANDOM PCR	GENOMIC	ILLUMINA	ERS1982349	ERP104892	['PRJEB23157','496441','ena-RUN-FUDAN UNIVERSITY-24-10-2017-03:49:56:237-20','ERS1982349','ERX2235995','ena-STUDY-FUDAN UNIVERSITY-24-10-2017-03:50:01:214-391','8238783','ERR2179576','ena-EXPERIMENT-FUDAN UNIVERSITY-24-10-2017-03:49:56:237-20','SAMEA104357371','MTB020','ERP104892']	2007	2022-01-23T23:27:00.000Z			CHN	Asia		sputum	Homo sapiens	3	human																					261	261691270	139110497	PRJEB23157								['Napier_2020','Menardo_2021']	tuberculosis: human-adapted	L4.2.2	Mycobacterium tuberculosis
SAMN33010867	SRR23310933	WGS	UNIVERSITY OF CALIFORNIA, SAN DIEGO	SRX19253602	NextSeq 500	PAIRED	RANDOM	GENOMIC	ILLUMINA	SRS16656347	SRP420557	['SAMN33010867','SRP420557','33010867','TB-BP2-2041_S146_R1_001.fastq.gz','SRS16656347','BP2-2041','bp0','930488','PRJNA930488','SRR23310933','SRX19253602']	2017	2023-02-01T21:08:00.000Z		47.00 N 28.83 E	MDA	Europe	Chisinau	sputum	Homo sapiens	3	human																					502	502106408	218041769	PRJNA930488			99.48	1560320	52	lineage4.2.1	MDR-TB	['diff','tbprofiler','tree','input']	tuberculosis: unclassified		Mycobacterium tuberculosis
SAMN41934550	SRR29477097	WGS	AGRICULTURE AND AGRI-FOOD CANADA	SRX24989108	Illumina NovaSeq 6000	PAIRED	RANDOM	GENOMIC	ILLUMINA	SRS21690919	SRP418573	['SRR29477097','SRS21690919','SRX24989108','925907','AAFC_MAP_#1701_2017-12-12_09','1701','NS.2014.001.IDT_i7_125---IDT_i5_125.1701_R1.fastq.gz','SRP418573','SAMN41934550','PRJNA925907','41934550']	2022	2024-06-20T14:22:00.000Z			CAN	North America	Ontario	feces	Bos taurus	2	domestic cattle																					1533	1533334030	482627653	PRJNA925907									NTM: avium complex		Mycobacterium avium subsp. paratuberculosis
SAMN41468316	SRR29093359	WGS	FIND, THE FOUNDATION FOR INNOVATIVE NEW DIAGNOSTICS	SRX24617197	Illumina HiSeq 2000	PAIRED	RANDOM	GENOMIC	ILLUMINA	SRS21354362	SRP507535	['883E88_35F4A8D465E6_78','SRS21354362','SAMN41468316','SRP507535','41468316','1109295','SRX24617197','883E88_35F4A8D465E6','SRR29093359','TB-IS-1027-78_S170_R1_001.fastq.gz','PRJNA1109295']	2016	2024-05-21T06:01:00.000Z			KOR	Asia			Homo sapiens	3	human																					421	421163764	183808774	PRJNA1109295								WHO_mutations_2023	tuberculosis: unclassified		Mycobacterium tuberculosis
SAMEA104600140	ERR2307636	WGS	FZB	ERX2358928	Illumina HiSeq 2500	PAIRED		GENOMIC	ILLUMINA	ERS2211422	ERP105903	['ERP105903','PRJEB24099','ERR2307636','8821179','ERS2211422','ena-EXPERIMENT-FZB-19-02-2018-14:17:48:280-273','ena-RUN-FZB-19-02-2018-14:17:48:280-273','ERX2358928','SAMEA104600140','937Tln-06','448111','ena-STUDY-FZB-22-12-2017-11:22:56:801-326']		2022-07-23T17:16:00.000Z																														338	338678100	175341500	PRJEB24099								input	MTBC		Mycobacterium tuberculosis complex sp.
SAMEA5561710	ERR3275482	WGS	RIVM - NATIONAL INSTITUTE FOR PUBLIC HEALTH AND TH	ERX3302355	Illumina HiSeq 2500	SINGLE	RANDOM	GENOMIC	ILLUMINA	ERS3363742	ERP114661	['11396522','ena-STUDY-RIVM - National Institute for Public Health and the Environment-04-04-2019-10:46:49:835-53','ERR3275482','PRJEB32037','SAMEA5561710','ena-EXPERIMENT-RIVM - National Institute for Public Health and the Environment-10-04-2019-10:49:30:003-327','ena-RUN-RIVM - National Institute for Public Health and the Environment-10-04-2019-10:49:30:003-327','532369','ERS3363742','ERX3302355','ERP114661','16-0725']		2020-03-25T11:31:00.000Z			NLD	Europe																										378	378486138	100571634	PRJEB32037								Napier_2020	tuberculosis: human-adapted	L4.3.4.2	Mycobacterium tuberculosis
SAMEA7551431	ERR4818067	WGS	PUBLIC HEALTH ENGLAND	ERX4687909	Illumina HiSeq 2500	PAIRED	RANDOM	GENOMIC	ILLUMINA	ERS5308079	ERP124941	['ERX4687909','run.20887','ERR4818067','experiment.20887','ERS5308079','SAMEA7551431','22470824','ERP124941','PRJEB41201','sample.20887','project.PHE-TB','773303']		2021-11-10T19:07:00.000Z			GBR	Europe																										318	318337776	156934149	PRJEB41201			99.61	2782204	60	lineage4.8	HR-TB	['diff','tree','input','CRyPTIC_PHE','tbprofiler']	tuberculosis: unclassified		Mycobacterium tuberculosis
SAMEA7555420	ERR4822051	WGS	PUBLIC HEALTH ENGLAND	ERX4691893	Illumina HiSeq 2500	PAIRED	RANDOM	GENOMIC	ILLUMINA	ERS5312063	ERP124941	['experiment.24872','ERR4822051','ERX4691893','project.PHE-TB','ERS5312063','ERP124941','773303','sample.24872','SAMEA7555420','22474827','PRJEB41201','run.24872']		2021-11-11T02:57:00.000Z			GBR	Europe										S		S						S								226	226598643	166437344	PRJEB41201	Walker_2022		99.31	619045	19	lineage4.3.3	Sensitive	['tbprofiler','Walker_2022','tree','input','CRyPTIC_PHE','diff']	tuberculosis: unclassified		Mycobacterium tuberculosis
SAMN13318829	SRR10482961	WGS	UNIVERSITY COLLEGE DUBLIN	SRX7172649	Illumina MiSeq	PAIRED	RANDOM	GENOMIC	ILLUMINA	SRS5679317	SRP230340	['SRP230340','7-10423_S73_L001-4_R1_001.fastq.gz','SRX7172649','SRR10482961','SAMN13318829','7-10423','589836','SRS5679317','PRJNA589836','13318829']	2014	2019-11-18T13:36:00.000Z			IRL	Europe	County Wicklow			3	deer																					547	547581739	257534350	PRJNA589836			99.43	1554481	55	La1.8.1	Other	['diff','input','tree','tbprofiler']	tuberculosis: animal-adapted	La1	Mycobacterium bovis
SAMN41148837	SRR28860197	WGS	WADSWORTH CENTER	SRX24419965	NextSeq 550	PAIRED	RANDOM	GENOMIC	ILLUMINA	SRS21175428	SRP338930	['PRJNA766641','IDR2300067902-01-01.R1.fastq.gz','SRS21175428','41148837','766641','IDR2300067902-01-01','SRP338930','SRX24419965','SAMN41148837','SRR28860197']	2023	2024-05-01T11:30:00.000Z			USA	North America	New York state		Homo sapiens	3	human																					470	470236146	216955697	PRJNA766641			98.77	1407437	47	lineage2.2.1	HR-TB	['diff','input','tree','tbprofiler']	tuberculosis: unclassified		Mycobacterium tuberculosis
SAMN09100259	SRR7069517	OTHER	MODMEDMICOXFORD	SRX4000440	Illumina MiSeq	PAIRED		OTHER	ILLUMINA	SRS3282592	SRP076676	['9100259','SRP076676','SRX4000440','MMMOSAM:a10bd111-2417-4660-9268-3198d3d0a5cc','SAMN09100259','MMMOSRA:a10bd111-2417-4660-9268-3198d3d0a5cc','SRR7069517','302362','SRS3282592','PRJNA302362']	2014	2018-04-26T14:21:00.000Z			GBR	Europe			Homo sapiens	3	human																					575	575749615	342507830	PRJNA302362									tuberculosis: unclassified		Mycobacterium tuberculosis
SAMN42034235	SRR29539528	WGS	NIAID TB PORTALS PROGRAM	SRX25046606	NextSeq 2000	PAIRED	RANDOM	GENOMIC	ILLUMINA	SRS21743753	SRP515897	['42034235','SRP515897','31210','PRJNA1074785','SRR29539528','SRS21743753','SAMN42034235','TBPO-3687_lib57614_nextseq_nz0003_151bp.filtered_2_bwa.1.fastq.gz','1074785','SRX25046606']	2021	2024-06-25T13:40:00.000Z		48.3794 N 31.1656 E	UKR	Europe		sputum	Homo sapiens	3	human																					546	546795425	184815776	PRJNA1074785									tuberculosis: unclassified		Mycobacterium tuberculosis
SAMEA115737919	ERR13260170	WGS	UNIVERSITY OF OXFORD, NUFFIELD DEPARTMENT OF MEDIC	ERX12630583	Illumina NovaSeq 6000	PAIRED	RANDOM PCR	GENOMIC	ILLUMINA	ERS20247563	ERP161058	['ERR13260170','b28b5ff0-515d-42d2-bc0f-19e45ec26bb9','webin-reads-b494bc502dfa','ERS20247563','b494bc502dfa','PRJEB76547','ERX12630583','41857030','SAMEA115737919','ERP161058','1124794']	2021	2024-08-05T09:59:00.000Z			PER	South America																										1204	1204904500	374002667	PRJEB76547								CRyPTIC_2024	tuberculosis: unclassified		Mycobacterium tuberculosis
SAMD00142497	DRR188557	WGS	RIT_JATA	DRX179022	Illumina MiSeq	PAIRED	other	GENOMIC	ILLUMINA	DRS201042	DRP007602	['DRX179022','20795375','DRS201042','PRJDB7494','SAMD00142497','DRP007602','754720','DRR188557']	2017	2021-08-14T17:10:00.000Z			JPN	Asia	Kanto		Homo sapiens	3	human																					689	689079622	426155264	PRJDB7494			99.72	1321105	85	lineage2.2.1	Sensitive	['tbprofiler','diff','tree','input']	tuberculosis: unclassified		Mycobacterium tuberculosis
SAMEA1707382	ERR234571	WGS	SC	ERX209076	Illumina HiSeq 2000	PAIRED	RANDOM	GENOMIC	ILLUMINA	ERS181287	ERP000192	['Variation discovery in Russian TB isolates-sc-2010-04-20','ERX209076','203970','SC_EXP_8987_4#16','SC_RUN_8987_4#16','1321M-sc-2012-10-11T13:36:05Z-1494057','1939586','SAMEA1707382','ERP000192','ERS181287','ERR234571','PRJEB2138','Variation discovery in Russian TB isolates-sc-2010']		2013-03-08T19:34:00.000Z			RUS	Europe	Samara																									373	373775600	188268324	PRJEB2138			99.66	1801354	41	lineage4.4.1.1;lineage2.2.1	MDR-TB	['diff','input','tbprofiler']	tuberculosis: unclassified		Mycobacterium tuberculosis
SAMEA112802412	ERR11068626	WGS	FZB	ERX10515556	NextSeq 2000	PAIRED		GENOMIC	ILLUMINA	ERS14809958	ERP010814	['ena-EXPERIMENT-TAB-21-03-2023-12:28:22:913-127733','ena-RUN-TAB-21-03-2023-12:28:22:913-127734','ERP010814','SAMEA112802412','PRJEB9680','ERS14809958','ERR11068626','ERX10515556','33854468','ena-STUDY-FZB-22-06-2015-17:16:39:392-292','22005844','287903']		2023-07-21T02:06:00.000Z																														401	401531580	145828280	PRJEB9680								input	tuberculosis: unclassified		Mycobacterium tuberculosis
SAMN41417147	SRR29051523	WGS	FIND, THE FOUNDATION FOR INNOVATIVE NEW DIAGNOSTICS	SRX24576204	Illumina HiSeq 2000	PAIRED	RANDOM	GENOMIC	ILLUMINA	SRS21316293	SRP507535	['SRX24576204','SRP507535','SAMN41417147','1109295','SRS21316293','41417147','TB-IS-1051-110406H_S127_R1_001.fastq.gz','SRR29051523','456AC9_C338E869774B_110406','PRJNA1109295','456AC9_C338E869774B']		2024-05-16T10:02:00.000Z							Homo sapiens	3	human																					359	359971014	161651919	PRJNA1109295								WHO_mutations_2023	tuberculosis: unclassified		Mycobacterium tuberculosis
SAMEA104446938	ERR2229118	WGS	STATENS SERUM INSTITUT	ERX2282457	NextSeq 500	PAIRED	RANDOM	GENOMIC	ILLUMINA	ERS2064880	ERP022352	['ena-STUDY-STATENS SERUM INSTITUT-03-04-2017-09:47:03:433-394','DKC2-0281','ena-RUN-STATENS SERUM INSTITUT-21-12-2017-12:46:39:828-331','ERS2064880','ena-EXPERIMENT-STATENS SERUM INSTITUT-21-12-2017-12:46:39:828-331','SAMEA104446938','ERX2282457','PRJEB20214','ERP022352','ERR2229118','8234545','388615']	1996	2017-12-22T15:11:00.000Z			DNK	Europe		As reported: Biopsy	Homo sapiens	3	human																					96	96584957	39840354	PRJEB20214			99.38	557863	15	lineage4.8	Other	['outbreak_1112-15_DNK','diff','input','tbprofiler']	tuberculosis: unclassified		Mycobacterium tuberculosis
SAMEA8939106	ERR6140773	WGS	ANSES	ERX5777615	NextSeq 500	PAIRED	RANDOM	GENOMIC	ILLUMINA	ERS6621948	ERP130019	['PRJEB45853','871863','ena-STUDY-ANSES-22-06-2021-09:18:31:018-1069','ERS6621948','ERR6140773','ERP130019','SAMEA8939106','ERX5777615','webin-reads-08-02978-00','08-02978-00','30437783']	2008	2022-08-28T10:05:00.000Z			FRA	Europe			Bos taurus	3	domestic cattle																					684	684282774	339675572	PRJEB45853			98.6	955337	28	La1.8.2	Other	['tbprofiler','diff','tree','input']	tuberculosis: animal-adapted	La1	Mycobacterium bovis
SAMN02381027	['SRR1140694','SRR1049688','SRR1049687','SRR1062917']	WGS		['SRX391863','SRX447151','SRX399891']	Illumina HiSeq 2000	PAIRED	RANDOM	GENOMIC	ILLUMINA	SRS515083		['SRX447151','SRX391863','SRP034127','SRS515083','SRX399891','TRUG0086','2485369.WR38583.Pond-307570.H780WADXX131219.P','SRR1049688','223582','SRR1062917','C2W5HACXX131117.1.tagged_367.bam','PRJNA223582','SRR1140694','H780JADXX140107.1.Illumina_P5-Waxow_P7-Kexaz.bam','2485369.WR38584.Solexa-194858.C2W5HACXX131117.P','PRJNA219826','SAMN02381027','C2W5HACXX131117.2.tagged_367.bam','2381027','SRR1049687','2485369.WR38583.Pond-307570.H780JADXX140107.P','H780WADXX131219.2.Illumina_P5-Waxow_P7-Kexaz.bam']					UGA	Africa		sputum	Homo sapiens	3	human																					1743	1745330096	905068441	PRJNA223582			99.18	5770344	127	lineage2.2.1	Pre-XDR-TB	['diff','Menardo_2018','Napier_2020','input','tree','tbprofiler','Menardo_2021']	tuberculosis: human-adapted	L2.2.1	Mycobacterium tuberculosis
SAMN07514387	SRR6241798	WGS	ECOLE POLYTECHNIQUE FEDERALE DE LAUSANNE	SRX3349107	Illumina HiSeq 2500	PAIRED	RANDOM	GENOMIC	ILLUMINA	SRS2648832	SRP072827	['SRP072827','SRR6241798','PRJNA317287','2DDS_R2_N-reads.fastq.gz','SRX3349107','2DDS','SAMN07514387','7514387','SRS2648832','317287']	2015	2017-11-01T06:33:00.000Z	Leprosy		BRA	South America		skin	Homo sapiens	3	human																					7625	7625791688	2475377624	PRJNA317287									leprosy		Mycobacterium leprae
SAMN05182636	SRR3665603	WGS	SICHUAN UNIVERSITY	SRX1844111	Illumina HiSeq 2000	PAIRED	RANDOM	GENOMIC	ILLUMINA	SRS1502970	SRP076535	['SRS1502970','9-1260','PRJNA323639','SRX1844111','323639','SRR3665603','set-1_3','SRP076535','3_R1_paired.fastq.gz','5182636','SAMN05182636']	2009	2016-06-14T16:17:00.000Z			CHN	Asia	Shanghai	sputum	Homo sapiens	3	human																					435	435034757	310497090	PRJNA323639									NTM: unclassified		Mycobacterium kansasi
SAMN40466106	SRR28351220	WGS	FIND, THE FOUNDATION FOR INNOVATIVE NEW DIAGNOSTICS	SRX23956597	Illumina HiSeq X	PAIRED	RANDOM	GENOMIC	ILLUMINA	SRS20756941	SRP495384	['SAMN40466106','SRX23956597','TB034030140','TB034030140_R1.fastq.gz','1087582','40466106','WGS-TB034030140','SRS20756941','PRJNA1087582','SRP495384','SRR28351220']	2019-11	2024-03-15T05:38:00.000Z			MDA	Europe		sputum	Homo sapiens	3	human																					1296	1296936886	547982605	PRJNA1087582			99.81	1808318	55	lineage4.2.1	MDR-TB	['tree','input','tbprofiler','diff']	tuberculosis: unclassified		Mycobacterium tuberculosis
SAMEA113538523	ERR11466482	WGS	FZB	ERX10872639	NextSeq 500	PAIRED		GENOMIC	ILLUMINA	ERS15534944	ERP147571	['35506900','PRJEB62480','SAMEA113538523','ERS15534944','d05d2f15-c027-4055-b906-d9d6d110849e','979605','ena-EXPERIMENT-TAB-22-05-2023-12:53:16:457-8402','BTB-892','ena-RUN-TAB-22-05-2023-12:53:16:458-8403','ERR11466482','ERX10872639','ERP147571']		2023-09-17T03:16:00.000Z			BWA	Africa																										795	795535174	360704122	PRJEB62480			96.87	1515640	40	lineage4.9.1	Sensitive	['input','tbprofiler','Kopanyo','diff']	tuberculosis: unclassified		Mycobacterium tuberculosis
SAMEA115746923	ERR13285769	WGS	UNIVERSITY OF OXFORD, NUFFIELD DEPARTMENT OF MEDIC	ERX12656195	NextSeq 500	PAIRED	RANDOM PCR	GENOMIC	ILLUMINA	ERS20256807	ERP161058	['1124794','b28b5ff0-515d-42d2-bc0f-19e45ec26bb9','SAMEA115746923','ERR13285769','ERS20256807','41890451','e1b09e7bef14','ERX12656195','webin-reads-e1b09e7bef14','PRJEB76547','ERP161058']	2020	2024-08-11T02:00:00.000Z			DEU	Europe																										658	658437211	298671431	PRJEB76547								CRyPTIC_2024	tuberculosis: unclassified		Mycobacterium tuberculosis
SAMEA104172423	ERR2041772	WGS	FZB	ERX2100829	Illumina HiSeq 2500	PAIRED		GENOMIC	ILLUMINA	ERS1831441	ERP024102	['PRJEB21809','ERS1831441','ena-EXPERIMENT-FZB-24-07-2017-13:38:42:417-91','ERR2041772','ena-STUDY-FZB-18-07-2017-09:57:51:680-119','7662299','ERP024102','7389-11','407747','ERX2100829','ena-RUN-FZB-24-07-2017-13:38:42:417-91','SAMEA104172423']		2017-09-18T10:27:00.000Z			SRB	Europe							S			S		R					R	R	R							514	514827000	293851749	PRJEB21809	CRyPTIC_WHO2021_PMC7612554		99.16	1460466	50	lineage2.2.1	MDR-TB	['tbprofiler','Napier_2020','Walker_2022','R-MDR_SRB','Menardo_2021','input','diff','tree']	tuberculosis: human-adapted	L2.2.1	Mycobacterium tuberculosis
SAMN43535380	SRR30629514	WGS	MINISTRY OF PUBLIC HEALTH (THAILAND)	SRX26051320	NextSeq 500	PAIRED	RANDOM	GENOMIC	ILLUMINA	SRS22622609	SRP503470	['PRJNA833906','43535380','SRS22622609','MTBCR170504','SRR30629514','SRX26051320','833906','SAMN43535380','SRP503470','MTBCR170504_S16_1.fastq.gz']	2018	2024-09-11T03:41:00.000Z		19.9105 N 99.8406 E	THA	Asia	Chiang Rai	sputum	Homo sapiens	3	human																					244	244967088	119510120	PRJNA833906									tuberculosis: human-adapted	L2.2	Mycobacterium tuberculosis
SAMEA5561843	ERR3275615	WGS	RIVM - NATIONAL INSTITUTE FOR PUBLIC HEALTH AND TH	ERX3302488	Illumina HiSeq 2500	SINGLE	RANDOM	GENOMIC	ILLUMINA	ERS3363875	ERP114661	['ena-RUN-RIVM - National Institute for Public Health and the Environment-10-04-2019-10:49:30:008-460','11396655','ERP114661','532369','PRJEB32037','ena-EXPERIMENT-RIVM - National Institute for Public Health and the Environment-10-04-2019-10:49:30:008-460','ena-STUDY-RIVM - National Institute for Public Health and the Environment-04-04-2019-10:46:49:835-53','16-0987','SAMEA5561843','ERR3275615','ERS3363875','ERX3302488']		2019-06-11T06:06:00.000Z			NLD	Europe																										265	265116352	88923919	PRJEB32037								Napier_2020	tuberculosis: human-adapted	L4.4.1.1	Mycobacterium tuberculosis
SAMN42034742	SRR29538991	WGS	NIAID TB PORTALS PROGRAM	SRX25046471	NextSeq 2000	PAIRED	RANDOM	GENOMIC	ILLUMINA	SRS21743621	SRP515897	['1074785','SRR29538991','SRS21743621','42034742','SAMN42034742','SRP515897','PRJNA1074785','SRX25046471','53356','TBPO-4476_lib56163_nextseq_ny0087_151bp.filtered_2_bwa.1.fastq.gz']	2022	2024-06-25T13:32:00.000Z		48.3794 N 31.1656 E	UKR	Europe		sputum	Homo sapiens	3	human																					467	467990836	160347611	PRJNA1074785									tuberculosis: unclassified		Mycobacterium tuberculosis
SAMEA112802670	ERR11068893	WGS	FZB	ERX10515823	NextSeq 2000	PAIRED		GENOMIC	ILLUMINA	ERS14810216	ERP010814	['ena-RUN-TAB-21-03-2023-12:28:22:991-128268','ena-EXPERIMENT-TAB-21-03-2023-12:28:22:991-128267','ena-STUDY-FZB-22-06-2015-17:16:39:392-292','ERP010814','SAMEA112802670','22008012','287903','PRJEB9680','ERR11068893','ERS14810216','ERX10515823','33854726']		2023-07-21T02:11:00.000Z																														458	458767304	160083562	PRJEB9680								input	tuberculosis: unclassified		Mycobacterium tuberculosis
SAMN05182543	SRR3665544	WGS	SICHUAN UNIVERSITY	SRX1844052	Illumina HiSeq 2000	PAIRED	RANDOM	GENOMIC	ILLUMINA	SRS1502911	SRP076535	['SRR3665544','SRX1844052','12_R2_paired.fastq.gz','5182543','PRJNA323639','323639','set-1_12','10-1331','SRP076535','SAMN05182543','SRS1502911']	2010	2016-06-14T16:16:00.000Z			CHN	Asia	Shanghai	sputum	Homo sapiens	3	human																					470	470028659	337983141	PRJNA323639									NTM: unclassified		Mycobacterium kansasi
SAMEA1102650	ERR2510730	WGS	SAN RAFFAELE SCIENTIFIC INSTITUTE	ERX2530145	Illumina MiniSeq	PAIRED	RANDOM	GENOMIC	ILLUMINA	ERS2395046	ERP107941	['ERS2395046','ERX2530145','10121358','experiment.3740','ERP107941','ERR2510730','493033','project.First_10k_genomes_study_set_3','sample.3740','run.3740','PRJEB25972','SAMEA1102650']		2021-10-23T14:10:00.000Z			ITA	Europe										R		R					R	R								197	197403275	105346313	PRJEB25972	Walker_2022		99.6	1741701	39	lineage4.8	Pre-XDR-TB	['tbprofiler','Walker_2022','diff','CRyPTIC_SanRaffaele','input','tree','Napier_2020']	tuberculosis: human-adapted	L4.8	Mycobacterium tuberculosis
SAMN18648409	SRR14164840	WGS	STANFORD UNIVERSITY	SRX10532997	NextSeq 550	PAIRED	RANDOM	GENOMIC	ILLUMINA	SRS8656271	SRP289688	['T1-XX-2016-1318-S5','SRP289688','T1-XX-2016-1318-S5_R1.fastq.gz','671770','bp0','18648409','SAMN18648409','SRX10532997','ms_527','PRJNA671770','SRR14164840','SRS8656271']	2016	2021-04-07T13:39:00.000Z			BRA	South America	Mato Grosso do Sul, Dourados	sputum	Homo sapiens	3	human																					416	416929422	185111127	PRJNA671770								['input','standford']	tuberculosis: unclassified		Mycobacterium tuberculosis
SAMN04276772	['SRR3724750','SRR11947473']	WGS		['SRX1881852','SRX8491796']	Illumina HiSeq 2500	SINGLE	PCR	GENOMIC	ILLUMINA	SRS1528307		['G04090','SRR3724750','PRJNA300846','SAMN04276772','SRS1528307','4276772','BI_377','SRR11947473','SRX8491796','SRX1881852','SRP077478','300846','G04090_1.fastq.gz']					ZAF	Africa		sputum	Homo sapiens	3	human																					1526	1527173732	832484705	PRJNA300846			98.82	1430444	27	lineage4.1.1	Sensitive	['Menardo_2018','input','diff','Menardo_2021','IeDEA','tbprofiler']	tuberculosis: human-adapted	L4	Mycobacterium tuberculosis
SAMEA4744460	ERR2653049	WGS	NORWEGIAN INSTITUTE OF PUBLIC HEALTH	ERX2669503	Illumina MiSeq	PAIRED	RANDOM	GENOMIC	ILLUMINA	ERS2564571	ERP109440	['ena-STUDY-NORWEGIAN INSTITUTE OF PUBLIC HEALTH-19-06-2018-13:52:22:783-854','ERR2653049','ena-RUN-NORWEGIAN INSTITUTE OF PUBLIC HEALTH-19-06-2018-13:51:32:580-136','ERS2564571','9578991','476915','ERX2669503','BRZ-67','ERP109440','SAMEA4744460','ena-EXPERIMENT-NORWEGIAN INSTITUTE OF PUBLIC HEALTH-19-06-2018-13:51:32:580-136','PRJEB27366']	2007	2018-07-12T08:57:00.000Z			BRA	South America			Homo sapiens	3	human																					755	755594940	295388953	PRJEB27366			99.65	1762941	53	lineage4.3.3	Sensitive	['tbprofiler','input','standford','tree','Nimmo_2024','diff']	tuberculosis: human-adapted	L4	Mycobacterium tuberculosis
SAMN17204649	SRR13344460	Tn-Seq	GEO	SRX9770696	Illumina HiSeq 2500	PAIRED	other	GENOMIC	ILLUMINA	SRS7958493	SRP300088	['17204649','PRJNA689305','GSM4998340_r1','SRP300088','GSM4998340','SAMN17204649','SRS7958493','SRX9770696','689305','SRR13344460','GSE164156']		2021-01-03T14:44:00.000Z						homogenized mouse spleens	Mus musculus	2	mouse																					237	237262000	116485928	PRJNA689305									tuberculosis: human-adapted	L4	Mycobacterium tuberculosis	H37Rv
SAMEA12854498	ERR11245511	WGS	SWISS TROPICAL AND PUBLIC HEALTH INSTITUTE	ERX10653715	Illumina NovaSeq 6000	SINGLE	RANDOM	GENOMIC	ILLUMINA	ERS10461387	ERP135175	['ERR11245511','8cc6b8bd-130a-4c76-a0b2-3197bafe5cc6','G43521','PRJEB50582','ERS10461387','SAMEA12854498','34308066','ERP135175','ena-RUN-TAB-17-04-2023-19:57:14:627-7120','930268','ERX10653715','ena-EXPERIMENT-TAB-17-04-2023-19:57:14:627-7119']	2015	2023-07-27T11:27:00.000Z			GEO	Asia		sputum																								292	292268043	106548276	PRJEB50582									tuberculosis: unclassified		Mycobacterium tuberculosis
SAMN41389871	SRR29017121	WGS	FIND, THE FOUNDATION FOR INNOVATIVE NEW DIAGNOSTICS	SRX24544005	Illumina HiSeq 2000	PAIRED	RANDOM	GENOMIC	ILLUMINA	SRS21288529	SRP507535	['TB-IS-1044-2013-00549_S55_R1_001.fastq.gz','1109295','SAMN41389871','PRJNA1109295','41389871','SRX24544005','SRS21288529','1019C8_FB154CC4484A_2013-00549','SRP507535','1019C8_FB154CC4484A','SRR29017121']	2013	2024-05-14T09:34:00.000Z			BGD	Asia			Homo sapiens	3	human																					425	425244388	190701583	PRJNA1109295			99.51	1648887	55	lineage2.2.1	Pre-XDR-TB	['tree','input','WHO_mutations_2023','tbprofiler','diff']	tuberculosis: unclassified		Mycobacterium tuberculosis
SAMN15773019	SRR12420384	WGS	FUDAN UNIVERSITY	SRX8916319	Illumina HiSeq 2500	PAIRED	RANDOM PCR	GENOMIC	ILLUMINA	SRS7172891	SRP276868	['XZ10168_R1.fastq.gz','SAMN15773019','SRR12420384','p506','SRX8916319','bp0','656167','15773019','SRS7172891','SRP276868','XZ10168','PRJNA656167']	2010	2020-08-10T10:32:00.000Z			CHN	Asia	Tibet	sputum	Homo sapiens	3	human																					459	459250800	177211942	PRJNA656167			99.23	1689383	51	lineage2.2.1	Sensitive	['diff','tbprofiler','input','tree']	tuberculosis: unclassified		Mycobacterium tuberculosis
SAMEA104600486	ERR2307710	WGS	FZB	ERX2359002	Illumina HiSeq 2500	PAIRED		GENOMIC	ILLUMINA	ERS2211768	ERP105903	['ERP105903','448111','8821525','ERS2211768','ena-RUN-FZB-19-02-2018-14:17:48:283-347','KF226','ena-EXPERIMENT-FZB-19-02-2018-14:17:48:283-347','SAMEA104600486','ERR2307710','ena-STUDY-FZB-22-12-2017-11:22:56:801-326','PRJEB24099','ERX2359002']		2022-07-22T01:13:00.000Z																														427	427341300	280861728	PRJEB24099			99.59	1254344	43	lineage2.2.1	MDR-TB	['input','diff','tbprofiler','tree']	MTBC		Mycobacterium tuberculosis complex sp.
SAMN01831227	SRR648522	WGA	RESEARCH INSTITUTE OF PHYSICAL-CHEMICAL MEDICINE	SRX216888	454 GS FLX Titanium	SINGLE	RANDOM	GENOMIC	LS454	SRS385749	SRP017938	['SP6','SRP017938','SAMN01831227','SRR648522','1831227','SRX216888','SRS385749','181180','PRJNA181180']	2012	2013-01-17T06:03:00.000Z			RUS	Europe	Saint Petersburg	sputum	Homo sapiens	3	human																					161	161801954	352810241	PRJNA181180									tuberculosis: unclassified		Mycobacterium tuberculosis
SAMEA5189850	ERR4188179	WGS	WELLCOME SANGER INSTITUTE	ERX4149948	HiSeq X Ten	PAIRED	RANDOM	GENOMIC	ILLUMINA	ERS2997344	ERP021867	['ERR4188179','ERS2997344','ERP021867','ERX4149948','SC_EXP_29594_1#25','SC_RUN_29594_1#25','15093348','24d4b806-ff90-11e8-9f73-3c4a9275d6c8','Exploring_the_richness_of_Mycobacterium_bovis_strain_diversity-sc-4667','PRJEB19799','SAMEA5189850','480613']		2020-06-04T07:52:00.000Z			GBR	Europe																										737	737269580	319843222	PRJEB19799								['input','bovis_GBR']	tuberculosis: animal-adapted	La1	Mycobacterium bovis
SAMN13937480	SRR11033775	WGS	BROAD INSTITUTE	SRX7685851	Illumina NovaSeq 6000	PAIRED	RANDOM	GENOMIC	ILLUMINA	SRS6112354	SRP075210	['SAMN13937480','PRJNA318002','SRR11033775','318002','GCID-2913.bam','G-735_S_1','13937480','SRS6112354','SRP075210','Mycobacterium tuberculosis G-735','SRX7685851']	2019	2020-02-06T15:17:00.000Z			GEO	Asia	Tbilisi	sputum	Homo sapiens	3	human																					2502	2502835268	815714776	PRJNA318002			99.68	1579222	52	lineage4.3.3	MDR-TB	['diff','tbprofiler','input','tree']	tuberculosis: unclassified		Mycobacterium tuberculosis
SAMN08795379	SRR6896164	WGS	SAN RAFFAELE	SRX3846274	Illumina MiSeq	PAIRED	RANDOM	GENOMIC	ILLUMINA	SRS3090580	SRP128089	['TRL0024177_WGS','SRX3846274','TRL0024177_S29.gatk.bam','bp0','SRP128089','8795379','SRR6896164','428596','SAMN08795379','PRJNA428596','SRS3090580','TRL0024177']		2018-03-27T13:23:00.000Z							Homo sapiens	3	human																					318	318140660	204261729	PRJNA428596			99.42	530971	18	lineage3	Sensitive	['Menardo_2021','tbprofiler','input','diff']	tuberculosis: human-adapted	L3	Mycobacterium tuberculosis
SAMN02599010	['SRR1172287','SRR1169537','SRR1180473','SRR1180317']	WGS		['SRX471025','SRX479621']	Illumina HiSeq 2000	PAIRED	RANDOM	GENOMIC	ILLUMINA	SRS557834		['M1373','2599010','SRR1180317','C38J0ACXX140204.4.Illumina_P5-Waxow_P7-Libil.bam','235675','2892398.WR39948.Solexa-220564.C361VACXX140214.P','2892398.WR39947.Pond-321162.C38J0ACXX140204.P','PRJNA235675','SRX479621','PRJNA235852','SRS557834','SAMN02599010','C361VACXX140214.5.tagged_388.bam','SRR1172287','C361VACXX140214.6.tagged_388.bam','SRR1180473','C38J0ACXX140204.3.Illumina_P5-Waxow_P7-Libil.bam','SRX471025','SRP037927','SRR1169537']	2002				IND	Asia	Tiruvallur	sputum	Homo sapiens	3	human																					1767	1769563834	926697784	PRJNA235675			98.04	7445070	173	lineage1.2.2.2	Sensitive	['input','diff','Menardo_2021','Menardo_2018','Napier_2020','tbprofiler','tree']	tuberculosis: human-adapted	L1.3.2	Mycobacterium tuberculosis
SAMEA4846697	ERR3468658	WGS	WELLCOME SANGER INSTITUTE	ERX3490321	Illumina HiSeq X Ten	PAIRED	RANDOM	GENOMIC	ILLUMINA	ERS2666552	ERP021867	['4e063174-7498-11e8-bf99-3c4a9275d6c8','ERS2666552','ERP021867','SC_EXP_26415_2#240','SC_RUN_26415_2#240','12515255','Exploring_the_richness_of_Mycobacterium_bovis_strain_diversity-sc-4667','480613','ERX3490321','SAMEA4846697','ERR3468658','PRJEB19799']		2019-08-07T16:16:00.000Z			GBR	Europe																										213	213857978	53437806	PRJEB19799			98.41	1149146	36	La1.8.1	Other	['bovis_GBR','input','tree','diff','tbprofiler']	tuberculosis: animal-adapted	La1	Mycobacterium bovis
SAMN07660324	SRR6045250	WGS	MODMEDMICOXFORD	SRX3192106	Illumina MiSeq	PAIRED	RANDOM	GENOMIC	ILLUMINA	SRS2520902	SRP117784	['7660324','SRS2520902','MMMOSAM:12eb3285-e6b9-42eb-9d48-38bf47a9a9c5','SRX3192106','SRR6045250','PRJNA401515','SAMN07660324','SRP117784','401515','MMMOSRA:12eb3285-e6b9-42eb-9d48-38bf47a9a9c5']	2016	2017-10-27T16:21:00.000Z			GBR	Europe	Oxford		Homo sapiens	3	human																					19	19043886	11898394	PRJNA401515									NTM: avium complex		Mycobacterium avium
SAMEA104718743	ERR2446392	WGS	RIVM - NATIONAL INSTITUTE FOR PUBLIC HEALTH AND TH	ERX2465493	Illumina HiSeq 2500	SINGLE	RANDOM	GENOMIC	ILLUMINA	ERS2320126	ERP107526	['ena-EXPERIMENT-RIVM - National Institute for Public Health and the Environment-26-03-2018-16:05:17:753-338','ena-RUN-RIVM - National Institute for Public Health and the Environment-26-03-2018-16:05:17:753-338','448124','ERP107526','SAMEA104718743','ERS2320126','8820675','PRJEB25592','ERR2446392','ERX2465493','ena-STUDY-RIVM - National Institute for Public Health and the Environment-15-03-2018-13:44:58:461-243','WGSVNTR2016338']	2016	2019-06-11T17:55:00.000Z			NLD	Europe			Homo sapiens	3	human																					384	384029053	111665117	PRJEB25592								['WGS_2016_NLD','Napier_2020']	tuberculosis: human-adapted	L4.3.2	Mycobacterium tuberculosis
SAMEA1018934	ERR046837	WGS	SC	ERX023899	Illumina HiSeq 2000	PAIRED	RANDOM	GENOMIC	ILLUMINA	ERS031486	ERP000276	['SC_RUN_6540_5#13','728193','PRJEB2221','ERR046837','Mycobacterium tuberculosis pilot-sc-2010-07-26','ERS031486','Bir_223-sc-2011-04-19T12:42:07Z-1125210','SC_EXP_6540_5#13','203976','SAMEA1018934','ERX023899','ERP000276']	2007	2014-09-04T01:22:00.000Z			GBR	Europe	Midlands		Homo sapiens	3	human					S		S					S	S								497	497834700	317764646	PRJEB2221	CRyPTIC_WHO2021_PMC7612554		99.66	1145306	19	lineage4.3.4.2.1	Sensitive	['tree','tbprofiler','Walker_2022','input','Napier_2020','diff']	tuberculosis: human-adapted	L4.3.4.2.1	Mycobacterium tuberculosis
SAMEA7552339	ERR4818974	WGS	PUBLIC HEALTH ENGLAND	ERX4688816	Illumina MiSeq	PAIRED	RANDOM	GENOMIC	ILLUMINA	ERS5308986	ERP124941	['ERX4688816','SAMEA7552339','run.21794','PRJEB41201','ERS5308986','sample.21794','ERP124941','22471731','experiment.21794','ERR4818974','project.PHE-TB','773303']		2021-11-10T20:15:00.000Z			GBR	Europe										S		S					S	S								211	211059140	131090653	PRJEB41201	Walker_2022		99.72	1172496	37	lineage4.8	Sensitive	['input','CRyPTIC_PHE','diff','tree','Walker_2022','tbprofiler']	tuberculosis: unclassified		Mycobacterium tuberculosis
SAMN31673890	SRR22249832	WGS	INSTITUTE OF CLINICAL PATHOLOGY AND MEDICAL RESEARCH	SRX18226528	NextSeq 500	PAIRED	RANDOM	GENOMIC	ILLUMINA	SRS15722876	SRP407089	['20-002-0300D1','SRR22249832','20-002-0300D1_1.fastq.gz','SAMN31673890','SRX18226528','899911','SRP407089','SRS15722876','PRJNA899911','31673890','bp0']	2020	2022-11-09T19:19:00.000Z			AUS	Oceania	NSW		Homo sapiens	3	human																					738	738843520	313119593	PRJNA899911			99.49	1895813	56	lineage2.2.1.1	Sensitive	['diff','tree','tbprofiler','input']	tuberculosis: unclassified		Mycobacterium tuberculosis
SAMEA115164444	ERR12556600	WGS	HOPITAL AVICENNE	ERX11940473	Illumina MiSeq	PAIRED	RANDOM	GENOMIC	ILLUMINA	ERS17979601	ERP156782	['aa2e0da2-b035-43d8-a26f-2c30b220ed84','SAMEA115164444','ERS17979601','PRJEB71996','ERR12556600','39751317','1069537','webin-reads-717','ERX11940473','ERP156782','717']	2018	2024-08-07T02:44:00.000Z			FRA	Europe		lymph node	Homo sapiens	3	human																					382	382187076	222813668	PRJEB71996									tuberculosis: unclassified		Mycobacterium tuberculosis
SAMN41148698	SRR28860094	WGS	WADSWORTH CENTER	SRX24420068	NextSeq 550	PAIRED	RANDOM	GENOMIC	ILLUMINA	SRS21175531	SRP338930	['SRR28860094','SRX24420068','41148698','IDR2300052324-01-01.R1.fastq.gz','SAMN41148698','SRP338930','PRJNA766641','SRS21175531','IDR2300052324-01-01','766641']	2023	2024-05-01T11:30:00.000Z			USA	North America	New York state		Homo sapiens	3	human																					223	223160306	105186377	PRJNA766641			99.57	1054973	35	lineage4	Sensitive	['tree','input','tbprofiler','diff']	tuberculosis: unclassified		Mycobacterium tuberculosis
SAMN41389438	SRR29017685	WGS	FIND, THE FOUNDATION FOR INNOVATIVE NEW DIAGNOSTICS	SRX24544037	Illumina HiSeq 2000	PAIRED	RANDOM	GENOMIC	ILLUMINA	SRS21288562	SRP507535	['SRX24544037','SRS21288562','1019C8_43CEF1A58DE0_2005-02137','1019C8_43CEF1A58DE0','SRP507535','PRJNA1109295','SRR29017685','TB-IS-1044-2005-02137_S209_R1_001.fastq.gz','SAMN41389438','41389438','1109295']	2005	2024-05-14T09:39:00.000Z			BGD	Asia			Homo sapiens	3	human																					394	394525552	172005871	PRJNA1109295			99.56	1568847	53	lineage2.2.2	MDR-TB	['input','WHO_mutations_2023','tbprofiler','tree','diff']	tuberculosis: unclassified		Mycobacterium tuberculosis
SAMN30543634	SRR21277443	WGS	SCHOOL OF PUBLIC HEALTH, FUDAN UNIVERSITY	SRX17286727	Illumina HiSeq 2500	PAIRED	RANDOM	GENOMIC	ILLUMINA	SRS14851407	SRP394436	['J54','SRS14851407','SRX17286727','SAMN30543634','SRR21277443','SRP394436','874331','bp0','30543634','PRJNA874331','J54_R1.fastq.gz']	2015	2022-08-28T01:04:00.000Z			CHN	Asia	Eastern China		Homo sapiens	3	human																					1552	1552149000	608208654	PRJNA874331			99.51	1855716	63	lineage2.2.1	Sensitive	['tree','input','tbprofiler','diff']	tuberculosis: unclassified		Mycobacterium tuberculosis
SAMN03328508	SRR1793710	WGS	UNIVERSITY OF CALGARY	SRX869144	Illumina MiSeq	PAIRED	RANDOM	GENOMIC	ILLUMINA	SRS839948	SRP053356	['SRX869144','A1149','SAMN03328508','274491','SRS839948','SRP053356','A1149_files','3328508','PRJNA274491','SRR1793710']	2011	2015-02-09T13:14:00.000Z			CAN	North America	ON	feces	Bos taurus	2	domestic cattle																					64	64769229	43506580	PRJNA274491									NTM: avium complex		Mycobacterium avium subsp. paratuberculosis
SAMEA1101531	ERR2510287	WGS	SAN RAFFAELE SCIENTIFIC INSTITUTE	ERX2529702	NextSeq 500	PAIRED	RANDOM	GENOMIC	ILLUMINA	ERS2394603	ERP107941	['run.3297','ERS2394603','ERP107941','493033','PRJEB25972','10120915','ERR2510287','ERX2529702','SAMEA1101531','project.First_10k_genomes_study_set_3','sample.3297','experiment.3297']		2022-07-13T10:58:00.000Z			PAK	Asia						S				S	S	S	S	S				S	S	S	S	S	S	S	S	109	109989415	48623998	PRJEB25972	['CRyPTIC_reuse_table','Walker_2022']		99.5	581214	19	lineage3	Sensitive	['tree','CRyPTIC_reuse_table','CRyPTIC_SanRaffaele','Napier_2020','Walker_2022','diff','input','tbprofiler']	tuberculosis: human-adapted	L3	Mycobacterium tuberculosis
SAMN40655149	SRR28498633	WGS	NIAID TB PORTALS PROGRAM	SRX24100357	NextSeq 2000	PAIRED	RANDOM	GENOMIC	ILLUMINA	SRS20888766	SRP498669	['SRP498669','1074788','PRJNA1074788','SRS20888766','TBPO-5387_lib57666_nextseq_ny0096_151bp.filtered_2_bwa.1.fastq.gz','SRR28498633','SRX24100357','17751','SAMN40655149','40655149']	2020	2024-03-29T15:53:00.000Z		47.4116 N 28.3699 E	MDA	Europe		sputum	Homo sapiens	3	human																					435	435404174	154725048	PRJNA1074788			99.4	1658019	56	lineage4.2.1	MDR-TB	['tree','input','diff','tbprofiler']	tuberculosis: unclassified		Mycobacterium tuberculosis
SAMEA1876321	['ERR266545','ERR403351']	WGS		['ERX369712','ERX241041']	Illumina HiSeq 2000	PAIRED	RANDOM	GENOMIC	ILLUMINA	ERS202740		['ERP000276','ERR266545','SC_RUN_9330_8#27','Mycobacterium tuberculosis pilot-sc-2010-07-26','SC_RUN_11020_1#27','SC_EXP_9330_8#27','S00013046-sc-2013-01-04T10:47:26Z-1534406','SC_EXP_11020_1#27','ERX241041','203976','ERX369712','ERR403351','SAMEA1876321','2087131','PRJEB2221','ERS202740']																																1438	1438947200	781018913	PRJEB2221			99.21	3584201	82	lineage1.1.2	Other	['tbprofiler','tree','diff','input']	tuberculosis: unclassified		Mycobacterium tuberculosis
SAMN07373438	SRR6063506	WGS	NML	SRX3208566	Illumina MiSeq	PAIRED	RANDOM	GENOMIC	ILLUMINA	SRS2533661	SRP118711	['PRJNA388806','SRR6063506','NML6f67810c-b805-40f5-b146-c16ffdc802b8','SRP118711','7373438','SRX3208566','388806','1001260','SAMN07373438','SRS2533661']		2017-09-23T15:48:00.000Z			CAN	North America	Nunavut																									1049	1049012119	731000624	PRJNA388806			99.71	209514	13	lineage4.8	Sensitive	['Napier_2020','tbprofiler','input']	tuberculosis: human-adapted	L4.8	Mycobacterium tuberculosis
SAMEA112804419	ERR11067644	WGS	FZB	ERX10514574	NextSeq 500	PAIRED		GENOMIC	ILLUMINA	ERS14811965	ERP010814	['SAMEA112804419','33856474','ena-EXPERIMENT-TAB-21-03-2023-12:28:22:471-125769','PRJEB9680','ena-STUDY-FZB-22-06-2015-17:16:39:392-292','287903','ena-RUN-TAB-21-03-2023-12:28:22:472-125770','ERS14811965','212-05','ERR11067644','ERX10514574','ERP010814']		2023-08-01T07:31:00.000Z																														1031	1031023649	468648231	PRJEB9680			99.52	1598668	54	lineage2.2.1	Pre-XDR-TB	['tree','input','diff','tbprofiler']	tuberculosis: unclassified		Mycobacterium tuberculosis
SAMN17277803	SRR13399331	WGS	UNIVERSITY OF TECHNOLOGY SYDNEY	SRX9818437	Illumina NovaSeq 6000	PAIRED	RANDOM	GENOMIC	ILLUMINA	SRS8001491	SRP301167	['S97BC003_DKDL202003371-1a-5UDI1519-AK22531_H5C7GDSXY_L3_1.fq.gz','SRR13399331','17277803','SRS8001491','PRJNA691088','691088','SRP301167','97BC003','SRX9818437','bp0','SAMN17277803']	2019	2021-01-11T01:32:00.000Z			IRN	Asia	Tehran																									503	503293800	159131160	PRJNA691088			99.38	1760632	56	La1.2.BCG	Other	['input','tbprofiler','diff','tree']	tuberculosis: animal-adapted	La1.2	Mycobacterium bovis	Pasteur 1173P2
SAMN07660469	SRR6045205	WGS	MODMEDMICOXFORD	SRX3192151	Illumina MiSeq	PAIRED	RANDOM	GENOMIC	ILLUMINA	SRS2520921	SRP117784	['MMMOSAM:017dccab-fbd4-4c2a-92c1-b18c01e66834','7660469','SRS2520921','SRR6045205','MMMOSRA:017dccab-fbd4-4c2a-92c1-b18c01e66834','SRX3192151','SAMN07660469','PRJNA401515','SRP117784','401515']	2016	2017-10-27T16:18:00.000Z			GBR	Europe	Oxford		Homo sapiens	3	human																					274	274399860	164565610	PRJNA401515								input	tuberculosis: unclassified		Mycobacterium tuberculosis
SAMN23765198	SRR17162248	WGA	SCIENTIFIC CENTRE FOR FAMILY HEALTH AND HUMAN REPRODUCTION PROBLEMS	SRX13346188	Illumina HiSeq 4000	PAIRED		GENOMIC	ILLUMINA	SRS11250945	SRP349692	['SRR17162248','4181','IM82-4181_S58_1.fastq.gz','786957','PRJNA786957','SRP349692','SRS11250945','S58','SRX13346188','bp0','23765198','SAMN23765198']	2006	2021-12-07T20:52:00.000Z		59.937500 N 30.308611 E	RUS	Europe	Saint-Petersburg	As reported: surgical material	Homo sapiens	3	human																					814	814109965	370119631	PRJNA786957			99.58	1941545	48	lineage2.2.1	MDR-TB	['diff','input','tree','tbprofiler']	tuberculosis: unclassified		Mycobacterium tuberculosis
SAMN12558136	SRR9947433	WGS	CHINESE ACADEMY OF MEDICAL SCIENCES AND PEKING UNION MEDICAL COLLEGE	SRX6695920	Illumina HiSeq 2500	PAIRED	PCR	GENOMIC	ILLUMINA	SRS5252390	SRP218041	['SAMN12558136','SRS5252390','559662','SRX6695920','syc_5','vapC43_1','PYC1548-8_combined_R1.fastq.gz','PRJNA559662','SRP218041','12558136','SRR9947433']	2019	2019-08-11T14:45:00.000Z			CHN	Asia			Homo sapiens	3	human																					3991	3991111500	1815838516	PRJNA559662			99.59	1582816	53	lineage4.9	Other	['tbprofiler','tree','input','Menardo_2021','diff']	tuberculosis: human-adapted	L4	Mycobacterium tuberculosis	H37Ra
SAMEA9070262	ERR6362151	WGS	Swiss-TPH	ERX5627470	Illumina NovaSeq 6000	SINGLE	RANDOM	GENOMIC	ILLUMINA	ERS6798569	ERP129488	['ERP129488','20453457','737713','WGS RR-TB Khayelitsha','PRJEB45389','ERX5627470','G44977_1','ERR6362151','SAMEA9070262','ERS6798569']		2021-10-13T18:00:00.000Z			ZAF	Africa																										407	407759422	121791472	PRJEB45389								R-RR_HIVcoinf_ZAF	tuberculosis: unclassified		Mycobacterium tuberculosis
SAMEA1406066	ERR117636	WGS	SC	ERX093910	Illumina HiSeq 2000	PAIRED	RANDOM	GENOMIC	ILLUMINA	ERS083059	ERP000276	['ERX093910','995077','SC_EXP_7554_1#22','PRJEB2221','S00007202-sc-2011-12-22T13:21:36Z-1328456','SAMEA1406066','SC_RUN_7554_1#22','ERS083059','ERR117636','ERP000276','203976','Mycobacterium tuberculosis pilot-sc-2010-07-26']		2014-09-22T11:15:00.000Z																														835	835130200	494940423	PRJEB2221			99.52	1874403	41	lineage4;lineage3.1.2.1	MDR-TB	['tbprofiler','input','diff']	tuberculosis: unclassified		Mycobacterium tuberculosis
SAMN38210828	SRR26795153	WGS	HMS	SRX22492689	Illumina HiSeq 4000	SINGLE	cDNA	GENOMIC	ILLUMINA	SRS19505804	SRP471323	['PRJNA1039243','SRX22492689','7618','SRS19505804','SRP471323','Peru7618_R1.fastq.gz','bp0','Peru7618','SAMN38210828','SRR26795153','38210828','1039243']	2011	2023-11-11T23:12:00.000Z			PER	South America		sputum	Homo sapiens	3	human																					173	173667600	87050320	PRJNA1039243								standford	tuberculosis: unclassified		Mycobacterium tuberculosis
SAMEA7528686	ERR4800101	WGS	FOUNDATION FOR MEDICAL RESEARCH INDIA	ERX4669516	NextSeq 500	PAIRED	RANDOM	GENOMIC	ILLUMINA	ERS5285156	ERP124850	['project.Mumbai','ERX4669516','sample.30004','SAMEA7528686','experiment.30004','ERP124850','ERS5285156','22462230','ERR4800101','PRJEB41116','run.30004','773292']		2021-11-10T02:15:00.000Z			IND	Asia	Mumbai																									497	497264700	208269496	PRJEB41116			99.37	1627012	52	lineage4.1.1.1	MDR-TB	['diff','tbprofiler','input','CRyPTIC_IND','tree']	tuberculosis: unclassified		Mycobacterium tuberculosis
SAMEA919853	ERR023258	WGS	SC	ERX2007699	Illumina Genome Analyzer II	PAIRED	RANDOM	GENOMIC	ILLUMINA	ERS007752	ERP000124	['N0143-sc-2010-05-07-34005','ERX2007699','203813','ERS007752','SC_RUN_4752_3#5','ERR023258','PRJEB2070','SC_EXP_4752_3#5','ERP000124','212095','Mtb key strains-sc-2010-03-24','SAMEA919853']		2012-07-23T15:10:00.000Z																														946	946442784	650334103	PRJEB2070									tuberculosis: unclassified		Mycobacterium tuberculosis
SAMEA10691780	ERR7975662	WGS	DEPARTMENT OF MOLECULAR BIOLOGY	ERX7541823	Illumina MiSeq	PAIRED	RANDOM	GENOMIC	ILLUMINA	ERS8343559	ERP133108	['PRJEB48710','ena-RUN-TAB-11-01-2022-12:17:05:494-26476','2fc830e0-0f8a-4077-b37b-ad4580bb25b4','SAMEA10691780','ERS8343559','ERR7975662','CZ395-18','784888','ena-EXPERIMENT-TAB-11-01-2022-12:17:05:494-26475','ERP133108','ERX7541823','24868032']	2019	2022-05-23T12:51:00.000Z			CZE	Europe																										620	620892608	261714204	PRJEB48710			99.53	1752033	57	lineage2.2.1	MDR-TB	['diff','input','tbprofiler','tree']	tuberculosis: unclassified		Mycobacterium tuberculosis
SAMEA112803673	ERR11043987	WGS	FZB	ERX10490778	NextSeq 500	PAIRED		GENOMIC	ILLUMINA	ERS14811219	ERP010814	['ena-STUDY-FZB-22-06-2015-17:16:39:392-292','33855728','PRJEB9680','ERP010814','18001742','287903','ERX10490778','ena-EXPERIMENT-TAB-21-03-2023-10:23:42:934-78919','ERR11043987','ERS14811219','SAMEA112803673','ena-RUN-TAB-21-03-2023-10:23:42:934-78920']		2023-07-21T01:58:00.000Z																														721	721473463	320157971	PRJEB9680			99.55	1683876	56	lineage4.8	Sensitive	['input','tree','diff','tbprofiler']	tuberculosis: unclassified		Mycobacterium tuberculosis
SAMEA10242768	ERR6879051	WGS	IMPERIAL COLLEGE LONDON	ERX6502478	Illumina HiSeq 2000	PAIRED	RANDOM	GENOMIC	ILLUMINA	ERS7899094	ERP132154	['ERP132154','TBV5000','TBV5000_raw_wgs','ERR6879051','PRJEB47846','780156','ERS7899094','ena-STUDY-IMPERIAL COLLEGE LONDON-30-09-2021-18:36:08:696-2051','ERX6502478','23082638','SAMEA10242768','TBV5000_raw_wgs_R1R2']	2007	2021-11-17T00:45:00.000Z			PER	South America	Lima		Homo sapiens	3	human																					1016	1016285836	611348412	PRJEB47846			99.57	1648256	38	lineage4.3.3	MDR-TB	['tree','input','tbprofiler','diff','standford']	tuberculosis: unclassified		Mycobacterium tuberculosis
SAMEA9070670	ERR6361988	WGS	Swiss-TPH	ERX5627878	Illumina NovaSeq 6000	SINGLE	RANDOM	GENOMIC	ILLUMINA	ERS6798977	ERP129488	['WGS RR-TB Khayelitsha','PRJEB45389','G47989_1','SAMEA9070670','ERR6361988','ERP129488','ERS6798977','20453695','737713','ERX5627878']		2021-10-13T17:36:00.000Z			ZAF	Africa																										323	323885689	102145273	PRJEB45389								R-RR_HIVcoinf_ZAF	tuberculosis: unclassified		Mycobacterium tuberculosis
SAMN41598453	SRR29231418	WGS	FIND, THE FOUNDATION FOR INNOVATIVE NEW DIAGNOSTICS	SRX24750129	Illumina HiSeq 2000	PAIRED	RANDOM	GENOMIC	ILLUMINA	SRS21470717	SRP507535	['B9141A_D71E65E64F73','SRS21470717','SRX24750129','SRP507535','1109295','TB-IS-1043-TBDM101395-56_S124_R1_001.fastq.gz','SAMN41598453','B9141A_D71E65E64F73_TBDM101395','SRR29231418','PRJNA1109295','41598453']		2024-05-30T06:20:00.000Z			IND	Asia			Homo sapiens	3	human																					214	214806560	86261478	PRJNA1109295								WHO_mutations_2023	tuberculosis: unclassified		Mycobacterium tuberculosis
SAMN08376182	SRR6480563	WGS	RADBOUDUMC	SRX3570219	Illumina HiSeq 2000	PAIRED	PCR	GENOMIC	ILLUMINA	SRS2841217	SRP130118	['Index40_101','bp0','PRJNA430531','1100730','Index40_101_2.fq.gz','SAMN08376182','SRR6480563','430531','SRP130118','8376182','SRS2841217','SRX3570219']	2014	2018-01-18T11:17:00.000Z			IDN	Asia	Bandung	cerebrospinal fluid	Homo sapiens	3	human																					750	750090198	562156384	PRJNA430531			99.74	1721613	37	lineage4.3	Sensitive	['tree','input','diff','tbprofiler']	tuberculosis: human-adapted	L4	Mycobacterium tuberculosis
SAMEA3671443	ERR1193748	WGS	UNIVERSITY OF BASEL	ERX1267061	Illumina HiSeq 2500	PAIRED	RANDOM	GENOMIC	ILLUMINA	ERS978592	ERP012852	['5806883','G01732','SAMEA3671443','343620','PRJEB11460','ERP012852','ena-RUN-UNIVERSITY OF BASEL-16-12-2015-16:26:05:046-89','ERR1193748','ena-EXPERIMENT-UNIVERSITY OF BASEL-16-12-2015-16:26:05:046-89','ena-STUDY-UNIVERSITY OF BASEL-19-10-2015-17:08:25:268-8','ERX1267061','ERS978592']		2016-09-29T14:00:00.000Z																														410	410924400	255255686	PRJEB11460			99.77	1763697	40	lineage4.3.2.1	Sensitive	['input','Napier_2020','tree','diff','Stucki_2016','tbprofiler']	tuberculosis: human-adapted	L4.3.2.1	Mycobacterium tuberculosis
SAMN27391448	SRR18665476	WGS	TECNOLOGICO DE MONTERREY	SRX14767797	NextSeq 550	PAIRED	RANDOM	GENOMIC	ILLUMINA	SRS12528029	SRP367912	['SRR18665476','bp0','SRX14767797','SRS12528029','Mycobacterium tuberculosis IMSS019','S45','SAMN27391448','SRP367912','PRJNA824124','824124','IMSS019_S45_L001_R1_001.fastq','27391448']	1998	2022-04-06T19:53:00.000Z		25.6751 N 100.3185 W	MEX	North America	Nuevo Leon	sputum	Homo sapiens	3	human																					226	226473061	91435906	PRJNA824124								['input','standford']	tuberculosis: unclassified		Mycobacterium tuberculosis
SAMN34999482	SRR24466746	WGS	NIH / NIAID	SRX20253564	NextSeq 500	PAIRED	RANDOM	GENOMIC	ILLUMINA	SRS17585552	SRP436482	['SRP436482','bp0','SRS17585552','SRX20253564','SRR24466746','31124','TBPO-1978_lib43787_nextseq_nx0162_151bp.filtered_2nd.1.fastq.gz','34999482','PRJNA970337','SAMN34999482','970337']	2021	2023-05-08T15:27:00.000Z		44.439663 N 26.096306 E	ROU	Europe	Bucharest	sputum	Homo sapiens	3	human																					417	417182763	194326691	PRJNA970337			99.13	1330881	30	lineage4.1.2.1	Pre-XDR-TB	['tbprofiler','diff','input']	tuberculosis: unclassified		Mycobacterium tuberculosis
SAMEA2783288	ERR768021	WGS	THE WELLCOME TRUST SANGER INSTITUTE	ERX711294	Illumina HiSeq 2000	PAIRED	RANDOM	GENOMIC	ILLUMINA	ERS553033	ERP006738	['ERX711294','SC_EXP_14857_1#65','27313-sc-2108135','272028','SAMEA2783288','ERR768021','ERS553033','PRJEB7056','ERP006738','The_interaction_between_the_host_and_pathogen_genetics_in_susceptibility_to_pulmonary_tuberculosis-sc-3274','3374314','SC_RUN_14857_1#65']	2009	2016-01-12T23:30:00.000Z			THA	Asia																										658	658640200	362629539	PRJEB7056			99.32	1573417	36	lineage1.1.1	Sensitive	['Menardo_2021','tbprofiler','diff','tree','input','Napier_2020']	tuberculosis: human-adapted	L1.1.1	Mycobacterium tuberculosis
SAMEA1118447	ERR2513266	WGS	PHE	ERX2532476	Illumina MiSeq	PAIRED	RANDOM	GENOMIC	ILLUMINA	ERS2397856	ERP107961	['493034','project.First_10k_genomes_study_set_4','sample.5001','ERX2532476','ERP107961','experiment.5001','SAMEA1118447','ERR2513266','ERS2397856','PRJEB25991','run.5001','10122393']		2021-10-23T16:04:00.000Z			GBR	Europe	England									S		S					S	S								399	399374967	255333913	PRJEB25991	Walker_2022		99.55	1560557	51	lineage3	HR-TB	['input','Walker_2022','Napier_2020','tbprofiler','CRyPTIC_PHE','diff','tree']	tuberculosis: human-adapted	L3	Mycobacterium tuberculosis
SAMN37458018	SRR26112724	WGS	WADSWORTH CENTER	SRX21826785	NextSeq 550	PAIRED	RANDOM	GENOMIC	ILLUMINA	SRS18926393	SRP338930	['SAMN37458018','SRP338930','IDR2200058187-01-02','SRX21826785','IDR2200058187-01-02.R1.fastq.gz','37458018','SRR26112724','IDR2200058187','766641','SRS18926393','PRJNA766641']	2022	2023-09-19T16:21:00.000Z			USA	North America	New York state	sputum	Homo sapiens	3	human																					659	659597546	292392205	PRJNA766641									tuberculosis: unclassified		Mycobacterium tuberculosis
SAMEA1059603	ERR3337490	WGS	WELLCOME SANGER INSTITUTE	ERX3362199	Illumina HiSeq X Ten	PAIRED	RANDOM	GENOMIC	ILLUMINA	ERS2365191	ERP024108	['Mycobacteria_in_non_CF_bronchiectasis_patients-sc-4853','ERP024108','ERX3362199','SC_RUN_25825_1#98','SAMEA1059603','512657','b105570c-be4d-11e7-b52c-3c4a9275d6c8','ERS2365191','11844335','ERR3337490','PRJEB21813','SC_EXP_25825_1#98']		2019-05-24T21:11:00.000Z																														412	412366806	168670327	PRJEB21813									NTM: avium complex		Mycobacterium avium
SAMN42882809	SRR30180406	WGS	TAIWAN CENTERS OF DISEASE CONTROL	SRX25646323	Illumina MiSeq	PAIRED	RANDOM	GENOMIC	ILLUMINA	SRS22289612	SRP525189	['1141184','SRS22289612','20MDR_118_F.fastq.gz','42882809','SAMN42882809','SRX25646323','SRR30180406','TWCDCMDR_118','S118','PRJNA1141184','SRP525189']		2024-08-08T21:33:00.000Z		25.02 N 121.152 E	TWN	Asia		lung	Homo sapiens	3	human																					531	531702328	339982939	PRJNA1141184									tuberculosis: unclassified		Mycobacterium tuberculosis
SAMN08626375	SRR6824507	WGS	BEIJING INSTITUTE OF GENOMICS,CHINESE ACADEMY OF SCIENCES	SRX3780890	HiSeq X Ten	PAIRED	RANDOM	GENOMIC	ILLUMINA	SRS3034436	SRP134826	['SRR6824507','8626375','SRS3034436','436454','SRX3780890','MTB11204_D17020804_HGWV7ALXX_L5_1.clean.fq.gz','SAMN08626375','PRJNA436454','SRP134826','non-MDR_11204']	2007	2018-03-12T07:43:00.000Z		30.16 N 120.10 E	CHN	Asia	Zhejiang	sputum	Homo sapiens	3	human																					1274	1274168700	623243282	PRJNA436454			99.55	1423615	49	lineage2.2.1	Sensitive	['diff','tbprofiler','tree','Menardo_2021','input','Napier_2020']	tuberculosis: human-adapted	L2.2.1	Mycobacterium tuberculosis
SAMEA12852706	ERR11244426	WGS	SWISS TROPICAL AND PUBLIC HEALTH INSTITUTE	ERX10652630	Illumina NovaSeq 6000	SINGLE	RANDOM	GENOMIC	ILLUMINA	ERS10460267	ERP135175	['ERP135175','8cc6b8bd-130a-4c76-a0b2-3197bafe5cc6','34306889','ERX10652630','ERS10460267','ena-EXPERIMENT-TAB-17-04-2023-19:57:14:237-4949','ERR11244426','930268','G45561','ena-RUN-TAB-17-04-2023-19:57:14:237-4950','PRJEB50582','SAMEA12852706']	2016	2023-07-27T09:54:00.000Z			GEO	Asia		sputum																								310	310445215	107885516	PRJEB50582									tuberculosis: unclassified		Mycobacterium tuberculosis
SAMN07659787	SRR6045900	WGS	MODMEDMICOXFORD	SRX3192986	Illumina MiSeq	PAIRED	RANDOM	GENOMIC	ILLUMINA	SRS2521290	SRP117784	['401515','SRR6045900','MMMOSAM:5229afb0-879f-4989-b541-262de81f7483','SRS2521290','SRX3192986','PRJNA401515','SRP117784','7659787','MMMOSRA:5229afb0-879f-4989-b541-262de81f7483','SAMN07659787']	2016	2017-10-27T18:09:00.000Z			GBR	Europe	Oxford		Homo sapiens	3	human												S									408	408418835	245889417	PRJNA401515	CRyPTIC_WHO2021_PMC7612554		99.33	1642604	56	lineage1.2.1.2	HR-TB	['diff','tbprofiler','tree','Napier_2020','Walker_2022','input']	tuberculosis: human-adapted	L1.2.2	Mycobacterium tuberculosis
SAMEA8742198	ERR8700369	WGS	UNIVERSITY OF CAPE TOWN	ERX8357183	Illumina NovaSeq 6000	PAIRED	RANDOM	GENOMIC	ILLUMINA	ERS6421780	ERP135632	['ERS6421780','SAMEA8742198','811913','ERX8357183','run.29224.1','26335337','PRJEB51043','ERP135632','experiment.29224','ERR8700369','sample.29224','project.Wellcome_clinical_isolates_site20']		2022-03-15T06:39:00.000Z			ZAF	Africa						S				S	S	S	S	S				S		S	S	S	S	S	S	672	672341996	228669716	PRJEB51043	CRyPTIC_reuse_table		99.68	1816732	63	lineage4.3.4.2.1	Sensitive	['input','CRyPTIC_UofCapeTown','tbprofiler','diff','CRyPTIC_reuse_table','tree']	tuberculosis: unclassified		Mycobacterium tuberculosis
SAMEA7563529	ERR4831088	WGS	IML GAUTING	ERX4701072	NextSeq 500	PAIRED	RANDOM	GENOMIC	ILLUMINA	ERS5320161	ERP125013	['22479095','773339','ERR4831088','ERP125013','project.Cryptic_6th','ERS5320161','PRJEB41272','ERX4701072','experiment.30289','run.30289','sample.30289','SAMEA7563529']		2021-11-11T10:57:00.000Z			NPL	Asia						S				S	S	S	S	S				S		S	S	S	S	S	S	496	496031668	223485758	PRJEB41272	['CRyPTIC_reuse_table','Walker_2022']		99.67	1572541	53	lineage4.4.1.1	Sensitive	['CRyPTIC_Gauting','Walker_2022','tree','input','diff','tbprofiler','CRyPTIC_reuse_table']	tuberculosis: unclassified		Mycobacterium tuberculosis
SAMEA8616294	ERR5979755	WGS	FZB	ERX5619541	NextSeq 500	PAIRED		GENOMIC	ILLUMINA	ERS6300901	ERP128579	['ERX5619541','ena-RUN-FZB-27-05-2021-16:09:55:565-215','ERR5979755','ERS6300901','SAMEA8616294','ena-STUDY-FZB-25-04-2021-08:07:37:001-1206','751334','LSF-108','PRJEB44524','ERP128579','ena-EXPERIMENT-FZB-27-05-2021-16:09:55:565-215','20609650']		2021-09-24T23:20:00.000Z																														465	465028463	205561431	PRJEB44524			99.93	1637821	55	lineage4.9	Other	['tbprofiler','input','diff','tree']	MTBC		Mycobacterium tuberculosis complex sp.
SAMEA7542090	ERR4810515	WGS	CCDC	ERX4678961	HiSeq X Ten	PAIRED	RANDOM	GENOMIC	ILLUMINA	ERS5298542	ERP124934	['project.CDC_22','ERS5298542','SAMEA7542090','PRJEB41194','22463409','773297','ERP124934','experiment.10890','sample.10890','run.10890','ERR4810515','ERX4678961']		2021-11-11T01:56:00.000Z			CHN	Asia						S	S			S	S	S	S	S				S	S	S	S	S	S	S	S	1443	1443410700	606159038	PRJEB41194	['CRyPTIC_reuse_table','Walker_2022']		99.4	1781903	61	lineage2.2.1	Sensitive	['input','Walker_2022','diff','tbprofiler','tree','CRyPTIC_reuse_table','CRyPTIC_CCDC_CDC_22']	tuberculosis: unclassified		Mycobacterium tuberculosis
SAMN08130990	SRR6346238	WGS	MICROBIOLOGICAL DIAGNOSTICS UNIT	SRX3443599	NextSeq 500	PAIRED	RANDOM	GENOMIC	ILLUMINA	SRS2734215	SRP126123	['DMG1701361','DMG1701361_R1.fastq.gz','SRR6346238','bp0','PRJNA421048','SRS2734215','421048','SRX3443599','8130990','SRP126123','SAMN08130990']	2015	2017-12-04T23:25:00.000Z	Buruli ulcer		AUS	Oceania	South Mornington Peninsula	lesion	Homo sapiens	3	human																					950	950693187	436937050	PRJNA421048									NTM: unclassified		Mycobacterium ulcerans
SAMN21616783	SRR16058358	WGS	PUBLIC HEALTH ONTARIO	SRX12344986	Illumina MiSeq	PAIRED	RANDOM	GENOMIC	ILLUMINA	SRS10317365	SRP338617	['SRX12344986','2019-326_R1.fastq.gz','PRJNA766079','766079','SAMN21616783','2019-326','21616783','SRS10317365','SRR16058358','SRP338617','bp0']	2019	2021-09-24T21:52:00.000Z			CAN	North America	Ontario		Homo sapiens	3	human					S		S					S	S								412	412470495	254199668	PRJNA766079	CRyPTIC_WHO2021_PMC7612554		99.57	1109034	68	lineage3.1.1	Sensitive	['tree','input','Walker_2022','tbprofiler','diff']	tuberculosis: unclassified		Mycobacterium tuberculosis
SAMEA115740777	ERR13266107	WGS	UNIVERSITY OF OXFORD, NUFFIELD DEPARTMENT OF MEDIC	ERX12636533	NextSeq 500	PAIRED	RANDOM PCR	GENOMIC	ILLUMINA	ERS20250520	ERP161058	['PRJEB76547','ERP161058','9f4585891a03','1124794','ERX12636533','ERR13266107','b28b5ff0-515d-42d2-bc0f-19e45ec26bb9','ERS20250520','webin-reads-9f4585891a03','41868716','SAMEA115740777']	2020	2024-08-08T11:13:00.000Z			IND	Asia																										395	395818200	179848773	PRJEB76547								CRyPTIC_2024	tuberculosis: unclassified		Mycobacterium tuberculosis
SAMN37210343	SRR25827821	WGS	HAYSTACKANALYTICS PVT. LTD.	SRX21549212	NextSeq 550	PAIRED	PCR	GENOMIC	ILLUMINA	SRS18757214	SRP457772	['bp0','HAPL_362_R1.fastq.gz','HAPL_362','PRJNA1011210','1011210','SRP457772','37210343','SAMN37210343','SRR25827821','SRX21549212','SRS18757214']	2022	2023-08-31T12:30:00.000Z		20.5937 N 78.9629 E	IND	Asia		sputum	Homo sapiens	3	human																					1109	1109902270	482712167	PRJNA1011210								['denylist','input']	tuberculosis: unclassified		Mycobacterium tuberculosis
SAMN18146600	SRR13861502	WGS	UNIVERISTY OF ANTWERP	SRX10242640	Illumina HiSeq 2500	PAIRED		GENOMIC	ILLUMINA	SRS8383883	SRP308980	['ID199114863','SRS8383883','SRX10242640','STUDYSPUTUM2500K-FASTA15-MPER61.20-CONTMix1-CPER38.80-SEED199114863.R1.fastq.gz','bp0','SAMN18146600','PRJNA706121','SRP308980','SPUTUM2500K-FASTA15-MPER61.20-CONTMix1-CPER38.80-SEED199114863','SRR13861502','18146600','706121']	2021	2021-03-05T03:49:00.000Z						simulated/in silico																								749	749997900	397768896	PRJNA706121								['laboratory_synthetic','input','denylist']	tuberculosis: human-adapted	L4	Mycobacterium tuberculosis	H37Rv
SAMN10462524	SRR8237394	WGS	SWISS TROPICAL AND PUBLIC HEALTH INSTITUTE	SRX5055565	Illumina HiSeq 2500	PAIRED	PCR	GENOMIC	ILLUMINA	SRS4072227	SRP170108	['G01938','BSSE_QGF_22111','SRP170108','SRR8237394','488343','PRJNA488343','SRX5055565','SAMN10462524','SRS4072227','BSSE_QGF_22111_140729_D00535_0017_BH9YKEADXX_1_TCCTGAG-AAGGAGT_L001_R1_001_D1_G01938.fastq.gz','10462524']		2018-11-22T07:21:00.000Z			KEN	Africa		sputum	Homo sapiens	3	human																					727	727495728	511117291	PRJNA488343			99.66	1457356	32	lineage2.2.1	Sensitive	['tbprofiler','diff','Napier_2020','input','tree']	tuberculosis: human-adapted	L2	Mycobacterium tuberculosis
SAMEA7554219	ERR4820852	WGS	PUBLIC HEALTH ENGLAND	ERX4690694	Illumina HiSeq 2500	PAIRED	RANDOM	GENOMIC	ILLUMINA	ERS5310864	ERP124941	['773303','experiment.23673','ERR4820852','22473614','project.PHE-TB','ERS5310864','SAMEA7554219','ERX4690694','run.23673','PRJEB41201','sample.23673','ERP124941']		2021-11-11T01:55:00.000Z			GBR	Europe																										304	304805062	127062403	PRJEB41201			99.22	2754044	62	lineage1.1.3.1	Sensitive	['input','tbprofiler','diff','CRyPTIC_PHE','tree']	tuberculosis: unclassified		Mycobacterium tuberculosis
SAMN02053813	['SRR924699','SRR958201']	WGS		['SRX004448','SRX340577']	Illumina HiSeq 2000	PAIRED	RANDOM	GENOMIC	ILLUMINA	SRS454483		['2053813','SRS454483','H0T24ADXX130627.1.tagged_34.bam','TKK-01-0083','SAMN02053813','SRR924699','SRX340577','2064458.WR36671.Solexa-166688.H0T24ADXX130627.P','PRJNA183624','H0WAEADXX130710.2.Illumina_P5-Wodel_P7-Nifoj.bam','SRP026500','PRJNA198178','SRR958201','SRX004448','198178','2064458.WR36670.Solexa-166814.H0WAEADXX130710.P']					ZAF	Africa	Prince Msheyeni	As reported: bodily fluid	Homo sapiens	3	human																					2770	2770783096	1342710670	PRJNA198178			99.5	2363363	54	lineage4.3.2.1	Sensitive	['input','Nimmo_2024','Napier_2020','diff','tree','tbprofiler']	tuberculosis: human-adapted	L4.3.2.1	Mycobacterium tuberculosis
SAMN07410317	SRR10120008	WGS	NML	SRX6849516	Illumina MiSeq	PAIRED	RANDOM	GENOMIC	ILLUMINA	SRS5387993	SRP097645	['SRS5387993','PRJNA339271','SRR10120008','SRX6849516','UTHSCT-MAH-2451','SAMN07410317','SRP097645','339271','7410317','UTHSCT3f718500-251d-4c86-8741-8580a5e07fb1']		2019-09-14T11:48:00.000Z			USA	North America	Pennsylvania	As reported: Humidifier Drain Pipe																								399	399900519	217006052	PRJNA339271									NTM: avium complex		Mycobacterium avium
SAMEA115744910	ERR13276199	WGS	UNIVERSITY OF OXFORD, NUFFIELD DEPARTMENT OF MEDIC	ERX12646625	NextSeq 500	PAIRED	RANDOM PCR	GENOMIC	ILLUMINA	ERS20254794	ERP161058	['ae2feddf8d21','PRJEB76547','1124794','ERS20254794','b28b5ff0-515d-42d2-bc0f-19e45ec26bb9','webin-reads-ae2feddf8d21','ERP161058','ERR13276199','ERX12646625','SAMEA115744910','41870710']	2020	2024-08-24T01:20:00.000Z			DEU	Europe																										1391	1391478958	628047058	PRJEB76547								CRyPTIC_2024	tuberculosis: unclassified		Mycobacterium tuberculosis
SAMN41417651	SRR29052950	WGS	FIND, THE FOUNDATION FOR INNOVATIVE NEW DIAGNOSTICS	SRX24577829	Illumina HiSeq 2000	PAIRED	RANDOM	GENOMIC	ILLUMINA	SRS21317815	SRP507535	['41417651','SRS21317815','6B1800_1896AFDBCB9E','SAMN41417651','SRX24577829','SRR29052950','SRP507535','PRJNA1109295','IDR1600053407_R1.fastq.gz','6B1800_1896AFDBCB9E_IDR1600053407','1109295']		2024-05-16T10:43:00.000Z			USA	North America			Homo sapiens	3	human																					614	614843080	387122113	PRJNA1109295								WHO_mutations_2023	tuberculosis: unclassified		Mycobacterium tuberculosis
SAMN42034914	SRR29539780	WGS	NIAID TB PORTALS PROGRAM	SRX25047008	NextSeq 2000	PAIRED	RANDOM	GENOMIC	ILLUMINA	SRS21744156	SRP515897	['PRJNA1074785','SRP515897','SRR29539780','SAMN42034914','TBPO-7113_lib64265_nextseq_nz0018_151bp.filtered_2_bwa.1.fastq.gz','SRX25047008','60382','SRS21744156','1074785','42034914']	2022	2024-06-25T13:51:00.000Z		48.3794 N 31.1656 E	UKR	Europe		sputum	Homo sapiens	3	human																					620	620643845	232847923	PRJNA1074785									tuberculosis: unclassified		Mycobacterium tuberculosis
SAMN42034251	SRR29539286	WGS	NIAID TB PORTALS PROGRAM	SRX25046848	NextSeq 2000	PAIRED	RANDOM	GENOMIC	ILLUMINA	SRS21743996	SRP515897	['33095','42034251','1074785','SRS21743996','TBPO-3843_lib57132_nextseq_nz0002_151bp.filtered_2_bwa.1.fastq.gz','PRJNA1074785','SRR29539286','SRX25046848','SAMN42034251','SRP515897']	2021	2024-06-25T13:38:00.000Z		48.3794 N 31.1656 E	UKR	Europe		sputum	Homo sapiens	3	human																					669	669951607	232545229	PRJNA1074785									tuberculosis: unclassified		Mycobacterium tuberculosis
SAMN14971085	SRR12355241	AMPLICON	GENOSCREEN	SRX8854340	Illumina MiSeq	PAIRED	PCR	GENOMIC	ILLUMINA	SRS7116014	SRP274381	['TDR-0190_deeplex_S21_L001_R1_001.fastq.gz','TDR-0190','Deeplex179','PRJNA649788','14971085','SRS7116014','649788','SAMN14971085','bp0','SRX8854340','SRP274381','SRR12355241']		2020-07-30T16:47:00.000Z							Homo sapiens	3	human																					65	65096192	34263783	PRJNA649788									tuberculosis: unclassified		Mycobacterium tuberculosis
SAMEA112803705	ERR11044019	WGS	FZB	ERX10490810	NextSeq 500	PAIRED		GENOMIC	ILLUMINA	ERS14811251	ERP010814	['PRJEB9680','ERP010814','33855760','SAMEA112803705','ERX10490810','287903','ena-EXPERIMENT-TAB-21-03-2023-10:23:42:942-78983','ERS14811251','ena-STUDY-FZB-22-06-2015-17:16:39:392-292','ena-RUN-TAB-21-03-2023-10:23:42:942-78984','ERR11044019','18003324']		2023-07-21T01:58:00.000Z																														917	917400397	409504924	PRJEB9680			99.52	1657189	56	lineage4.5	Sensitive	['diff','tree','tbprofiler','input']	tuberculosis: unclassified		Mycobacterium tuberculosis
SAMEA10030191	ERR7911434	WGS	FZB	ERX7478831	NextSeq 500	PAIRED		GENOMIC	ILLUMINA	ERS7708398	ERP132622	['F-4-008','PRJEB48275','ena-STUDY-FZB-22-10-2021-10:26:06:450-343','ERR7911434','ena-RUN-FZB-05-01-2022-10:45:57:320-592','ERX7478831','ena-EXPERIMENT-FZB-05-01-2022-10:45:57:320-592','794636','ERS7708398','ERP132622','SAMEA10030191','24682158']		2022-07-14T19:33:00.000Z			ZAF	Africa						S	S					S	S	S				R					S			711	711021633	313121447	PRJEB48275	Finci_2022		99.53	1580132	54	lineage2.2.1	RR-TB	['diff','input','Finci_2022','tree','tbprofiler']	tuberculosis: human-adapted	L2.2.1	Mycobacterium tuberculosis
SAMN43535209	SRR30629889	WGS	MINISTRY OF PUBLIC HEALTH (THAILAND)	SRX26051610	NextSeq 500	PAIRED	RANDOM	GENOMIC	ILLUMINA	SRS22622014	SRP503470	['SRX26051610','43535209','PRJNA833906','SRR30629889','MTBCR170319','MTBCR170319_R_S107_1.fastq.gz','SRS22622014','SRP503470','SAMN43535209','833906']	2018	2024-09-11T03:46:00.000Z		19.9105 N 99.8406 E	THA	Asia	Chiang Rai	sputum	Homo sapiens	3	human																					231	231787718	108656557	PRJNA833906									tuberculosis: human-adapted	L2.2	Mycobacterium tuberculosis
SAMEA115750214	ERR13291064	WGS	UNIVERSITY OF OXFORD, NUFFIELD DEPARTMENT OF MEDIC	ERX12661550	Illumina NovaSeq 6000	PAIRED	RANDOM PCR	GENOMIC	ILLUMINA	ERS20266501	ERP161058	['webin-reads-d475ebb03928','d475ebb03928','41909172','ERS20266501','ERP161058','b28b5ff0-515d-42d2-bc0f-19e45ec26bb9','ERR13291064','1124794','ERX12661550','SAMEA115750214','PRJEB76547']	2020	2024-08-24T08:57:00.000Z			TWN	Asia																										781	781341044	249005978	PRJEB76547								CRyPTIC_2024	tuberculosis: unclassified		Mycobacterium tuberculosis
SAMEA115863960	ERR13388676	WGS	FZB	ERX12759440	NextSeq 2000	PAIRED		GENOMIC	ILLUMINA	ERS20610559	ERP010814	['ERR13388676','ena-STUDY-FZB-22-06-2015-17:16:39:392-292','ena-RUN-TAB-24-07-2024-10:17:02:658-12528','ERP010814','ena-EXPERIMENT-TAB-24-07-2024-10:17:02:657-12527','PRJEB9680','SAMEA115863960','22009220','42835986','ERS20610559','ERX12759440','287903']	2022	2024-08-04T22:51:00.000Z			DEU	Europe																										284	284761969	100656768	PRJEB9680									tuberculosis: unclassified		Mycobacterium tuberculosis
SAMN31673426	SRR22251766	WGS	INSTITUTE OF CLINICAL PATHOLOGY AND MEDICAL RESEARCH	SRX18228563	NextSeq 500	PAIRED	RANDOM	GENOMIC	ILLUMINA	SRS15724845	SRP407089	['SRR22251766','31673426','SRX18228563','SRP407089','PRJNA899911','SAMN31673426','bp0','899911','19-1773-0006_1.fastq.gz','19-1773-0006','SRS15724845']	2019	2022-11-10T00:00:00.000Z			AUS	Oceania	NSW		Homo sapiens	3	human																					234	234316550	110542664	PRJNA899911			99.12	1672576	50	lineage1.2.1.2.1	Sensitive	['tree','tbprofiler','input','diff']	tuberculosis: unclassified		Mycobacterium tuberculosis
SAMN41389565	SRR29017208	WGS	FIND, THE FOUNDATION FOR INNOVATIVE NEW DIAGNOSTICS	SRX24543918	Illumina HiSeq 2000	PAIRED	RANDOM	GENOMIC	ILLUMINA	SRS21288442	SRP507535	['SRX24543918','1019C8_7B32959A1B30_2006-04059','PRJNA1109295','SRS21288442','41389565','1109295','SRP507535','SAMN41389565','SRR29017208','TB-IS-1044-2006-04059_S104_R1_001.fastq.gz','1019C8_7B32959A1B30']	2006	2024-05-14T09:34:00.000Z			BGD	Asia			Homo sapiens	3	human																					354	354665478	155792846	PRJNA1109295			99.68	1700457	58	lineage4.3.4.2	MDR-TB	['tree','tbprofiler','WHO_mutations_2023','diff','input']	tuberculosis: unclassified		Mycobacterium tuberculosis
SAMEA115879611	['ERR13430466','ERR13430465']	WGS		['ERX12800919','ERX12800920']	Illumina NovaSeq 6000	SINGLE	RANDOM	GENOMIC	ILLUMINA	ERS20726320		['42921721','ena-EXPERIMENT-TAB-29-07-2024-17:36:48:524-53820','ERX12800919','ena-RUN-TAB-29-07-2024-17:36:48:524-53821','ERR13430465','ena-RUN-TAB-29-07-2024-17:36:48:525-53823','ena-EXPERIMENT-TAB-29-07-2024-17:36:48:525-53822','674180','ERR13430466','G67647','SAMEA115879611','PRJEB39561','ERS20726320','ERX12800920','ena-STUDY-Swiss Tropical and Public Health Institute-27-07-2020-11:23:30:592-1894','ERP123095']					GEO	Asia			Homo sapiens	3	human																					733	733833298	223540996	PRJEB39561								R-MDR_GEO	tuberculosis: unclassified		Mycobacterium tuberculosis
SAMN09399463	SRR7655469	WGS	BI	SRX4517873	HiSeq X Ten	PAIRED	RANDOM	GENOMIC	ILLUMINA	SRS3636389	SRP075210	['SRS3636389','Mycobacterium tuberculosis 1840','BI_3050','SRX4517873','PRJNA318002','SRR7655469','9399463','SRP075210','SAMN09399463','318002']	2017	2018-08-07T22:49:00.000Z			AZE	Asia			Homo sapiens	3	human																					1263	1263181440	280371763	PRJNA318002			99.63	1609706	55	lineage2.2.1	Pre-XDR-TB	['input','tbprofiler','tree','diff','Menardo_2021']	tuberculosis: human-adapted	L2	Mycobacterium tuberculosis
SAMEA7818931	ERR5162046	WGS	WELLCOME SANGER INSTITUTE	ERX4967009	HiSeq X Ten	PAIRED	RANDOM	GENOMIC	ILLUMINA	ERS5566135	ERP021867	['480613','ERX4967009','ERP021867','f3dfb4b2-ff8f-11e8-9f73-3c4a9275d6c8','SC_RUN_29589_1#52','ERR5162046','17514942','Exploring_the_richness_of_Mycobacterium_bovis_strain_diversity-sc-4667','ERS5566135','SAMEA7818931','SC_EXP_29589_1#52','PRJEB19799']		2021-02-04T22:52:00.000Z			GBR	Europe																										1173	1173630588	508434051	PRJEB19799								['bovis_GBR','input']	tuberculosis: animal-adapted	La1	Mycobacterium bovis
SAMN40031601	SRR28046225	WGS	CHRISTIAN MEDICAL COLLAGE, VELLORE	SRX23697636	Illumina NovaSeq 6000	PAIRED	RANDOM	GENOMIC	ILLUMINA	SRS20527562	SRP226525	['SAMN40031601','SRR28046225','3301010346_R1.fastq.gz','SRX23697636','SRP226525','SRS20527562','3301010346','575883','40031601','PRJNA575883']	2019	2024-02-22T07:29:00.000Z		21.7679 N 78.8718 E	IND	Asia	Madhya Pradesh - Bhairopur		Homo sapiens	3	human																					750	750107600	361542120	PRJNA575883			99.31	1623305	53	lineage4.1.1.1	Sensitive	['input','tree','tbprofiler','diff']	tuberculosis: unclassified		Mycobacterium tuberculosis
SAMEA7549711	ERR4816350	WGS	PUBLIC HEALTH ENGLAND	ERX4686192	Illumina MiSeq	PAIRED	RANDOM	GENOMIC	ILLUMINA	ERS5306362	ERP124941	['773303','experiment.19170','SAMEA7549711','ERR4816350','ERS5306362','run.19170','22469107','ERP124941','project.PHE-TB','sample.19170','ERX4686192','PRJEB41201']		2021-11-10T15:06:00.000Z			GBR	Europe										S		S					S	S								185	185123921	109976888	PRJEB41201	Walker_2022		94.48	1001287	33	lineage4.9	Sensitive	['diff','CRyPTIC_PHE','tbprofiler','input','Walker_2022','tree']	tuberculosis: unclassified		Mycobacterium tuberculosis
SAMN41416798	SRR29051379	WGS	FIND, THE FOUNDATION FOR INNOVATIVE NEW DIAGNOSTICS	SRX24576348	Illumina HiSeq 2000	PAIRED	RANDOM	GENOMIC	ILLUMINA	SRS21316436	SRP507535	['TB-IS-1026-24975_S43_R1_001.fastq.gz','24146D_FF10BDB362B3','SRS21316436','PRJNA1109295','1109295','SRP507535','SAMN41416798','41416798','SRX24576348','SRR29051379','24146D_FF10BDB362B3_24975']	2012	2024-05-16T10:01:00.000Z			VNM	Asia			Homo sapiens	3	human																					376	376493736	178386649	PRJNA1109295								WHO_mutations_2023	tuberculosis: unclassified		Mycobacterium tuberculosis
SAMN07658303	SRR6044875	WGS	MODMEDMICOXFORD	SRX3191971	Illumina MiSeq	PAIRED	RANDOM	GENOMIC	ILLUMINA	SRS2519228	SRP117784	['MMMOSAM:e725d32c-4ee7-413e-ac12-465e02c0bf6f','SAMN07658303','SRR6044875','SRS2519228','MMMOSRA:e725d32c-4ee7-413e-ac12-465e02c0bf6f','401515','7658303','SRX3191971','PRJNA401515','SRP117784']	2016	2017-10-27T16:10:00.000Z			GBR	Europe	Oxford		Homo sapiens	3	human																					230	230314021	148071714	PRJNA401515								input	tuberculosis: unclassified		Mycobacterium tuberculosis
SAMEA2534719	ERR552541	WGS	FZB	ERX511610	Illumina HiSeq 2500	PAIRED		GENOMIC	ILLUMINA	ERS458121	ERP010814	['PRJEB9680','9382-07','ena-STUDY-FZB-22-06-2015-17:16:39:392-292','ERP010814','287903','3794106','9382-07_genoscreen_genoscreen_2013-03-28_101bp','ERX511610','ERS458121','SAMEA2534719','ERR552541']		2015-06-25T07:44:00.000Z			DEU	Europe										S		S					S	S	S							362	362675446	237760713	PRJEB9680	CRyPTIC_WHO2021_PMC7612554							['Napier_2020','Walker_2022','Menardo_2018','Menardo_2021','input']	tuberculosis: human-adapted	L4.3.3	Mycobacterium tuberculosis
SAMN30543181	SRR21277214	WGS	SCHOOL OF PUBLIC HEALTH, FUDAN UNIVERSITY	SRX17286283	Illumina HiSeq 2500	PAIRED	RANDOM	GENOMIC	ILLUMINA	SRS14850963	SRP394436	['bp0','SRX17286283','SRR21277214','SRP394436','L455_S121_L008_R1.fastq.gz','874331','SRS14850963','PRJNA874331','30543181','SAMN30543181','L455_S121_L008']	2018	2022-08-28T01:01:00.000Z			CHN	Asia	Eastern China		Homo sapiens	3	human																					944	944480538	414834286	PRJNA874331			99.58	1571844	53	lineage4.5	Sensitive	['tree','input','diff','tbprofiler']	tuberculosis: unclassified		Mycobacterium tuberculosis
SAMEA5189680	ERR4188011	WGS	WELLCOME SANGER INSTITUTE	ERX4149780	HiSeq X Ten	PAIRED	RANDOM	GENOMIC	ILLUMINA	ERS2997174	ERP021867	['15093181','ERS2997174','SAMEA5189680','480613','PRJEB19799','ERR4188011','16e3ea5a-ff90-11e8-9f73-3c4a9275d6c8','SC_RUN_29589_2#146','SC_EXP_29589_2#146','ERP021867','ERX4149780','Exploring_the_richness_of_Mycobacterium_bovis_strain_diversity-sc-4667']		2020-06-04T10:51:00.000Z			GBR	Europe																										849	849730756	362823729	PRJEB19799								['input','bovis_GBR']	tuberculosis: animal-adapted	La1	Mycobacterium bovis
SAMEA10030160	ERR7911194	WGS	FZB	ERX7478591	NextSeq 500	PAIRED		GENOMIC	ILLUMINA	ERS7708368	ERP132622	['ena-EXPERIMENT-FZB-05-01-2022-10:45:57:308-352','ERR7911194','16-04651','PRJEB48275','ERS7708368','SAMEA10030160','794636','ena-RUN-FZB-05-01-2022-10:45:57:308-352','ena-STUDY-FZB-22-10-2021-10:26:06:450-343','24682128','ERX7478591','ERP132622']		2022-05-09T05:48:00.000Z			ZAF	Africa						S	S			S		R	S	S			S	R					S			546	546103147	224741946	PRJEB48275	Finci_2022		99.56	1712437	59	lineage2.2.1	MDR-TB	['Finci_2022','tbprofiler','tree','diff','input']	tuberculosis: human-adapted	L2.2.1	Mycobacterium tuberculosis
SAMN34382755	SRR24326298	WGS	AGRICULTURE AND AGRI-FOOD CANADA	SRX20120581	Illumina NovaSeq 6000	PAIRED	RANDOM	GENOMIC	ILLUMINA	SRS17449623	SRP418573	['34382755','SRS17449623','SAMN34382755','SRX20120581','NS.1755.002.IDT_i7_157---IDT_i5_157.35_R1.fastq.gz','SRR24326298','SRP418573','925907','AAFC_MAP_#35','PRJNA925907','AAFC_MAP_#35_2017-11-23_04']	2020	2023-04-27T16:24:00.000Z			CAN	North America	Quebec	feces	Bos taurus	2	domestic cattle																					471	471876208	156569183	PRJNA925907									NTM: avium complex		Mycobacterium avium subsp. paratuberculosis
SAMN22261882	SRR17133548	AMPLICON	BEIJING CHEST HOSPITAL	SRX13318091	Ion Torrent Proton	PAIRED	PCR	GENOMIC	ION_TORRENT	SRS11226272	SRP349266	['22261882','SRP349266','sample_42','PRJNA771241','SRR17133548','SAMN22261882','42.bam','bp0','sample42.bam','SRX13318091','771241','SRS11226272']	2020	2021-12-04T21:10:00.000Z			CHN	Asia	Beijing	As reported: tissue sample	Homo sapiens	3	human																					371	371156565	284908203	PRJNA771241									unclassified mycobacteria		Mycobacterium sp.
SAMEA7554930	ERR4821562	WGS	PUBLIC HEALTH ENGLAND	ERX4691404	Illumina MiSeq	PAIRED	RANDOM	GENOMIC	ILLUMINA	ERS5311574	ERP124941	['sample.24383','experiment.24383','ERS5311574','ERX4691404','ERP124941','773303','ERR4821562','run.24383','PRJEB41201','project.PHE-TB','22474324','SAMEA7554930']		2021-11-11T02:07:00.000Z			GBR	Europe																										5	5215068	3885303	PRJEB41201								['input','CRyPTIC_PHE']	tuberculosis: unclassified		Mycobacterium tuberculosis
SAMN12551342	SRR10040190	WGS	FUDAN UNIVERSITY	SRX6775139	Illumina HiSeq 2000	PAIRED	RANDOM PCR	GENOMIC	ILLUMINA	SRS5322226	SRP219763	['SZ_2014_0098','SRX6775139','SRR10040190','SRS5322226','SAMN12551342','MTB_SZ_2014_0098','SZ_2014_0098_R1.fastq.gz','559678','SRP219763','bp0','PRJNA559678','12551342']	2014	2019-08-30T14:11:00.000Z		22.55 N 114.06 E	CHN	Asia	Shenzhen	sputum	Homo sapiens	3	human																					976	976215900	374091645	PRJNA559678			99.38	1762890	60	lineage2.2.1	MDR-TB	['Menardo_2021','diff','tree','input','tbprofiler','R-MDR_2013-17_Shenzhen_CHN']	tuberculosis: human-adapted	L2	Mycobacterium tuberculosis
SAMEA112802056	ERR11068256	WGS	FZB	ERX10515186	NextSeq 2000	PAIRED		GENOMIC	ILLUMINA	ERS14809602	ERP010814	['ena-RUN-TAB-21-03-2023-12:28:22:778-126994','SAMEA112802056','ERP010814','PRJEB9680','ERS14809602','ena-EXPERIMENT-TAB-21-03-2023-12:28:22:778-126993','ERX10515186','287903','22003865','ERR11068256','ena-STUDY-FZB-22-06-2015-17:16:39:392-292','33854112']		2023-07-21T02:03:00.000Z																														612	612272462	217637374	PRJEB9680			99.31	1711020	56	lineage4.1.2.1	Sensitive	['tree','diff','tbprofiler','input']	tuberculosis: unclassified		Mycobacterium tuberculosis
SAMN38211007	SRR26795490	WGS	HMS	SRX22493024	Illumina HiSeq 4000	SINGLE	cDNA	GENOMIC	ILLUMINA	SRS19506139	SRP471323	['38211007','1039243','bp0','Peru7799_R1.fastq.gz','Peru7799','PRJNA1039243','SRS19506139','SRX22493024','7799','SAMN38211007','SRP471323','SRR26795490']	2011	2023-11-11T23:13:00.000Z			PER	South America		sputum	Homo sapiens	3	human																					257	257128500	128199258	PRJNA1039243								standford	tuberculosis: unclassified		Mycobacterium tuberculosis
SAMN30381040	SRR21240151	WGS	STANFORD UNIVERSITY	SRX17249561	NextSeq 500	PAIRED	RANDOM	GENOMIC	ILLUMINA	SRS14814543	SRP394383	['SRX17249561','30381040','PRJNA870648','870648','pgy_236','SRP394383','SRR21240151','SRS14814543','pgy_236_R1.fastq.gz','SAMN30381040','bp0']	2017	2022-08-26T23:42:00.000Z			PRY	South America	Ciudad del Este	sputum	Homo sapiens	3	human																					359	359144440	162536394	PRJNA870648								['standford','input']	tuberculosis: unclassified		Mycobacterium tuberculosis
SAMN37457705	SRR26112802	WGS	WADSWORTH CENTER	SRX21826707	NextSeq 500	PAIRED	RANDOM	GENOMIC	ILLUMINA	SRS18926315	SRP338930	['SRR26112802','IDR2200019603','IDR2200019603-01-01','SAMN37457705','37457705','SRX21826707','SRS18926315','IDR2200019603-01-01.R1.fastq.gz','SRP338930','766641','PRJNA766641']	2022	2023-09-19T16:29:00.000Z			USA	North America	New York state	As reported: bronchoalveolar lavage	Homo sapiens	3	human																					645	645443821	280153281	PRJNA766641									tuberculosis: unclassified		Mycobacterium tuberculosis
SAMEA7561996	ERR4829557	WGS	SAN RAFFAELE SCIENTIFIC INSTITUTE	ERX4699541	NextSeq 500	PAIRED	RANDOM	GENOMIC	ILLUMINA	ERS5318630	ERP124983	['PRJEB41242','experiment.27009','SAMEA7561996','773309','project.Italy','ERP124983','22477564','ERS5318630','sample.27009','run.27009','ERX4699541','ERR4829557']		2021-11-11T07:55:00.000Z			ITA	Europe						S				S	S	S	S	S				S		S	R	S	S	R	S	471	471001474	189311543	PRJEB41242	['Walker_2022','CRyPTIC_reuse_table']		99.06	1734941	58	La2	Sensitive	['diff','Walker_2022','CRyPTIC_reuse_table','tree','CRyPTIC_SanRaffaele','tbprofiler','input']	tuberculosis: unclassified		Mycobacterium tuberculosis
SAMEA115737899	ERR13260149	WGS	UNIVERSITY OF OXFORD, NUFFIELD DEPARTMENT OF MEDIC	ERX12630562	Illumina NovaSeq 6000	PAIRED	RANDOM PCR	GENOMIC	ILLUMINA	ERS20247543	ERP161058	['1124794','ERR13260149','738732ead732','41857010','ERS20247543','ERX12630562','SAMEA115737899','webin-reads-738732ead732','ERP161058','b28b5ff0-515d-42d2-bc0f-19e45ec26bb9','PRJEB76547']	2021	2024-08-04T14:31:00.000Z			PER	South America																										1286	1286465640	398658916	PRJEB76547								CRyPTIC_2024	tuberculosis: unclassified		Mycobacterium tuberculosis
SAMN41418495	SRR29052952	WGS	FIND, THE FOUNDATION FOR INNOVATIVE NEW DIAGNOSTICS	SRX24577827	Illumina HiSeq 2000	PAIRED	RANDOM	GENOMIC	ILLUMINA	SRS21317814	SRP507535	['SRX24577827','6B1800_A3DE59B56E81_IDR1600026434','SRS21317814','41418495','1109295','IDR1600026434_R1.fastq.gz','SRR29052952','SAMN41418495','6B1800_A3DE59B56E81','SRP507535','PRJNA1109295']		2024-05-16T10:42:00.000Z			USA	North America			Homo sapiens	3	human																					413	413673186	269628085	PRJNA1109295								WHO_mutations_2023	tuberculosis: unclassified		Mycobacterium tuberculosis
SAMN41421721	SRR29055664	WGS	FIND, THE FOUNDATION FOR INNOVATIVE NEW DIAGNOSTICS	SRX24580755	Illumina HiSeq 2000	PAIRED	RANDOM	GENOMIC	ILLUMINA	SRS21320668	SRP507535	['6D70CB_73BFDB14263A','1109295','41421721','SAMN41421721','SRP507535','SRX24580755','SRR29055664','6D70CB_73BFDB14263A_TMS-858','PRJNA1109295','TB-CPath-Joconiah-IS-1038-TMS-858_S181_R1_001.fastq.gz','SRS21320668']		2024-05-16T11:50:00.000Z							Homo sapiens	3	human																					344	344058030	153289985	PRJNA1109295								WHO_mutations_2023	tuberculosis: unclassified		Mycobacterium tuberculosis
SAMEA13300296	ERR9125539	WGS	UNIVERSITY OF OXFORD, NUFFIELD DEPARTMENT OF MEDIC	ERX8668800	Illumina MiSeq	PAIRED	RANDOM	GENOMIC	ILLUMINA	ERS10903113	ERP136068	['sample.942.c8d4898b','ERP136068','ERX8668800','ERS10903113','30301364','ERR9125539','project.SeqTreat_PHO1','862828','run.942.1.1083829f172b22c389f249c28b7fe78a','PRJEB51436','SAMEA13300296','experiment.942.ba1b1025']		2024-08-07T02:41:00.000Z			CAN	North America	Ontario																									545	545552292	325723979	PRJEB51436								CRyPTIC_PublicHealthOntario	tuberculosis: unclassified		Mycobacterium tuberculosis
SAMEA7550812	ERR4817449	WGS	PUBLIC HEALTH ENGLAND	ERX4687291	Illumina HiSeq 2500	PAIRED	RANDOM	GENOMIC	ILLUMINA	ERS5307461	ERP124941	['PRJEB41201','ERP124941','ERX4687291','project.PHE-TB','run.20269','773303','sample.20269','ERS5307461','experiment.20269','ERR4817449','SAMEA7550812','22470206']		2021-11-10T17:19:00.000Z			GBR	Europe																										320	320931681	152965377	PRJEB41201			99.54	2993087	66	lineage4.1.2.1	Other	['tree','input','diff','CRyPTIC_PHE','tbprofiler']	tuberculosis: unclassified		Mycobacterium tuberculosis
SAMN06252122	SRR5216944	WGS	UNIVERSITY OF GLASGOW	SRX2527154	Illumina HiSeq 2500	PAIRED	RANDOM	GENOMIC	ILLUMINA	SRS1948018	SRP098533	['SRP098533','6252122','12754_8#34_1.fastq.gz','PRJNA363037','363037','SAMN06252122','12754_8#34','SRR5216944','SRX2527154','SRS1948018']	1995	2017-01-30T03:26:00.000Z			NZL	Oceania	AMBERLEY		Bos taurus	2	bovine																					375	375774200	256197280	PRJNA363037			99.48	1665098	38	La1.8.1	Other	['bovis_NZL','Brites_2018','tbprofiler','diff','input','tree']	tuberculosis: animal-adapted	La1	Mycobacterium bovis
SAMEA104447269	ERR2228954	WGS	STATENS SERUM INSTITUT	ERX2282293	NextSeq 500	PAIRED	RANDOM	GENOMIC	ILLUMINA	ERS2065211	ERP022352	['ERS2065211','388615','8234876','ERX2282293','DKC2-0150','SAMEA104447269','PRJEB20214','ena-RUN-STATENS SERUM INSTITUT-21-12-2017-12:46:39:822-167','ena-STUDY-STATENS SERUM INSTITUT-03-04-2017-09:47:03:433-394','ERR2228954','ERP022352','ena-EXPERIMENT-STATENS SERUM INSTITUT-21-12-2017-12:46:39:822-167']	2007	2017-12-22T14:53:00.000Z			DNK	Europe		sputum	Homo sapiens	3	human																					175	175947306	90075052	PRJEB20214			99.23	813541	24	lineage4.8	Sensitive	['Napier_2020','outbreak_1112-15_DNK','input','tbprofiler','diff']	tuberculosis: human-adapted	L4.8	Mycobacterium tuberculosis
SAMEA7548627	ERR4815267	WGS	PUBLIC HEALTH ENGLAND	ERX4685109	Illumina HiSeq 2500	PAIRED	RANDOM	GENOMIC	ILLUMINA	ERS5305279	ERP124941	['ERP124941','project.PHE-TB','ERS5305279','773303','experiment.18087','PRJEB41201','ERX4685109','run.18087','SAMEA7548627','22468024','sample.18087','ERR4815267']		2021-11-10T13:08:00.000Z			GBR	Europe										S		S						S								106	106886067	46460259	PRJEB41201	Walker_2022		99.53	991475	21	lineage3	Sensitive	['Walker_2022','diff','input','tbprofiler','tree','CRyPTIC_PHE']	tuberculosis: unclassified		Mycobacterium tuberculosis
SAMN13383009	SRR10525331	WGS	NIH / NIAID	SRX7209847	NextSeq 500	PAIRED	RANDOM	GENOMIC	ILLUMINA	SRS5713100	SRP233000	['9655','TBPO-135_lib23896_nextseq_nx0046_151bp_R1.fastq.gz','SRR10525331','bp0','SRP233000','SAMN13383009','SRS5713100','PRJNA591498','13383009','SRX7209847','591498']	2019	2019-11-25T11:11:00.000Z		44.4268 N 26.1025 E	ROU	Europe	Bucharest	sputum	Homo sapiens	3	human																					621	621813866	268125462	PRJNA591498			99.49	1651205	52	lineage4.8	RR-TB	['tbprofiler','tree','input','diff','Menardo_2021']	tuberculosis: human-adapted	L4	Mycobacterium tuberculosis
SAMN20525336	SRR15368821	WGS	SCHOOL OF PUBLIC HEALTH, FUDAN UNIVERSITY	SRX11671393	Illumina HiSeq 2000	PAIRED	PCR	GENOMIC	ILLUMINA	SRS9703499	SRP330727	['D177_R1.fastq.gz','751240','2013-West-021','SRP330727','PRJNA751240','D177','SRX11671393','SRS9703499','bp0','SRR15368821','20525336','SAMN20525336']	2013	2021-08-08T10:42:00.000Z		30.39 N 120.20 E	CHN	Asia	Zheijiang	sputum	Homo sapiens	3	human																					1177	1177005600	471727946	PRJNA751240			99.5	1847543	63	lineage4.4.2	Sensitive	['diff','timelapse_Zhejiang_CHN','input','tree','tbprofiler']	tuberculosis: unclassified		Mycobacterium tuberculosis
SAMN19728432	SRR14827694	AMPLICON	ROCKEFELLER UNIVERSITY	SRX11157372	Illumina HiSeq 4000	SINGLE	PCR	GENOMIC	ILLUMINA	SRS9218843	SRP324258	['H37Rv_LZD_5D_High_batch2_rep2_S68_L008_R1_001.fastq.gz','SRR14827694','bp0','738381','SAMN19728432','SRP324258','SRX11157372','SRS9218843','RLC12_H37Rv_LZD_5D_High_batch2_rep2','H37Rv_LZD_5D_High_batch2_rep2','PRJNA738381','19728432']		2021-06-16T14:15:00.000Z																														2597	2597793205	976770975	PRJNA738381									tuberculosis: human-adapted	L4	Mycobacterium tuberculosis	H37Rv
SAMN37848263	SRR26399417	WGS	UNIVERSITY OF MELBOURNE/ THE PETER DOHERTY INSTITUTE FOR INFECTION AND IMMUNITY	SRX22104980	Illumina HiSeq 4000	PAIRED	RANDOM	GENOMIC	ILLUMINA	SRS19170061	SRP466602	['SRP466602','37848263','1028637','SRS19170061','SRR26399417','SAMN37848263','bp0','SRX22104980','Sample_344','Sample_344_1.fastq.gz','PRJNA1028637']		2023-10-16T19:04:00.000Z		10.8231 N 106.6297 E	VNM	Asia	Ho Chi Minh City	sputum	Homo sapiens	3	human																					755	755494342	414622771	PRJNA1028637			98.97	1900646	43	lineage1.1.1.1	Sensitive	['input','diff','tree','tbprofiler']	tuberculosis: unclassified		Mycobacterium tuberculosis
SAMN40031672	SRR28045778	WGS	CHRISTIAN MEDICAL COLLAGE, VELLORE	SRX23697421	Illumina NovaSeq 6000	PAIRED	RANDOM	GENOMIC	ILLUMINA	SRS20527347	SRP226525	['SRP226525','3301010505_R1.fastq.gz','SRR28045778','40031672','SRX23697421','3301010505','SAMN40031672','PRJNA575883','SRS20527347','575883']	2020	2024-02-22T07:25:00.000Z		21.7679 N 78.8718 E	IND	Asia	Madhya Pradesh - Bhairopur		Homo sapiens	3	human																					896	896856044	409156546	PRJNA575883			99.49	1664985	55	lineage3	Sensitive	['tbprofiler','input','tree','diff']	tuberculosis: unclassified		Mycobacterium tuberculosis
SAMEA7561096	ERR4828659	WGS	OUCRU-HCMC	ERX4698643	NextSeq 500	PAIRED	RANDOM	GENOMIC	ILLUMINA	ERS5317732	ERP124982	['run.12458','ERX4698643','project.Vietnam','sample.12458','experiment.12458','ERP124982','773308','ERS5317732','PRJEB41241','ERR4828659','SAMEA7561096','22476666']		2021-11-11T06:54:00.000Z			VNM	Asia	Ho Chi Minh City					S				S	S	S	S	S				S		S	S	S	S	S	S	406	406300532	191822614	PRJEB41241	['Walker_2022','CRyPTIC_reuse_table']		99.51	1571604	51	lineage2.2.1	Sensitive	['input','tree','tbprofiler','CRyPTIC_OUCRU','CRyPTIC_reuse_table','diff','Walker_2022']	tuberculosis: unclassified		Mycobacterium tuberculosis
SAMEA5164035	ERR4025119	WGS	WELLCOME SANGER INSTITUTE	ERX4026507	HiSeq X Ten	PAIRED	RANDOM	GENOMIC	ILLUMINA	ERS2971758	ERP112727	['The_Genomics_of_Multidrug_Resistant_Tuberculosis_Transmission__NIHR_funded_-sc-5364','ERS2971758','SAMEA5164035','ERP112727','SC_EXP_28889_2#124','626130','SC_RUN_28889_2#124','ERR4025119','2ad1eb06-6414-11e8-bf99-3c4a9275d6c8','14627910','PRJEB30294','ERX4026507']		2020-04-19T14:56:00.000Z																														384	384405230	85670962	PRJEB30294			99.56	1580367	54	lineage4.1.2.1	HR-TB	['tree','tbprofiler','diff','input']	tuberculosis: unclassified		Mycobacterium tuberculosis
SAMN14344513	SRR11564794	AMPLICON	RUTGERS UNIVERSITY NEWARK	SRX8134001	Illumina MiSeq	PAIRED	PCR	GENOMIC	ILLUMINA	SRS6497440	SRP256991	['SRR11564794','PRJNA608715','2492-DA-1321_S75_L001_R1_001.fastq','SRX8134001','SRP256991','14344513','608715','SRS6497440','2492-DA-1321','SAMN14344513']		2020-04-17T19:29:00.000Z			KEN	Africa		sputum	Homo sapiens	3	human																					26	26536740	16249368	PRJNA608715									tuberculosis: unclassified		Mycobacterium tuberculosis
SAMEA8616236	ERR5979697	WGS	FZB	ERX5619483	NextSeq 500	PAIRED		GENOMIC	ILLUMINA	ERS6300843	ERP128579	['751334','ERR5979697','ena-EXPERIMENT-FZB-27-05-2021-16:09:55:563-157','20609592','ERX5619483','PRJEB44524','LBA-146','SAMEA8616236','ena-RUN-FZB-27-05-2021-16:09:55:563-157','ERS6300843','ERP128579','ena-STUDY-FZB-25-04-2021-08:07:37:001-1206']		2021-09-24T23:23:00.000Z																														807	807413279	347267847	PRJEB44524			99.93	1707057	57	lineage4.9	Sensitive	['input','diff','tbprofiler','tree']	MTBC		Mycobacterium tuberculosis complex sp.
SAMN09100528	SRR7069035	OTHER	MODMEDMICOXFORD	SRX3999732	Illumina MiSeq	PAIRED		OTHER	ILLUMINA	SRS3281951	SRP076676	['9100528','MMMOSAM:7c2ffb1d-4a35-4d32-af18-7e0092cc4130','SRS3281951','PRJNA302362','MMMOSRA:7c2ffb1d-4a35-4d32-af18-7e0092cc4130','SAMN09100528','SRP076676','302362','SRX3999732','SRR7069035']	2016	2018-04-26T14:17:00.000Z			GBR	Europe			Homo sapiens	3	human																					147	147693398	93043177	PRJNA302362									tuberculosis: unclassified		Mycobacterium tuberculosis
SAMEA5975461	ERR3559713	WGS	FUDAN UNIVERSITY	ERX3559464	Illumina HiSeq 2500	PAIRED	RANDOM PCR	GENOMIC	ILLUMINA	ERS3778298	ERP117507	['ena-RUN-FUDAN UNIVERSITY-25-09-2019-16:05:21:812-641','ERP117507','ena-EXPERIMENT-FUDAN UNIVERSITY-25-09-2019-16:05:21:812-641','SC0641','SAMEA5975461','ERS3778298','ena-STUDY-FUDAN UNIVERSITY-25-09-2019-16:05:44:667-292','PRJEB34582','15231239','ERR3559713','ERX3559464','639250']	2018	2020-06-13T20:42:00.000Z			CHN	Asia		sputum	Homo sapiens	3	human																					872	872830500	369416449	PRJEB34582			99.57	1787823	60	lineage2.2.1.1	Sensitive	['diff','input','Menardo_2021','tbprofiler','tree']	tuberculosis: human-adapted	L2	Mycobacterium tuberculosis
SAMN43779887	SRR30673322	WGS	FIND, THE FOUNDATION FOR INNOVATIVE NEW DIAGNOSTICS	SRX26091639	NextSeq 500	PAIRED	RANDOM	GENOMIC	ILLUMINA	SRS22657957	SRP532857	['SRX26091639','PRJNA1160005','SRS22657957','WGS-TB038040023','1160005','SAMN43779887','SRP532857','43779887','SRR30673322','TB038040023_R1.fastq.gz','TB038040023']	2021	2024-09-16T04:54:00.000Z			GEO	Asia		sputum	Homo sapiens	3	human																					265	265337176	113365672	PRJNA1160005									tuberculosis: unclassified		Mycobacterium tuberculosis
SAMN30543903	SRR21277309	WGS	SCHOOL OF PUBLIC HEALTH, FUDAN UNIVERSITY	SRX17286861	Illumina HiSeq 2500	PAIRED	RANDOM	GENOMIC	ILLUMINA	SRS14851541	SRP394436	['SAMN30543903','SRS14851541','SRX17286861','bp0','PRJNA874331','LD21C7X','30543903','LD21C7X_R1.fastq.gz','SRR21277309','SRP394436','874331']	2019	2022-08-28T01:09:00.000Z			CHN	Asia	Eastern China		Homo sapiens	3	human																					3336	3336774057	1036210851	PRJNA874331			99.1	1901340	60	lineage4.2.2	Sensitive	['tbprofiler','diff','tree','input']	tuberculosis: unclassified		Mycobacterium tuberculosis
SAMEA8955510	ERR6210127	WGS	ANSES	ERX5845289	NextSeq 500	PAIRED	RANDOM	GENOMIC	ILLUMINA	ERS6638272	ERP130302	['ERX5845289','ERR6210127','PRJEB46102','ERP130302','ena-STUDY-ANSES-05-07-2021-12:32:41:637-1413','876704','30673404','webin-reads-17Z004080','SAMEA8955510','17Z004080','ERS6638272']	2017	2022-09-15T08:07:00.000Z			FRA	Europe			Bos taurus	3	domestic cattle																					536	536535616	237497752	PRJEB46102			99.14	1516477	49	La1.2	Other	['tbprofiler','input','diff','tree']	tuberculosis: animal-adapted	La1	Mycobacterium bovis
SAMN00010758	SRR039115	WGS	JCVI	SRX018640	454 GS FLX	SINGLE	RANDOM	GENOMIC	LS454	SRS041976	SRP002200	['16C1_56C2 Study','SAMN00010758','SRP002200','10758','SRS041976','PRJNA46785','46785','16C1_56C2 Sample']		2012-01-19T16:51:00.000Z																														87	87745583	203170432	PRJNA46785									tuberculosis: unclassified		Mycobacterium tuberculosis
SAMN39287056	SRR27449985	WGS	MDUPHL	SRX23121952	NextSeq 550	PAIRED	RANDOM	GENOMIC	ILLUMINA	SRS20075504	SRP399923	['SRP399923','SRS20075504','39287056','SRR27449985','857537','SAMN39287056','PRJNA857537','AUSMDU00064353','SRX23121952','AUSMDU00064353_S133_R1_001.fastq.gz']	2021	2024-01-07T18:25:00.000Z			AUS	Oceania	Victoria		Homo sapiens	3	human																					365	365414232	169916327	PRJNA857537			99.35	1381856	48	lineage1.1.3.3	HR-TB	['tree','tbprofiler','diff','input']	tuberculosis: unclassified		Mycobacterium tuberculosis
SAMEA13293442	ERR9119117	WGS	UNIVERSITY OF OXFORD, NUFFIELD DEPARTMENT OF MEDIC	ERX8662412	Illumina MiniSeq	PAIRED	RANDOM	GENOMIC	ILLUMINA	ERS10896369	ERP136043	['experiment.7410.ac1964eb','sample.7410.84a13262','ERS10896369','ERP136043','project.SeqTreat_StJames1','SAMEA13293442','PRJEB51411','30299401','ERR9119117','ERX8662412','run.7410.1.312e3d4b08b3f880cdb97a09d318d62d','862823']	2016	2024-07-30T12:08:00.000Z			IRL	Europe																										323	323415081	113235072	PRJEB51411								CRyPTIC_SeqTreat_StJames	tuberculosis: unclassified		Mycobacterium tuberculosis
SAMN12389128	['SRR9853224','SRR9851479']	AMPLICON		['SRX6607682','SRX6606146']	['Illumina MiSeq','MinION']	['SINGLE','PAIRED']	PCR	GENOMIC	['OXFORD_NANOPORE','ILLUMINA']	SRS5170932		['557083','SRR9853224','HongKong_7','SRP216626','PRJNA557083','SAMN12389128','300262.fastq','bp0','SRR9851479','12389128','SRX6607682','SRS5170932','HKU300262','300262_S4_L001_R1_001.fastq.gz','SRX6606146']				22.2511 N 114.1732 E	HKG	Asia		sputum	Homo sapiens	3	human																					116	116377904	95721457	PRJNA557083									tuberculosis: unclassified		Mycobacterium tuberculosis
SAMEA115163148	ERR12544120	WGS	NATIONAL INSTITUTE OF HEALTH DR. RICARDO JORGE	ERX11918517	NextSeq 2000	PAIRED	RANDOM	GENOMIC	ILLUMINA	ERS17970945	ERP111748	['39686773','INSA_27102018','ERP111748','ERX11918517','PT_TB0851','SAMEA115163148','ERR12544120','PRJEB29446','505027','ERS17970945']	2023	2024-02-03T09:01:00.000Z			PRT	Europe																										471	471513637	160021118	PRJEB29446			99.36	1625171	55	lineage4.1.2.1	Sensitive	['input','tbprofiler','tree','diff']	tuberculosis: unclassified		Mycobacterium tuberculosis
SAMEA6797967	['ERR4423758','ERR4423757']	WGS		['ERX4364315','ERX4364316']	Illumina HiSeq 2500	PAIRED		GENOMIC	ILLUMINA	ERS4525631		['ERR4423758','641061','ena-RUN-Swiss Tropical and Public Health Institute-07-08-2020-15:52:46:927-286','G22164','15765094','ERP121304','SAMEA6797967','ERS4525631','ena-RUN-Swiss Tropical and Public Health Institute-07-08-2020-15:52:46:927-285','ERX4364315','ena-EXPERIMENT-Swiss Tropical and Public Health Institute-07-08-2020-15:52:46:927-286','ena-EXPERIMENT-Swiss Tropical and Public Health Institute-07-08-2020-15:52:46:927-285','ERR4423757','ena-STUDY-Swiss Tropical and Public Health Institute-22-04-2020-16:47:21:746-61','ERX4364316','PRJEB37945']					CIV	Africa																										273	274013660	131685650	PRJEB37945			99.55	1271674	43	lineage4.3.3	MDR-TB	['tree','diff','input','tbprofiler']	tuberculosis: unclassified		Mycobacterium tuberculosis
SAMEA1119405	ERR2514224	WGS	PHE	ERX2533434	Illumina HiSeq 2500	PAIRED	RANDOM	GENOMIC	ILLUMINA	ERS2398814	ERP107961	['sample.6202','ERX2533434','493034','project.First_10k_genomes_study_set_4','ERP107961','experiment.6202','ERS2398814','run.6202','PRJEB25991','10123351','SAMEA1119405','ERR2514224']		2021-10-23T17:07:00.000Z			GBR	Europe	England									S		S					S	S								724	724829596	382653370	PRJEB25991	Walker_2022		99.59	1841613	63	lineage3.1.2	Sensitive	['tree','Napier_2020','CRyPTIC_PHE','diff','Walker_2022','tbprofiler','input']	tuberculosis: human-adapted	L3.1.2	Mycobacterium tuberculosis
SAMEA2782818	ERR768022	WGS	THE WELLCOME TRUST SANGER INSTITUTE	ERX711295	Illumina HiSeq 2000	PAIRED	RANDOM	GENOMIC	ILLUMINA	ERS552563	ERP006738	['ERS552563','SC_RUN_14857_1#66','PRJEB7056','14610-sc-2107661','SAMEA2782818','ERR768022','SC_EXP_14857_1#66','3374220','ERP006738','272028','The_interaction_between_the_host_and_pathogen_genetics_in_susceptibility_to_pulmonary_tuberculosis-sc-3274','ERX711295']		2016-01-12T23:10:00.000Z			THA	Asia																										574	574328000	316514988	PRJEB7056			99.56	1573573	36	lineage4.4	HR-TB	['tbprofiler','Napier_2020','tree','Menardo_2021','input','diff']	tuberculosis: human-adapted	L4.4	Mycobacterium tuberculosis
SAMN41811963	SRR29385474	WGS	LIAONING PROVINCIAL CENTER FOR DISEASE CONTROL AND PREVENTION	SRX24899381	Illumina NovaSeq 6000	PAIRED	PCR	GENOMIC	ILLUMINA	SRS21605628	SRP513650	['PRJNA1123462','200246_1.fq.gz','200246','SAMN41811963','1123462','="WGSlib"&A40','SRX24899381','SRR29385474','SRS21605628','41811963','bp0','SRP513650']	2020-07	2024-06-13T05:03:00.000Z			CHN	Asia	Liaoning	sputum	Homo sapiens	3	human																					1180	1180572600	386688164	PRJNA1123462									tuberculosis: human-adapted	L4	Mycobacterium tuberculosis	H37Rv
SAMN12825684	SRR10305803	WGS	CHINESE CENTER FOR DISEASE CONTROL AND PREVENTION	SRX7017078	Illumina HiSeq 2500	PAIRED	RANDOM	GENOMIC	ILLUMINA	SRS5538295	SRP226155	['SRP226155','12825684','SRR10305803','CN507','SRS5538295','573798','186_1.fq.gz','SAMN12825684','SRX7017078','PRJNA573798','186','bp0']	2007	2019-10-18T05:27:00.000Z		43.05 N 127.04 E	CHN	Asia	Jilin	sputum	Homo sapiens	3	human																					1558	1558685412	781544439	PRJNA573798			99.55	1752200	50	lineage2.2.1	HR-TB	['input','tree','diff','tbprofiler']	tuberculosis: unclassified		Mycobacterium tuberculosis
SAMN08795060	SRR6896601	WGS	SAN RAFFAELE	SRX3846302	Illumina MiSeq	PAIRED	RANDOM	GENOMIC	ILLUMINA	SRS3090615	SRP128089	['SAMN08795060','PRJNA428596','SRR6896601','EF00224395','SRX3846302','SRS3090615','EF00224395_S27.gatk.bam','SRP128089','428596','bp0','8795060','EF00224395_WGS']		2018-03-27T13:27:00.000Z							Homo sapiens	3	human																					124	124209400	78272494	PRJNA428596								input	tuberculosis: unclassified		Mycobacterium tuberculosis
SAMN15772776	SRR12420302	WGS	FUDAN UNIVERSITY	SRX8916401	Illumina HiSeq 2500	PAIRED	RANDOM PCR	GENOMIC	ILLUMINA	SRS7172972	SRP276868	['SRS7172972','656167','XZ09102','15772776','SRP276868','p263','PRJNA656167','SAMN15772776','SRR12420302','SRX8916401','XZ09102_R1.fastq.gz','bp0']	2009	2020-08-10T10:30:00.000Z			CHN	Asia	Tibet	sputum	Homo sapiens	3	human																					196	196842083	84760672	PRJNA656167			97.39	1762510	28	lineage2.2.1	MDR-TB	['diff','tbprofiler','input']	tuberculosis: unclassified		Mycobacterium tuberculosis
SAMN20512346	SRR15315766	WGS	SCHOOL OF PUBLIC HEALTH, FUDAN UNIVERSITY	SRX11620574	Illumina HiSeq 2000	PAIRED	PCR	GENOMIC	ILLUMINA	SRS9655837	SRP330727	['bp0','SRP330727','B7','PRJNA751240','751240','20512346','B7_R1.fastq.gz','SRR15315766','1998-East-020','SRS9655837','SRX11620574','SAMN20512346']	1998	2021-08-01T01:14:00.000Z		30.20 N 120.19 E	CHN	Asia	Zheijiang	sputum	Homo sapiens	3	human																					1721	1721330100	625617271	PRJNA751240			99.49	1833814	61	lineage2.2.1	Other	['tbprofiler','diff','tree','timelapse_Zhejiang_CHN','input']	tuberculosis: unclassified		Mycobacterium tuberculosis
SAMN18118390	SRR13837868	WGS	UNIVERISTY OF ANTWERP	SRX10216249	Illumina HiSeq 2500	PAIRED		GENOMIC	ILLUMINA	SRS8360991	SRP308980	['PRJNA706121','SRP308980','SRS8360991','COV50-FASTA8-MCOV50-CONTMix2-CPER1-SEED2527625563','SRX10216249','SRR13837868','SAMN18118390','ID2527625563','STUDYCOV50-FASTA8-MCOV50-CONTMix2-CPER1-SEED2527625563.R1.fastq.gz','18118390','bp0','706121']	2021	2021-03-03T03:56:00.000Z						simulated/in silico																								222	222803400	117600907	PRJNA706121								['laboratory_synthetic','input','denylist']	tuberculosis: human-adapted	L4	Mycobacterium tuberculosis	H37Rv
SAMN32818812	SRR23174134	WGS	AGRIFOOD AND BIOSCIENCES INSTITUTE	SRX19124549	Illumina HiSeq X	PAIRED	PCR	GENOMIC	ILLUMINA	SRS16523823	SRP418517	['32818812','SAMN32818812','TVR083','bp0','PRJNA925930','BTB_TVR_083','SRS16523823','SRX19124549','SRR23174134','BTB_TVR_083_Bov_2014_6.263_NI_1.fastq.gz','SRP418517','925930']	2014	2023-01-20T19:01:00.000Z			GBR	Europe			Bos taurus	2	bovine																					607	607898600	215237003	PRJNA925930			99.41	1825584	42	La1.8.1	Other	['input','tbprofiler','tree','diff']	tuberculosis: animal-adapted	La1	Mycobacterium bovis
SAMN41455333	SRR29094422	WGS	ANLIS DR CARLOS G MALBRAN	SRX24618494	Illumina MiSeq	PAIRED	RANDOM	GENOMIC	ILLUMINA	SRS21355655	SRP508890	['SRP508890','SRR29094422','MB34877','SRS21355655','SRX24618494','bp0','41455333','MB34877_1.fastq.gz','1113524','PRJNA1113524','SAMN41455333']	2022	2024-05-21T06:51:00.000Z			ARG	South America		sputum	Homo sapiens	3	human																					405	405902403	243290845	PRJNA1113524								standford	tuberculosis: unclassified		Mycobacterium tuberculosis
SAMEA13294971	ERR9121705	WGS	UNIVERSITY OF OXFORD, NUFFIELD DEPARTMENT OF MEDIC	ERX8663676	Illumina MiSeq	PAIRED	RANDOM	GENOMIC	ILLUMINA	ERS10897896	ERP136048	['SAMEA13294971','sample.1880.37dcc5a5','run.1880.1.e9c0d7bd41691ca8ad561715a125e986','ERX8663676','30300607','ERS10897896','project.SeqTreat_Valencia1','experiment.1880.8d049a13','ERP136048','PRJEB51415','862826','ERR9121705']		2024-08-05T17:31:00.000Z			ESP	Europe	Valencia																									702	702951210	267702459	PRJEB51415								CRyPTIC_SeqTreat_Valencia	tuberculosis: unclassified		Mycobacterium tuberculosis
SAMEA6153152	ERR3639733	WGS	ROBERT-KOCH INSTITUTE	ERX3633421	Illumina MiSeq	PAIRED		GENOMIC	ILLUMINA	ERS3953186	ERP118219	['PRJEB35201','ena-STUDY-ROBERT-KOCH INSTITUTE-04-11-2019-10:19:24:114-42','SAMEA6153152','12017-13','ERR3639733','ERP118219','ena-RUN-ROBERT-KOCH INSTITUTE-04-11-2019-10:19:18:438-39','592944','13444639','ERX3633421','ERS3953186','ena-EXPERIMENT-ROBERT-KOCH INSTITUTE-04-11-2019-10:19:18:438-39']		2019-12-03T09:21:00.000Z			DEU	Europe																										371	371629921	241869527	PRJEB35201			99.75	671246	43	lineage4.4.1.1	MDR-TB	['tree','clusters_DEU','input','diff','tbprofiler']	tuberculosis: unclassified		Mycobacterium tuberculosis
SAMEA3558617	ERR1035084	WGS	LSHTM	ERX1113882	Illumina MiSeq	PAIRED		GENOMIC	ILLUMINA	ERS865766	ERP011639	['ena-STUDY-LSHTM-18-08-2015-18:02:02:463-104','ena-RUN-LSHTM-25-09-2015-14:04:49:453-509','ERX1113882','SAMEA3558617','ERR1035084','mtb509','ena-EXPERIMENT-LSHTM-25-09-2015-14:04:49:452-509','PRJEB10385','ERP011639','ERS865766','4154913','297845']		2015-12-10T04:41:00.000Z			ZAF	Africa						R					S				S											771	771615600	495311154	PRJEB10385	Coll_2018							['input','Coll_2018','Napier_2020']	tuberculosis: human-adapted	L2.2.1	Mycobacterium tuberculosis
SAMEA3340424	ERR2516137	WGS	FISABIO	ERX2535353	Illumina MiSeq	PAIRED	RANDOM	GENOMIC	ILLUMINA	ERS2400815	ERP107969	['ERP107969','experiment.9162','PRJEB25998','ERS2400815','SAMEA3340424','10125475','ERX2535353','sample.9162','run.9162','project.First_10k_genomes_study_set_6','493036','ERR2516137']		2021-10-23T19:14:00.000Z			ESP	Europe										S		S					S	S	S							371	371577112	137173557	PRJEB25998	Walker_2022		99.47	1772257	49	lineage4.1.2.1	Sensitive	['Walker_2022','diff','tbprofiler','CRyPTIC_FISABIO_10K_set6','Napier_2020','input','tree']	tuberculosis: human-adapted	L4.1.2.1	Mycobacterium tuberculosis
SAMN30949965	SRR21690864	WGS	RIVM	SRX17688293	Illumina HiSeq 2500	PAIRED	RANDOM	GENOMIC	ILLUMINA	SRS15219681	SRP399356	['SRR21690864','SRX17688293','SAMN30949965','30949965','SRS15219681','882748','RIVM1250','bp0','RIVM1250.bam','PRJNA882748','SRP399356']	2017	2022-09-23T18:08:00.000Z			NLD	Europe		As reported: diagnostic sample	Homo sapiens	3	human																					635	635559585	162965717	PRJNA882748								input	tuberculosis: unclassified		Mycobacterium tuberculosis
SAMN19694237	SRR14807545	WGS	SIMON FRASER UNIVERSITY	SRX11140279	NextSeq 500	PAIRED	RANDOM	GENOMIC	ILLUMINA	SRS9202813	SRP323639	['SRS9202813','SRP323639','SRX11140279','PRJNA736718','736718','TB-MoldovaSeq-DNA184-2841_S185','SRR14807545','SAMN19694237','bp0','TB-MoldovaSeq-DNA184-2841_S185_1.fastq.gz','19694237']	2018	2021-06-14T14:27:00.000Z		47.03278 N 28.89972 E	MDA	Europe			Homo sapiens	3	human																					306	306313768	133623619	PRJNA736718			99.44	1638585	56	lineage4.2.1	MDR-TB	['diff','input','tbprofiler','tree']	tuberculosis: unclassified		Mycobacterium tuberculosis
SAMN27519594	SRR18715184	WGS	NIH / NIAID	SRX14815348	NextSeq 500	PAIRED	RANDOM	GENOMIC	ILLUMINA	SRS12571885	SRP369525	['27519594','17103','SAMN27519594','825524','SRX14815348','SRS12571885','SRR18715184','PRJNA825524','bp0','SRP369525','TBPO-1507_lib40151_nextseq_nx0121_151bp.filtered_2nd.1.fastq.gz']	2020	2022-04-11T14:31:00.000Z		41.7151 N 44.8271 E	GEO	Asia	Tbilisi	sputum	Homo sapiens	3	human																					811	811258474	364209617	PRJNA825524			99.47	1609980	53	lineage4.1.2.1;lineage2.2	Sensitive	['diff','input','TB_Portals','tbprofiler']	tuberculosis: unclassified		Mycobacterium tuberculosis
SAMEA12852838	ERR11244490	WGS	SWISS TROPICAL AND PUBLIC HEALTH INSTITUTE	ERX10652694	Illumina NovaSeq 6000	SINGLE	RANDOM	GENOMIC	ILLUMINA	ERS10460334	ERP135175	['ERS10460334','34306956','ena-RUN-TAB-17-04-2023-19:57:14:255-5078','SAMEA12852838','8cc6b8bd-130a-4c76-a0b2-3197bafe5cc6','ERR11244490','ERP135175','PRJEB50582','930268','ena-EXPERIMENT-TAB-17-04-2023-19:57:14:255-5077','G46178','ERX10652694']	2016	2023-07-27T09:54:00.000Z			GEO	Asia		sputum																								323	323386951	108772842	PRJEB50582									tuberculosis: unclassified		Mycobacterium tuberculosis
SAMN07603357	SRR6079934	WGS	THE UNIVERSITY OF QUEENSLAND	SRX3218946	Illumina HiSeq 2500	PAIRED	RANDOM	GENOMIC	ILLUMINA	SRS2543657	SRP116757	['401368','SRR6079934','15MT15959_HHLKJAFXX_TAGGCATG-AGAGGATA_L001X_R2.fastq.gz','SRX3218946','PRJNA401368','SRP116757','15MT15959','SRS2543657','7603357','SAMN07603357']	2015	2017-09-27T03:28:00.000Z			AUS	Oceania	Torres Strait Protected Zone	sputum	Homo sapiens	3	human																					659	659425500	286294886	PRJNA401368								['input','Napier_2020']	tuberculosis: human-adapted	L2.2.1.1	Mycobacterium tuberculosis
SAMEA7156557	['ERR5864067','ERR5864068']	WGS		['ERX5509863','ERX5509862']	Illumina HiSeq 2500	PAIRED		GENOMIC	ILLUMINA	ERS4917020		['ena-RUN-Swiss Tropical and Public Health Institute-03-05-2021-19:33:15:117-532','ena-EXPERIMENT-Swiss Tropical and Public Health Institute-03-05-2021-19:33:15:117-531','SAMEA7156557','ERS4917020','ERX5509863','ena-EXPERIMENT-Swiss Tropical and Public Health Institute-03-05-2021-19:33:15:117-532','ERR5864068','19060862','ERX5509862','ena-RUN-Swiss Tropical and Public Health Institute-03-05-2021-19:33:15:117-531','ena-STUDY-Swiss Tropical and Public Health Institute-27-07-2020-11:23:30:592-1894','G03289','674180','ERR5864067','PRJEB39561','SRS8942408','ERP123095']					GEO	Asia																										1144	1144727738	644691949	PRJEB39561			99.67	3642201	83	lineage4.3.3	MDR-TB	['R-MDR_GEO','diff','tree','tbprofiler','input']	tuberculosis: unclassified		Mycobacterium tuberculosis
SAMEA2534535	ERR552275	WGS	FZB	ERX511344	Illumina HiSeq 2500	PAIRED		GENOMIC	ILLUMINA	ERS457937	ERP006619	['ERS457937','ERP006619','SAMEA2534535','ERX511344','ena-STUDY-FZB-08-08-2014-16:12:17:298-61','257919','PRJEB6945','4242-07_vertis_bielvs_2013-02-13_78bp','2980720','4242-07','ERR552275']		2014-08-09T23:59:00.000Z			DEU	Europe	Hamburg/Schleswig-Holstein																									580	580699860	355073024	PRJEB6945			99.38	1418642	26	lineage4.1.2.1	Sensitive	['diff','tbprofiler','Menardo_2021','Napier_2020','Menardo_2018','outbreak_barhopping_DEU','tree','input']	tuberculosis: human-adapted	L4.1.2	Mycobacterium tuberculosis
SAMN40465856	SRR28351354	WGS	FIND, THE FOUNDATION FOR INNOVATIVE NEW DIAGNOSTICS	SRX23956800	Illumina HiSeq X	PAIRED	RANDOM	GENOMIC	ILLUMINA	SRS20757144	SRP495384	['SRP495384','SRR28351354','TB034010181_R1.fastq.gz','SRX23956800','1087582','WGS-TB034010181','40465856','PRJNA1087582','TB034010181','SAMN40465856','SRS20757144']	2020-02	2024-03-15T05:40:00.000Z			IND	Asia		sputum	Homo sapiens	3	human																					2196	2196638978	908913415	PRJNA1087582			99.79	1843868	52	lineage2.2.1	XDR-TB	['tree','diff','tbprofiler','input']	tuberculosis: unclassified		Mycobacterium tuberculosis
SAMN31673688	SRR22249704	WGS	INSTITUTE OF CLINICAL PATHOLOGY AND MEDICAL RESEARCH	SRX18226656	NextSeq 500	PAIRED	RANDOM	GENOMIC	ILLUMINA	SRS15723004	SRP407089	['SRS15723004','899911','SRR22249704','20-002-0024_1.fastq.gz','PRJNA899911','SRP407089','31673688','bp0','SRX18226656','20-002-0024','SAMN31673688']	2019	2022-11-09T19:19:00.000Z			AUS	Oceania	NSW		Homo sapiens	3	human																					418	418044667	179323059	PRJNA899911			99.62	1810334	54	lineage4.8	Sensitive	['input','diff','tbprofiler','tree']	tuberculosis: unclassified		Mycobacterium tuberculosis
SAMN21885169	SRR16101274	WGS	WADSWORTH CENTER - NYS DOH	SRX12387274	Illumina MiSeq	PAIRED	RANDOM	GENOMIC	ILLUMINA	SRS10357277	SRP338930	['766641','SRX12387274','SAMN21885169','IDR1900014954','PRJNA766641','SRS10357277','SRP338930','IDR1900014954-01-01_S4_L001_R1_001.fastq.gz','21885169','SRR16101274']	2019	2021-09-28T17:12:00.000Z			USA	North America	New York state		Homo sapiens	3	human		S			S	R	R	S				S	S	S				S			489	489965053	284495355	PRJNA766641	CRyPTIC_WHO2021_PMC7612554		99.6	1616720	76	lineage4.5	HR-TB	['diff','Walker_2022','tree','input','tbprofiler']	tuberculosis: unclassified		Mycobacterium tuberculosis
SAMN37848613	SRR26399817	WGS	UNIVERSITY OF MELBOURNE/ THE PETER DOHERTY INSTITUTE FOR INFECTION AND IMMUNITY	SRX22105545	Illumina HiSeq 4000	PAIRED	RANDOM	GENOMIC	ILLUMINA	SRS19170626	SRP466602	['Sample_694_1.fastq.gz','SRR26399817','37848613','SRS19170626','SRP466602','1028637','PRJNA1028637','SRX22105545','bp0','SAMN37848613','Sample_694']		2023-10-16T19:05:00.000Z		10.8231 N 106.6297 E	VNM	Asia	Ho Chi Minh City	sputum	Homo sapiens	3	human																					506	506487300	214168824	PRJNA1028637			99.49	1608133	53	lineage4.4.2	Sensitive	['tree','diff','input','tbprofiler']	tuberculosis: unclassified		Mycobacterium tuberculosis
SAMEA2079255	['ERR386828','ERR351896']	WGS		['ERX324679','ERX359058']	Illumina HiSeq 2000	PAIRED	RANDOM	GENOMIC	ILLUMINA	ERS253647		['ERS253647','PRJEB2221','2375681','SC_RUN_10396_1#52','SC_EXP_10396_1#52','ERX324679','SC_EXP_10868_7#52','ERR386828','SAMEA2079255','203976','ERR351896','ERX359058','ERP000276','S00018349-sc-2013-06-06T15:01:07Z-1641753','SC_RUN_10868_7#52','Mycobacterium tuberculosis pilot-sc-2010-07-26']																																845	845332000	409951616	PRJEB2221			99.64	3679736	84	lineage4.8	Sensitive	['tree','input','diff','tbprofiler']	tuberculosis: unclassified		Mycobacterium tuberculosis
SAMEA7562941	ERR4830501	WGS	AFRICAN HEALTH RESEARCH INSTITUTE	ERX4700485	NextSeq 550	PAIRED	RANDOM	GENOMIC	ILLUMINA	ERS5319574	ERP124989	['sample.26453','22478508','773315','ERP124989','project.MXDRTB1','run.26453','ERX4700485','ERR4830501','ERS5319574','experiment.26453','PRJEB41248','SAMEA7562941']		2021-11-11T10:01:00.000Z																														1130	1130471466	486940005	PRJEB41248			96.25	1708897	47	lineage2.2.1	Sensitive	['input','tbprofiler','CRyPTIC_AHRI','tree','diff']	tuberculosis: unclassified		Mycobacterium tuberculosis
SAMEA7554652	ERR4821284	WGS	PUBLIC HEALTH ENGLAND	ERX4691126	Illumina HiSeq 2500	PAIRED	RANDOM	GENOMIC	ILLUMINA	ERS5311296	ERP124941	['ERR4821284','PRJEB41201','ERS5311296','773303','project.PHE-TB','22474046','ERX4691126','sample.24105','SAMEA7554652','run.24105','experiment.24105','ERP124941']		2021-11-11T02:10:00.000Z			GBR	Europe										S		S						S								661	661932255	265879822	PRJEB41201	Walker_2022							['Walker_2022','CRyPTIC_PHE','input']	tuberculosis: unclassified		Mycobacterium tuberculosis
SAMN35544015	SRR26056442	WGS	EMORY UNIVERSITY SCHOOL OF MEDICINE	SRX21772708	Illumina NovaSeq 6000	PAIRED		GENOMIC	ILLUMINA	SRS18878222	SRP460313	['S4278.18.bam','S4278_18','SRX21786368','SRP460313','SRS18878222','SRR26056442','SRX21772708','S4278.18','977967','PRJNA977967','SAMN35544015','35544015','SRR26070583']		2023-10-13T15:09:00.000Z			OMN	Asia		sputum	Homo sapiens	3	human																					441	441139182	50288262	PRJNA977967			99.24	1824329	62	lineage1.1.2	HR-TB	['tbprofiler','tree','input','diff']	tuberculosis: unclassified		Mycobacterium tuberculosis
SAMN18118385	SRR13837873	WGS	UNIVERISTY OF ANTWERP	SRX10216244	Illumina HiSeq 2500	PAIRED		GENOMIC	ILLUMINA	SRS8360985	SRP308980	['SRR13837873','SAMN18118385','SRP308980','SRX10216244','COV50-FASTA6-MCOV50-CONTPaer-CPER1-SEED120767082','bp0','706121','18118385','PRJNA706121','SRS8360985','STUDYCOV50-FASTA6-MCOV50-CONTPaer-CPER1-SEED120767082.R1.fastq.gz','ID120767082']	2021	2021-03-03T03:56:00.000Z						simulated/in silico																								222	222803100	117608522	PRJNA706121								['laboratory_synthetic','denylist','input']	tuberculosis: human-adapted	L4	Mycobacterium tuberculosis	H37Rv
SAMN18648338	SRR14164402	WGS	STANFORD UNIVERSITY	SRX10532926	NextSeq 550	PAIRED	RANDOM	GENOMIC	ILLUMINA	SRS8656199	SRP289688	['671770','ms_456','SRR14164402','18648338','SRX10532926','T1-XX-2014-1081-S51','SRS8656199','SRP289688','T1-XX-2014-1081-S51_R1.fastq.gz','PRJNA671770','SAMN18648338','bp0']	2014	2021-04-07T13:32:00.000Z			BRA	South America	Mato Grosso do Sul, Dourados	sputum	Homo sapiens	3	human																					647	647597928	302136105	PRJNA671770								['standford','input']	tuberculosis: unclassified		Mycobacterium tuberculosis
SAMN41598935	SRR29231719	WGS	FIND, THE FOUNDATION FOR INNOVATIVE NEW DIAGNOSTICS	SRX24750567	Illumina HiSeq 2000	PAIRED	RANDOM	GENOMIC	ILLUMINA	SRS21471157	SRP507535	['SRP507535','D8700C_52FE644E6862_DRC-082592','PRJNA1109295','41598935','SAMN41598935','SRR29231719','DRC-082592_lib4402_nextseq_n0019_151bp_R1.fastq.gz','SRS21471157','SRX24750567','1109295','D8700C_52FE644E6862']	2008	2024-05-30T06:28:00.000Z			COD	Africa			Homo sapiens	3	human																					714	714322513	310146376	PRJNA1109295								WHO_mutations_2023	tuberculosis: unclassified		Mycobacterium tuberculosis
SAMN21856051	SRR16088139	WGS	NIH / NIAID	SRX12374580	NextSeq 500	PAIRED	RANDOM	GENOMIC	ILLUMINA	SRS10345491	SRP338907	['SRP338907','21856051','TBPO-672_lib33715_nextseq_n0277_151bp.filtered_2nd.1.fastq.gz','SRS10345491','SRR16088139','PRJNA766649','SRX12374580','766649','SAMN21856051','bp0','9479']	2019	2021-10-16T12:50:00.000Z		41.7151 N 44.8271 E	GEO	Asia	Tbilisi	sputum	Homo sapiens	3	human																					628	628340786	306297302	PRJNA766649			99.48	1299611	44	lineage4.2.1.1	Sensitive	['input','tbprofiler','diff','tree']	tuberculosis: unclassified		Mycobacterium tuberculosis
SAMN19657840	SRR14782670	WGS	SIMON FRASER UNIVERSITY	SRX11115789	NextSeq 500	PAIRED	RANDOM	GENOMIC	ILLUMINA	SRS9179775	SRP323639	['TB-111-2565-18_S6','SAMN19657840','19657840','SRX11115789','PRJNA736718','SRP323639','736718','bp0','SRR14782670','TB-111-2565-18_S6_1.fastq.gz','SRS9179775']	2018	2021-06-12T00:02:00.000Z		47.03278 N 28.89972 E	MDA	Europe			Homo sapiens	3	human																					736	736391666	320041661	PRJNA736718			99.52	1315671	44	lineage4.2.1	Pre-XDR-TB	['tbprofiler','tree','diff','input']	tuberculosis: unclassified		Mycobacterium tuberculosis
SAMN09828805	SRR10394468	WGS	NATIONAL JEWISH HEALTH	SRX7094909	Illumina MiSeq	PAIRED	RANDOM	GENOMIC	ILLUMINA	SRS5607407	SRP090711	['2015-22-08-02_S4_L001_R1_001.fastq.gz','SRP090711','SAMN09828805','SRS5607407','345021','2015-22-08-02','PRJNA345021','USA_PA_HCU_2','SRR10394468','SRX7094909','9828805']		2019-11-05T17:08:00.000Z			USA	North America	PA		Homo sapiens	3	human																					688	688148713	419738329	PRJNA345021									NTM: avium complex		Mycobacterium intracellulare subsp. chimaera
SAMEA13293860	ERR9119770	WGS	UNIVERSITY OF OXFORD, NUFFIELD DEPARTMENT OF MEDIC	ERX8662832	Illumina HiSeq 2500	PAIRED	RANDOM	GENOMIC	ILLUMINA	ERS10896787	ERP136047	['sample.6257.4df54574','ERR9119770','30299771','project.SeqTreat_SwissTPH1','862825','SAMEA13293860','ERX8662832','ERP136047','PRJEB51414','experiment.6257.140bef94','run.6257.1.f3bcfbf19647ffa9713b6a19b2b3eb1c','ERS10896787']		2024-08-19T17:24:00.000Z																														641	641021952	346201944	PRJEB51414								CRyPTIC_SeqTreat_SwissTPH	tuberculosis: unclassified		Mycobacterium tuberculosis
SAMD00179170	DRR185097	WGS	RIT_JATA	DRX175576	Illumina MiSeq	PAIRED	RANDOM	GENOMIC	ILLUMINA	DRS113995	DRP005596	['DRR185097','DRP005596','DRS113995','590380','SAMD00179170','13323243','PRJDB8553','DRX175576']		2019-11-18T19:29:00.000Z			VNM	Asia	Hanoi																									231	231809605	132093398	PRJDB8553								['Menardo_2021','Napier_2020']	tuberculosis: human-adapted	L2.2.1	Mycobacterium tuberculosis
SAMN43779955	SRR30673647	WGS	FIND, THE FOUNDATION FOR INNOVATIVE NEW DIAGNOSTICS	SRX26091986	NextSeq 500	PAIRED	RANDOM	GENOMIC	ILLUMINA	SRS22658304	SRP532857	['SRP532857','WGS-TB038040091','PRJNA1160005','43779955','SAMN43779955','SRR30673647','SRS22658304','SRX26091986','TB038040091','1160005','TB038040091_R1.fastq.gz']	2021	2024-09-16T05:02:00.000Z			GEO	Asia		sputum	Homo sapiens	3	human																					611	611366994	276309574	PRJNA1160005									tuberculosis: unclassified		Mycobacterium tuberculosis
SAMN09708363	SRR7585413	WGS	SAN RAFFAELE HOSPITAL	SRX4451283	NextSeq 500	PAIRED	RANDOM	GENOMIC	ILLUMINA	SRS3589989	SRP154957	['SAMN09708363','SRR7585413','SRX4451283','PRJNA482095','C6_R1.fastq.gz','SRS3589989','9708363','SRP154957','482095','C6_WGS','C6']	2011	2018-07-24T03:20:00.000Z						sputum	Homo sapiens	3	human																					362	362339871	157326661	PRJNA482095			99.02	2222514	66	lineage1.1.2	Other	['tree','diff','tbprofiler','input','Napier_2020']	tuberculosis: human-adapted	L1.1.2	Mycobacterium tuberculosis
SAMEA115745335	ERR13284132	WGS	UNIVERSITY OF OXFORD, NUFFIELD DEPARTMENT OF MEDIC	ERX12654558	Illumina MiSeq	PAIRED	RANDOM PCR	GENOMIC	ILLUMINA	ERS20255219	ERP161058	['ERS20255219','ERR13284132','7a41afa40684','PRJEB76547','ERX12654558','ERP161058','webin-reads-7a41afa40684','1124794','41889015','SAMEA115745335','b28b5ff0-515d-42d2-bc0f-19e45ec26bb9']	2020	2024-08-10T16:20:00.000Z			DEU	Europe																										486	486514952	286614506	PRJEB76547								CRyPTIC_2024	tuberculosis: unclassified		Mycobacterium tuberculosis
SAMN08709204	SRR6832744	WGS	SAN RAFFAELE	SRX3788833	Illumina HiSeq 2500	PAIRED	RANDOM	GENOMIC	ILLUMINA	SRS3041495	SRP128089	['SRS3041495','85-3018_WGS','85-3018_090816_UKR_090816_100.gatk.bam','85-3018','SAMN08709204','8709204','SRX3788833','SRP128089','bp0','SRR6832744','PRJNA428596','428596']		2018-03-14T10:42:00.000Z			UKR	Europe			Homo sapiens	3	human	S	S			S		S	S	S			S	S	S				S			340	340407774	166658949	PRJNA428596	CRyPTIC_WHO2021_PMC7612554		99.33	2777620	59	lineage4.1.2	Sensitive	['tree','input','Walker_2022','diff','tbprofiler']	tuberculosis: unclassified		Mycobacterium tuberculosis
SAMEA4889259	ERR3566313	WGS	WELLCOME SANGER INSTITUTE	ERX3564712	HiSeq X Ten	PAIRED	RANDOM	GENOMIC	ILLUMINA	ERS2708257	ERP024108	['ERR3566313','ERP024108','ERS2708257','PRJEB21813','d3dab6fe-5db3-11e8-bf7f-3c4a9275d6c8','512657','SC_EXP_26975_2#335','12902156','Mycobacteria_in_non_CF_bronchiectasis_patients-sc-4853','SC_RUN_26975_2#335','ERX3564712','SAMEA4889259']		2019-10-05T10:43:00.000Z																														282	282733910	126035005	PRJEB21813									NTM: avium complex		Mycobacterium avium
SAMEA8719264	ERR9029376	WGS	CTB/NICD	ERX5544367	Illumina NovaSeq 6000	PAIRED	RANDOM	GENOMIC	ILLUMINA	ERS6403708	ERP128647	['sample.33404','ERP128647','project.Wellcome_clinical_isolates_site10','ERS6403708','SAMEA8719264','ERR9029376','run.33404.1','ERX5544367','773351','experiment.33404','PRJEB44577','26437766']		2022-03-17T00:46:00.000Z			ZAF	Africa																										822	822785410	260408635	PRJEB44577			99.6	1861744	63	lineage2.2.1.1	Sensitive	['tree','CRyPTIC_CTB-NICD','diff','input','tbprofiler']	tuberculosis: unclassified		Mycobacterium tuberculosis
SAMN19657569	SRR14782376	WGS	SIMON FRASER UNIVERSITY	SRX11115489	NextSeq 500	PAIRED	RANDOM	GENOMIC	ILLUMINA	SRS9179477	SRP323639	['PRJNA736718','SRP323639','TB-111-18004-18_S145_1.fastq.gz','736718','bp0','SAMN19657569','19657569','SRX11115489','SRS9179477','SRR14782376','TB-111-18004-18_S145']	2018	2021-06-12T00:04:00.000Z		47.03278 N 28.89972 E	MDA	Europe			Homo sapiens	3	human																					577	577633588	223857063	PRJNA736718			99.47	1807406	63	lineage4.2.1	HR-TB	['input','tbprofiler','tree','diff']	tuberculosis: unclassified		Mycobacterium tuberculosis
SAMEA1015943	ERR067671	WGS	SC	ERX045534	Illumina HiSeq 2000	PAIRED	RANDOM	GENOMIC	ILLUMINA	ERS053698	ERP000192	['SC_RUN_6954_7#48','Variation discovery in Russian TB isolates-sc-2010-04-20','PRJEB2138','776997','ERX045534','203970','ERP000192','SAMEA1015943','SC_EXP_6954_7#48','ERS053698','0911R-sc-2011-09-07T13:19:44Z-1276518','Variation discovery in Russian TB isolates-sc-2010','ERR067671']	2009	2014-09-13T12:07:00.000Z			RUS	Europe	Samara		Homo sapiens	3	human	R	R			R		R		R				R	R				R			333	333542600	179211737	PRJEB2138	CRyPTIC_WHO2021_PMC7612554		99.56	3219759	73	lineage2.2.1	Pre-XDR-TB	['input','diff','Menardo_2018','tree','Walker_2022','tbprofiler','Napier_2020']	tuberculosis: human-adapted	L2.2.1	Mycobacterium tuberculosis
SAMEA115744632	ERR13275985	WGS	UNIVERSITY OF OXFORD, NUFFIELD DEPARTMENT OF MEDIC	ERX12646411	NextSeq 500	PAIRED	RANDOM PCR	GENOMIC	ILLUMINA	ERS20254516	ERP161058	['41870528','webin-reads-7439d8abb4c3','7439d8abb4c3','1124794','b28b5ff0-515d-42d2-bc0f-19e45ec26bb9','ERR13275985','SAMEA115744632','ERX12646411','ERS20254516','PRJEB76547','ERP161058']	2020	2024-08-08T11:12:00.000Z			DEU	Europe																										736	736543013	325282300	PRJEB76547								CRyPTIC_2024	tuberculosis: unclassified		Mycobacterium tuberculosis
SAMN02419647	['SRR1163203','SRR1169141','SRR1174858','SRR1163319']	WGS		['SRX470705','SRX466166']	Illumina HiSeq 2000	PAIRED	RANDOM	GENOMIC	ILLUMINA	SRS553935		['SRX470705','2419647','SAMN02419647','SRS553935','SRP036816','C3R2YACXX140127.4.Illumina_P5-Wodel_P7-Kexaz.bam','C38PYACXX140203.5.tagged_878.bam','SRX466166','SRR1163319','XTB13-214','2528598.WR39450.Solexa-215493.C38PYACXX140203.P','SRR1169141','PRJNA229689','229689','C3R2YACXX140127.3.Illumina_P5-Wodel_P7-Kexaz.bam','C38PYACXX140203.4.tagged_878.bam','PRJNA200335','2528598.WR39448.Pond-315627.C3R2YACXX140127.P','SRR1174858','SRR1163203']					BLR	Europe		As reported: excreted bodily substance	Homo sapiens	3	human																					1676	1679616062	899873748	PRJNA229689			99.67	6651361	154	lineage4.3.3	MDR-TB	['Napier_2020','tree','diff','Menardo_2021','Menardo_2018','input','tbprofiler']	tuberculosis: human-adapted	L4.3.3	Mycobacterium tuberculosis
SAMEA115740619	ERR13265953	WGS	UNIVERSITY OF OXFORD, NUFFIELD DEPARTMENT OF MEDIC	ERX12636342	Illumina NovaSeq 6000	PAIRED	RANDOM PCR	GENOMIC	ILLUMINA	ERS20250362	ERP161058	['ERR13265953','ERX12636342','SAMEA115740619','webin-reads-23a7c0fd4cb2','1124794','ERS20250362','ERP161058','b28b5ff0-515d-42d2-bc0f-19e45ec26bb9','PRJEB76547','23a7c0fd4cb2','41868602']	2021	2024-08-07T22:29:00.000Z			VNM	Asia																										1018	1018203570	336482132	PRJEB76547								CRyPTIC_2024	tuberculosis: unclassified		Mycobacterium tuberculosis
SAMEA2782998	ERR752242	WGS	SC	ERX695924	Illumina HiSeq 2000	PAIRED	RANDOM	GENOMIC	ILLUMINA	ERS552743	ERP006738	['SC_EXP_14723_8#46','The_interaction_between_the_host_and_pathogen_genetics_in_susceptibility_to_pulmonary_tuberculosis-sc-3274','PRJEB7056','SC_RUN_14723_8#46','ERX695924','ERP006738','272028','SAMEA2782998','ERS552743','ERR752242','3336989','12951-sc-2107842']		2016-01-18T14:38:00.000Z			THA	Asia																										563	563569200	309362152	PRJEB7056			99.46	1597482	35	lineage4.5	Sensitive	['Napier_2020','tree','input','tbprofiler','diff','Menardo_2021']	tuberculosis: human-adapted	L4.5	Mycobacterium tuberculosis
SAMN41417208	SRR29050882	WGS	FIND, THE FOUNDATION FOR INNOVATIVE NEW DIAGNOSTICS	SRX24575655	Illumina HiSeq 2000	PAIRED	RANDOM	GENOMIC	ILLUMINA	SRS21315744	SRP507535	['SRP507535','456AC9_E0F62F65749E','TB-IS-1051-26-16HSP-R_S157_R1_001.fastq.gz','456AC9_E0F62F65749E_26-16HSP-R','SRX24575655','41417208','PRJNA1109295','SAMN41417208','1109295','SRS21315744','SRR29050882']		2024-05-16T09:57:00.000Z							Homo sapiens	3	human																					257	257232728	103749021	PRJNA1109295								WHO_mutations_2023	tuberculosis: unclassified		Mycobacterium tuberculosis
SAMEA115747710	ERR13289053	WGS	UNIVERSITY OF OXFORD, NUFFIELD DEPARTMENT OF MEDIC	ERX12659479	Illumina NovaSeq 6000	PAIRED	RANDOM PCR	GENOMIC	ILLUMINA	ERS20257594	ERP161058	['ERS20257594','ERX12659479','SAMEA115747710','b28b5ff0-515d-42d2-bc0f-19e45ec26bb9','1124794','ERP161058','ERR13289053','PRJEB76547','8508abb8d2a8','41891184','webin-reads-8508abb8d2a8']	2022	2024-08-21T01:33:00.000Z			ZAF	Africa																										633	633371614	202380140	PRJEB76547								CRyPTIC_2024	tuberculosis: unclassified		Mycobacterium tuberculosis
SAMEA5189782	ERR5087442	WGS	WELLCOME SANGER INSTITUTE	ERX4893563	HiSeq X Ten	PAIRED	RANDOM	GENOMIC	ILLUMINA	ERS2997276	ERP021867	['SC_RUN_29594_1#124','SC_EXP_29594_1#124','ERR5087442','17124679','Exploring_the_richness_of_Mycobacterium_bovis_strain_diversity-sc-4667','480613','ERS2997276','1ebe2f10-ff90-11e8-9f73-3c4a9275d6c8','ERP021867','SAMEA5189782','ERX4893563','PRJEB19799']		2021-02-03T00:03:00.000Z			GBR	Europe																										347	347327784	83956110	PRJEB19799			99.47	2026414	69	La1.8.1	Other	['input','tree','tbprofiler','bovis_GBR','diff']	tuberculosis: animal-adapted	La1	Mycobacterium bovis
SAMN40273493	SRR28240122	WGS	NIH / NIAID	SRX23851195	NextSeq 2000	PAIRED	RANDOM	GENOMIC	ILLUMINA	SRS20671267	SRP493618	['SRR28240122','SRS20671267','SRX23851195','PRJNA1074779','1074779','TBPO-6433_lib61590_nextseq_ny0117_151bp.filtered_2_bwa.1.fastq.gz','56802','SAMN40273493','40273493','SRP493618']	2021	2024-03-06T10:27:00.000Z		41.7151 N 44.8271 E	GEO	Asia	Tbilisi	sputum	Homo sapiens	3	human																					350	350126373	120371388	PRJNA1074779			99.19	1339037	43	lineage4.2.1.1	Other	['tree','input','diff','tbprofiler']	tuberculosis: unclassified		Mycobacterium tuberculosis
SAMN43397541	SRR30442866	AMPLICON	TGEN NORTH	SRX25868094	Illumina MiSeq	PAIRED	RANDOM	GENOMIC	ILLUMINA	SRS22481659	SRP529181	['SAMN43397541','1153567','TB_CX648_05xDASH_S89_L001_R1_001.fastq.gz','PRJNA1153567','bp0','SRS22481659','TB_CX648_05xDASH_S89_1','43397541','SRX25868094','SRP529181','TB_CX648_05xDASH_S89','SRR30442866']	2016	2024-08-28T16:40:00.000Z			ZAF	Africa			Homo sapiens	3	human																					102	102295200	69994907	PRJNA1153567									tuberculosis: unclassified		Mycobacterium tuberculosis
SAMN40273662	SRR28239818	WGS	NIH / NIAID	SRX23851001	NextSeq 2000	PAIRED	RANDOM	GENOMIC	ILLUMINA	SRS20671074	SRP493618	['PRJNA1074779','SAMN40273662','73250','SRS20671074','TBPO-6649_lib61714_nextseq_ny0118_151bp.filtered_2_bwa.1.fastq.gz','SRX23851001','SRP493618','1074779','SRR28239818','40273662']	2022	2024-03-06T10:16:00.000Z		41.7151 N 44.8271 E	GEO	Asia	Tbilisi	sputum	Homo sapiens	3	human																					760	760388703	266137893	PRJNA1074779			99.56	1626010	55	lineage4.8	Other	['tree','tbprofiler','diff','input']	tuberculosis: unclassified		Mycobacterium tuberculosis
SAMN20512417	SRR15315898	WGS	SCHOOL OF PUBLIC HEALTH, FUDAN UNIVERSITY	SRX11620442	Illumina HiSeq 2000	PAIRED	PCR	GENOMIC	ILLUMINA	SRS9655704	SRP330727	['SRS9655704','bp0','SRP330727','20512417','751240','1998-North-027','D17','D17_R1.fastq.gz','SRX11620442','PRJNA751240','SRR15315898','SAMN20512417']	1998	2021-08-01T01:15:00.000Z		30.22 N 120.26 E	CHN	Asia	Zheijiang	sputum	Homo sapiens	3	human																					928	928941300	367067367	PRJNA751240			99.4	1843492	63	lineage2.2.1	Sensitive	['timelapse_Zhejiang_CHN','input','diff','tbprofiler','tree']	tuberculosis: unclassified		Mycobacterium tuberculosis
SAMN42233929	SRR29681290	WGS	NIAID TB PORTALS PROGRAM	SRX25184619	NextSeq 2000	PAIRED	RANDOM	GENOMIC	ILLUMINA	SRS21874022	SRP515897	['SRS21874022','66946','SRP515897','TBPO-7092_lib64244_nextseq_nz0018_151bp.filtered_2_bwa.1.fastq.gz','SRX25184619','1074785','PRJNA1074785','SAMN42233929','SRR29681290','42233929']	2022	2024-07-02T15:08:00.000Z		48.3794 N 31.1656 E	UKR	Europe		sputum	Homo sapiens	3	human																					382	382597404	145819505	PRJNA1074785									tuberculosis: unclassified		Mycobacterium tuberculosis
SAMEA7549443	ERR4816082	WGS	PUBLIC HEALTH ENGLAND	ERX4685924	Illumina HiSeq 2500	PAIRED	RANDOM	GENOMIC	ILLUMINA	ERS5306094	ERP124941	['SAMEA7549443','experiment.18902','run.18902','PRJEB41201','project.PHE-TB','ERR4816082','773303','sample.18902','ERS5306094','ERX4685924','ERP124941','22468839']		2021-11-10T15:00:00.000Z			GBR	Europe																										47	47488176	20172249	PRJEB41201			99.1	411871	8	lineage4.1.1.2	Sensitive	['CRyPTIC_PHE','tbprofiler','input']	tuberculosis: unclassified		Mycobacterium tuberculosis
SAMN39959131	SRR27986098	AMPLICON	KWAZULU-NATAL RESEARCH INNOVATION AND SEQUENCING PLATFORM-UKZN	SRX23639542	NextSeq 2000	PAIRED	RT-PCR	GENOMIC	ILLUMINA	SRS20474801	SRP489954	['SRX23639542','39959131','1077072','SRS20474801','SAMN39959131','SRP489954','K059719_S53_R1_001.fastq.gz','PRJNA1077072','SRR27986098','K059719','bp0']		2024-02-16T01:09:00.000Z			ZAF	Africa	Western Cape	sputum	Homo sapiens	3	human																					1163	1163717350	459842879	PRJNA1077072									tuberculosis: unclassified		Mycobacterium tuberculosis
SAMEA2267035	ERR473330	WGS	SC	ERX439161	Illumina HiSeq 2000	PAIRED	RANDOM	GENOMIC	ILLUMINA	ERS374504	ERP001072	['ERR473330','204548','ERS374504','SAMEA2267035','76998-sc-1781414','SC_EXP_11982_8#57','Karonga_Prevention_Study__KPS____whole_genome_sequ','SC_RUN_11982_8#57','Karonga_Prevention_Study__KPS____whole_genome_sequencing_in_a_whole_population-sc-2011-12-13T10:33:26Z-2066','ERX439161','PRJEB2794','2752073','ERP001072']		2014-05-10T17:11:00.000Z			MWI	Africa	Karonga																									277	277827600	133532668	PRJEB2794			99.71	2267935	52	lineage4.9	Sensitive	['Karonga_Prevention_Study','Napier_2020','Stucki_2016','tbprofiler','tree','input','diff','Menardo_2018','Menardo_2021']	tuberculosis: human-adapted	L4.9	Mycobacterium tuberculosis
SAMEA115738217	ERR13260473	WGS	UNIVERSITY OF OXFORD, NUFFIELD DEPARTMENT OF MEDIC	ERX12630886	Illumina NovaSeq 6000	PAIRED	RANDOM PCR	GENOMIC	ILLUMINA	ERS20247861	ERP161058	['b28b5ff0-515d-42d2-bc0f-19e45ec26bb9','ERR13260473','41857319','ERP161058','1124794','ffbd3f2d9092','webin-reads-ffbd3f2d9092','SAMEA115738217','ERS20247861','PRJEB76547','ERX12630886']	2021	2024-08-04T14:37:00.000Z			ZAF	Africa																										1065	1065578310	331299430	PRJEB76547								CRyPTIC_2024	tuberculosis: unclassified		Mycobacterium tuberculosis
SAMEA7526714	ERR4798158	WGS	FOUNDATION FOR MEDICAL RESEARCH INDIA	ERX4667578	NextSeq 500	PAIRED	RANDOM	GENOMIC	ILLUMINA	ERS5283186	ERP124850	['773292','PRJEB41116','ERX4667578','project.Mumbai','SAMEA7526714','experiment.13588','ERR4798158','run.13588','ERS5283186','22460276','sample.13588','ERP124850']		2021-11-09T23:16:00.000Z			IND	Asia	Mumbai					S	S				S		S	S							S		S	S		901	901507448	378923976	PRJEB41116	Walker_2022		99.1	1706783	48	lineage1.1.2	Sensitive	['CRyPTIC_IND','Walker_2022','tbprofiler','tree','diff','input']	tuberculosis: unclassified		Mycobacterium tuberculosis
SAMN07373591	SRR6074065	WGS	NML	SRX3214825	Illumina MiSeq	PAIRED	RANDOM	GENOMIC	ILLUMINA	SRS2539558	SRP118711	['SRX3214825','1300388','PRJNA388806','SRS2539558','388806','SRR6074065','SAMN07373591','NML37e93685-3674-4e67-93f0-fb842fc8fb21','SRP118711','7373591']		2017-09-25T16:51:00.000Z			CAN	North America	Nunavut																									477	477001627	316890355	PRJNA388806			99.7	823668	52	lineage4.1.2.1	Sensitive	['diff','input','Napier_2020','tree','tbprofiler']	tuberculosis: human-adapted	L4.1.2.1	Mycobacterium tuberculosis
SAMN20693208	SRR16370463	WGS	HARVARD MEDICAL SCHOOL	SRX12647683	Illumina HiSeq 2500	PAIRED	RANDOM	GENOMIC	ILLUMINA	SRS10600979	SRP341700	['SRP341700','771909','PRJNA771909','SRX12647683','SRS10600979','SAMN20693208','SRR16370463','20693208','bp0','IDR1100023189','IDR1100023189_R1.fastq.gz']		2021-10-16T19:09:00.000Z																														249	249477764	137545596	PRJNA771909			99.49	946018	46	lineage4.3	Sensitive	['tbprofiler','diff','input','tree']	tuberculosis: unclassified		Mycobacterium tuberculosis
SAMN19113297	SRR14519734	WGS	MDUPHL	SRX10865333	NextSeq 500	PAIRED	RANDOM	GENOMIC	ILLUMINA	SRS8960673	SRP319622	['NS500345_HVLT7AFXY_AUSMDU00036789','SRR14519734','bp0','729189','SAMN19113297','19113297','SRX10865333','SRP319622','SRS8960673','AUSMDU00036789','PRJNA729189','AUSMDU00036789_R1.fq.gz']	2006	2021-05-15T03:44:00.000Z			AUS	Oceania	Northern Territory		Homo sapiens	3	human																					951	951070321	425414720	PRJNA729189			99.46	1547742	53	lineage1.2.1.2.1	Sensitive	['diff','tbprofiler','tree','input']	tuberculosis: unclassified		Mycobacterium tuberculosis
SAMEA112801816	ERR11068014	WGS	FZB	ERX10514944	NextSeq 2000	PAIRED		GENOMIC	ILLUMINA	ERS14809362	ERP010814	['ERX10514944','33853872','PRJEB9680','287903','22002270','ERS14809362','ena-STUDY-FZB-22-06-2015-17:16:39:392-292','ERR11068014','ERP010814','ena-RUN-TAB-21-03-2023-12:28:22:586-126510','ena-EXPERIMENT-TAB-21-03-2023-12:28:22:585-126509','SAMEA112801816']		2023-08-01T09:17:00.000Z																														533	533722912	183151482	PRJEB9680			99.22	1704391	55	lineage3	MDR-TB	['input','tbprofiler','diff','tree']	tuberculosis: unclassified		Mycobacterium tuberculosis
SAMN33756168	SRR23862189	WGS	NIH / NIAID	SRX19674506	NextSeq 500	PAIRED	RANDOM	GENOMIC	ILLUMINA	SRS17044760	SRP427259	['SAMN33756168','SRX19674506','PRJNA944654','33756168','SRS17044760','944654','bp0','SRR23862189','SRP427259','TBPO-2200_lib46500_nextseq_nx0198_151bp.filtered_2nd.1.fastq.gz','24008']	2017	2023-03-17T00:36:00.000Z		41.7151 N 44.8271 E	GEO	Asia	Tbilisi	sputum	Homo sapiens	3	human																					687	687329457	323585184	PRJNA944654			99.76	1402927	47	lineage4.3.3	Sensitive	['tbprofiler','diff','input','tree']	tuberculosis: unclassified		Mycobacterium tuberculosis
SAMN41389986	SRR29016780	WGS	FIND, THE FOUNDATION FOR INNOVATIVE NEW DIAGNOSTICS	SRX24543347	Illumina HiSeq 2000	PAIRED	RANDOM	GENOMIC	ILLUMINA	SRS21287871	SRP507535	['SRX24543347','41389986','1109295','SRR29016780','20B5E1_948F432E0485','TB-IS-1047-160-17-NSS_S245_R1_001.fastq.gz','SRP507535','SRS21287871','PRJNA1109295','SAMN41389986','20B5E1_948F432E0485_160-17']		2024-05-14T09:32:00.000Z							Homo sapiens	3	human																					223	223241420	98748987	PRJNA1109295								['WHO_mutations_2023','input']	tuberculosis: unclassified		Mycobacterium tuberculosis
SAMN16521707	SRR12882699	WGS	SWISSTPH	SRX9348609	Illumina HiSeq 2000	PAIRED		GENOMIC	ILLUMINA	SRS7571594	SRP288262	['SRX9348609','SRS7571594','BSSE_QGF_114780_CD4GDANXX_1_G23413_TGGAACAA_S54_L001_R1_001_MM_1.fastq.gz','SRR12882699','SAMN16521707','SRP288262','bp0','16521707','670836','G23413','BSSE-QGF-114780','PRJNA670836']	2006	2020-10-23T06:34:00.000Z			MDG	Africa		sputum	Homo sapiens	3	human																					1020	1020921332	525147602	PRJNA670836			30.68	525825	11	lineage1.1.2	Sensitive	['input','tbprofiler']	tuberculosis: unclassified		Mycobacterium tuberculosis
SAMEA112800668	ERR11050659	WGS	FZB	ERX10497450	NextSeq 500	PAIRED		GENOMIC	ILLUMINA	ERS14808214	ERP010814	['PRJEB9680','ERR11050659','33852724','ERS14808214','ERP010814','21003572','ERX10497450','ena-EXPERIMENT-TAB-21-03-2023-10:58:00:056-107577','287903','ena-STUDY-FZB-22-06-2015-17:16:39:392-292','SAMEA112800668','ena-RUN-TAB-21-03-2023-10:58:00:056-107578']		2023-07-20T23:20:00.000Z																														668	668267196	323079774	PRJEB9680			99.6	1347072	44	lineage4.6.2.2	Sensitive	['tbprofiler','diff','tree','input']	tuberculosis: unclassified		Mycobacterium tuberculosis
SAMEA8741605	ERR8665827	WGS	PHS SWEDEN	ERX8324257	Illumina HiSeq 2500	PAIRED	RANDOM	GENOMIC	ILLUMINA	ERS6421188	ERP135611	['811911','project.Belarus_site11','sample.14734','26334866','SAMEA8741605','experiment.14734','ERP135611','run.14734.1','PRJEB51021','ERX8324257','ERS6421188','ERR8665827']		2022-03-15T06:22:00.000Z			BEL	Europe						R				R	I	R	R	R				R		S	S	S	R	S	R	581	581671524	260539010	PRJEB51021	CRyPTIC_reuse_table		99.44	1811998	39	lineage2.2.1	Pre-XDR-TB	['diff','CRyPTIC_PHS_Sweden_Belarus','input','tree','tbprofiler','CRyPTIC_reuse_table']	tuberculosis: unclassified		Mycobacterium tuberculosis
SAMEA14460502	ERR9787183	WGS	INSTITUTE OF TROPICAL MEDICINE	ERX9334459	Illumina HiSeq 2500	PAIRED	RANDOM	GENOMIC	ILLUMINA	ERS12087948	ERP137916	['SAMEA14460502','ena-EXPERIMENT-TAB-27-05-2022-13:53:26:623-13026','ERP137916','28830318','0efe4541-10cd-4d79-a29f-96d29eadb5f3','ECF-13-R181','844815','ERR9787183','ena-RUN-TAB-27-05-2022-13:53:26:623-13027','PRJEB53138','ERS12087948','ERX9334459']	2013	2022-06-25T18:18:00.000Z			GMB	Africa		sputum	Homo sapiens	3	human																					250	250475057	160369232	PRJEB53138			99.37	1063771	51	lineage6	Other	['tbprofiler','input','diff','tree','WGS_2011-2014_GMB']	tuberculosis: unclassified		Mycobacterium tuberculosis
SAMEA2533548	['ERR550896','ERR550897']	WGS		['ERX509966','ERX509965']	Illumina HiSeq 2500	PAIRED		GENOMIC	ILLUMINA	ERS456950		['7950-05_lib1166_hpi_2013-11-11_150bp','ERX509966','3793477','ERR550896','PRJEB9680','ERR550897','287903','ERX509965','SAMEA2533548','ERS456950','ERP010814','ena-STUDY-FZB-22-06-2015-17:16:39:392-292','7950-05_lib1166_hpi_2013-12-19_150bp','7950-05']					UZB	Asia						R	R			S		R					S	R	R				S			310	310589100	179450446	PRJEB9680	CRyPTIC_WHO2021_PMC7612554		99.74	1656131	57	lineage4.4.1.1	MDR-TB	['Napier_2020','tree','input','Menardo_2018','diff','nextstrain_global_tree','Walker_2022','tbprofiler','Menardo_2021']	tuberculosis: human-adapted	L4.4.1.1	Mycobacterium tuberculosis
SAMEA7542088	ERR4810513	WGS	CCDC	ERX4678959	HiSeq X Ten	PAIRED	RANDOM	GENOMIC	ILLUMINA	ERS5298540	ERP124934	['sample.10888','project.CDC_22','PRJEB41194','ERX4678959','run.10888','experiment.10888','773297','22463407','ERS5298540','ERR4810513','SAMEA7542088','ERP124934']		2021-11-11T01:48:00.000Z			CHN	Asia						S	S			S	R	S	S	S				S	S	S	R	S	S	S	S	1131	1131501900	474033822	PRJEB41194	['Walker_2022','CRyPTIC_reuse_table']		99.23	1768429	61	lineage4.4.2	Sensitive	['CRyPTIC_CCDC_CDC_22','diff','Walker_2022','tbprofiler','tree','CRyPTIC_reuse_table','input']	tuberculosis: unclassified		Mycobacterium tuberculosis
SAMN03246510	SRR1723785	WGS	INSTITUTE OF PATHOGEN BIOLOGY, CAMS&PUMC	SRX817040	Illumina Genome Analyzer IIx	SINGLE	RANDOM	GENOMIC	ILLUMINA	SRS797259	SRP051327	['SRX817040','SRP051327','268900','SRS797259','SRR1723785','07DS09128 WGS','SAMN03246510','07DS09128.fastq.bz2','07DS09128','PRJNA268900','3246510']	2007	2015-01-06T23:39:00.000Z			CHN	Asia	Shanghai	sputum	Homo sapiens	3	human																					307	307222776	207854881	PRJNA268900									tuberculosis: unclassified		Mycobacterium tuberculosis
SAMN19688407	SRR14802175	WGS	SIMON FRASER UNIVERSITY	SRX11134936	NextSeq 500	PAIRED	RANDOM	GENOMIC	ILLUMINA	SRS9198328	SRP323639	['TB-444-2998-18_S32','SRS9198328','SAMN19688407','TB-444-2998-18_S32_1.fastq.gz','PRJNA736718','SRP323639','19688407','736718','SRR14802175','SRX11134936','bp0']	2018	2021-06-13T22:51:00.000Z		47.03278 N 28.89972 E	MDA	Europe			Homo sapiens	3	human																					417	417538858	180707437	PRJNA736718			99.64	1302879	42	lineage4.8	Sensitive	['diff','tree','input','tbprofiler']	tuberculosis: unclassified		Mycobacterium tuberculosis
SAMN25778886	SRR18054790	WGS	SHANGHAI PULMONARY HOSPITAL	SRX14206804	Illumina HiSeq 2500	PAIRED	other	GENOMIC	ILLUMINA	SRS12028868	SRP360243	['fk201909','SRS12028868','25778886','SAMN25778886','PRJNA804712','bp0','804712','SRR18054790','fk201909.1.fq.gz','SRX14206804','SRP360243']	2019	2022-02-22T08:06:00.000Z			CHN	Asia	Shanghai	sputum	Homo sapiens	3	human																					582	582161954	233213024	PRJNA804712			99.33	1843876	59	lineage2.2.1	MDR-TB	['diff','input','tree','tbprofiler']	tuberculosis: unclassified		Mycobacterium tuberculosis
SAMEA104362220	ERR2184379	WGS	UNIVERSIDAD PERUANA CAYETANO HEREDIA, PERU	ERX2240546	Illumina HiSeq 4000	PAIRED	RANDOM	GENOMIC	ILLUMINA	ERS1987198	ERP104985	['sample.667','project.Peru-set1-Tandem','experiment.667','SAMEA104362220','run.667','ERP104985','12061610','548708','PRJEB23245','ERR2184379','ERS1987198','ERX2240546']		2021-10-17T08:39:00.000Z			PER	South America						S				S	S	S	S	S				S		S	S	S	S	S	S	682	682911600	307466619	PRJEB23245	['CRyPTIC_reuse_table','Walker_2022']		99.6	1678719	60	lineage4.1.2.1	Sensitive	['CRyPTIC_UPCH','CRyPTIC_reuse_table','tree','Walker_2022','input','tbprofiler','diff']	tuberculosis: unclassified		Mycobacterium tuberculosis
SAMEA104447620	ERR2229157	WGS	STATENS SERUM INSTITUT	ERX2282496	NextSeq 500	PAIRED	RANDOM	GENOMIC	ILLUMINA	ERS2065562	ERP022352	['ERR2229157','8235227','SAMEA104447620','ena-EXPERIMENT-STATENS SERUM INSTITUT-21-12-2017-12:46:39:829-370','ena-STUDY-STATENS SERUM INSTITUT-03-04-2017-09:47:03:433-394','PRJEB20214','ERX2282496','ERP022352','388615','DKC2-0309','ena-RUN-STATENS SERUM INSTITUT-21-12-2017-12:46:39:829-370','ERS2065562']	2013	2017-12-22T15:15:00.000Z			DNK	Europe		sputum	Homo sapiens	3	human																					136	136946265	55612027	PRJEB20214			99.15	826436	20	lineage4.8	Sensitive	['diff','tbprofiler','Napier_2020','outbreak_1112-15_DNK','input']	tuberculosis: human-adapted	L4.8	Mycobacterium tuberculosis
SAMEA13299888	ERR9125132	WGS	UNIVERSITY OF OXFORD, NUFFIELD DEPARTMENT OF MEDIC	ERX8668391	Illumina HiSeq 2500	PAIRED	RANDOM	GENOMIC	ILLUMINA	ERS10902706	ERP136068	['ERR9125132','ERS10902706','30300951','862828','run.535.1.860ef6922857234fe71801a271c5ea5c','sample.535.30fa7358','ERP136068','PRJEB51436','experiment.535.6aab9fae','ERX8668391','project.SeqTreat_PHO1','SAMEA13299888']		2024-08-21T01:34:00.000Z			CAN	North America	Ontario																									1214	1214839110	862326428	PRJEB51436								CRyPTIC_PublicHealthOntario	tuberculosis: unclassified		Mycobacterium tuberculosis
SAMEA2783224	ERR751777	WGS	SC	ERX695459	Illumina HiSeq 2000	PAIRED	RANDOM	GENOMIC	ILLUMINA	ERS552969	ERP006738	['ERR751777','SAMEA2783224','23502-sc-2108071','272028','3337181','The_interaction_between_the_host_and_pathogen_genetics_in_susceptibility_to_pulmonary_tuberculosis-sc-3274','PRJEB7056','ERX695459','ERS552969','ERP006738','SC_RUN_14722_2#56','SC_EXP_14722_2#56']	2007	2016-01-09T04:46:00.000Z			THA	Asia																										404	404860400	225999792	PRJEB7056			99.34	1548248	35	lineage1.1.1	Sensitive	['diff','tbprofiler','input','tree','Menardo_2021','Napier_2020']	tuberculosis: human-adapted	L1.1.1	Mycobacterium tuberculosis
SAMN31672611	SRR22251112	WGS	INSTITUTE OF CLINICAL PATHOLOGY AND MEDICAL RESEARCH	SRX18227944	NextSeq 500	PAIRED	RANDOM	GENOMIC	ILLUMINA	SRS15724226	SRP407089	['bp0','17-3391-0036_1.fastq.gz','SRS15724226','SRX18227944','PRJNA899911','SRP407089','SRR22251112','SAMN31672611','899911','31672611','17-3391-0036']	2017	2022-11-09T23:52:00.000Z			AUS	Oceania	NSW		Homo sapiens	3	human																					439	439159412	199601607	PRJNA899911			99.48	1838762	60	lineage2.2.1.1	Sensitive	['diff','tbprofiler','tree','input']	tuberculosis: unclassified		Mycobacterium tuberculosis
SAMN35622540	SRR24828604	WGS	NATIONAL CENTER FOR BIOTECHNOLOGY	SRX20593509	Illumina MiSeq	PAIRED	RANDOM	GENOMIC	ILLUMINA	SRS17893999	SRP441153	['980215','S5','35622540','SRR24828604','SRP441153','SRS17893999','7076_S5_R1.fastq','SAMN35622540','PRJNA980215','SRX20593509','7076','bp0']	2022	2023-06-05T14:26:00.000Z		51.17 N 71.44 E	KAZ	Asia	Astana	sputum	Homo sapiens	3	human																					677	677681660	441324896	PRJNA980215			99.31	1337128	46	lineage2.2.1	Sensitive	['diff','tree','input','tbprofiler']	tuberculosis: unclassified		Mycobacterium tuberculosis
SAMN13814052	SRR10869059	WGS	UCT	SRX7539250	Illumina HiSeq 2500	PAIRED	RANDOM	GENOMIC	ILLUMINA	SRS5977825	SRP241186	['SRP241186','SRR10869059','SRS5977825','C423_R1_001.fastq.gz','337','bp0','SRX7539250','13814052','600338','PRJNA600338','SAMN13814052','C423']	2019	2020-01-10T13:28:00.000Z		33.9249 S 18.4241 E	ZAF	Africa		sputum	Homo sapiens	3	human																					214	214028608	93710475	PRJNA600338			99.55	1131405	39	lineage2.2.1.1	Pre-XDR-TB	['input','Menardo_2021','tbprofiler','diff','tree']	tuberculosis: human-adapted	L2	Mycobacterium tuberculosis
SAMEA5076160	ERR2884718	WGS	Instituto_de_biomedicina_de_Valencia	ERX2889644	Illumina HiSeq 2500	PAIRED	RANDOM	GENOMIC	ILLUMINA	ERS2887524	ERP111920	['12840672','G850m','PRJEB29604','SAMEA5076160','ERS2887524','ERR2884718','ERP111920','574079','ERX2889644','mtuberculosis_transmission_inference']	2015	2019-09-25T20:07:00.000Z			ESP	Europe	Valencia																									434	434742860	165340484	PRJEB29604								Cancino-Muñoz_2022	tuberculosis: human-adapted	L4.3.3	Mycobacterium tuberculosis
SAMEA116000268	ERR13654056	WGS	NATIONAL INSTITUTE OF HEALTH DR. RICARDO JORGE	ERX13024832	NextSeq 2000	PAIRED	RANDOM	GENOMIC	ILLUMINA	ERS20963867	ERP111748	['INSA_27102018','ERP111748','PT_TB1043','ERS20963867','43579273','ERX13024832','505027','PRJEB29446','SAMEA116000268','ERR13654056']	2024	2024-09-14T20:41:00.000Z			PRT	Europe																										382	382769731	127167776	PRJEB29446									tuberculosis: unclassified		Mycobacterium tuberculosis
SAMN17020027	SRR13232654	WGS	NIH / NIAID	SRX9664683	Illumina MiSeq	PAIRED	RANDOM	GENOMIC	ILLUMINA	SRS7863178	SRP297425	['bp0','SAMN17020027','SRX9664683','SRP297425','683067','9419','TBPO-520_lib29920_nextseq_n0257_151bp_R1.fastq.gz','SRR13232654','17020027','PRJNA683067','SRS7863178']	2019-04	2020-12-09T14:20:00.000Z		43.2220 N 76.8512 E	KAZ	Asia	Almaty	sputum	Homo sapiens	3	human																					495	495153314	220054584	PRJNA683067			99.43	1467683	49	lineage2.2.1	Pre-XDR-TB	['diff','input','tbprofiler','tree']	tuberculosis: unclassified		Mycobacterium tuberculosis
SAMN06092239	SRR5067359	WGS	UNIVERSITY OF MELBOURNE	SRX2387657	Illumina HiSeq 2500	PAIRED	RANDOM	GENOMIC	ILLUMINA	SRS1829601	SRP094134	['355614','PRJNA355614','bp0','SRX2387657','6092239','02MTB1469_S38_L002_1.fastq.gz','HCMC0542','SAMN06092239','SRR5067359','SRP094134','SRS1829601']	2010-08	2016-12-01T20:56:00.000Z		10.82 N 106.63 E	VNM	Asia	Ho Chi Minh City	sputum	Homo sapiens	3	human																					391	391038873	190889567	PRJNA355614			99.47	1386957	47	lineage2.2.1.1	Other	['Menardo_2021','Napier_2020','diff','tree','tbprofiler','input']	tuberculosis: human-adapted	L2.2.1.1	Mycobacterium tuberculosis
SAMN43046027	SRR30146981	WGS	TXDSHS	SRX25614893	Illumina MiSeq	PAIRED	RANDOM	GENOMIC	ILLUMINA	SRS22261430	SRP491750	['SRP491750','bp0','1080563','43046027','TX-DSHS-MTB-2400414','PRJNA1080563','SRS22261430','SAMN43046027','TX-DSHS-MTB-2400414-TX-M08531-240802_S20_L001_R1_001.fastq.gz','SRX25614893','SRR30146981']	2024	2024-08-06T16:18:00.000Z			USA	North America	LA	sputum	Homo sapiens	3	human																					499	499427789	248472222	PRJNA1080563									tuberculosis: unclassified		Mycobacterium tuberculosis
SAMEA7527106	ERR4798546	WGS	FOUNDATION FOR MEDICAL RESEARCH INDIA	ERX4667970	NextSeq 500	PAIRED	RANDOM	GENOMIC	ILLUMINA	ERS5283578	ERP124850	['ERR4798546','ERX4667970','experiment.15052','SAMEA7527106','project.Mumbai','773292','ERP124850','sample.15052','22460668','ERS5283578','run.15052','PRJEB41116']		2021-11-10T01:22:00.000Z			IND	Asia	Mumbai					S	S				S		S	S							S		S	S		517	517537098	226559114	PRJEB41116	Walker_2022							['input','CRyPTIC_IND','Walker_2022']	tuberculosis: unclassified		Mycobacterium tuberculosis
SAMN40031478	SRR28045824	WGS	CHRISTIAN MEDICAL COLLAGE, VELLORE	SRX23697375	Illumina NovaSeq 6000	PAIRED	RANDOM	GENOMIC	ILLUMINA	SRS20527301	SRP226525	['SRR28045824','575883','SAMN40031478','702020180','40031478','PRJNA575883','SRX23697375','702020180_R1.fastq.gz','SRS20527301','SRP226525']	2021	2024-02-22T07:27:00.000Z		21.7679 N 78.8718 E	IND	Asia	Madhya Pradesh - Bhairopur	pulmonary	Homo sapiens	3	human																					1689	1689769124	532389558	PRJNA575883			99.0	1823889	60	lineage1.1.3.3	Sensitive	['tbprofiler','tree','diff','input']	tuberculosis: unclassified		Mycobacterium tuberculosis
SAMEA5282547	ERR3132297	WGS	INSTITUTE OF TROPICAL MEDICINE	ERX3161528	Illumina HiSeq 2500	PAIRED		GENOMIC	ILLUMINA	ERS3089815	ERP113530	['ERX3161528','TDR-94','545675','ERP113530','ERS3089815','ERR3132297','11907285','ena-EXPERIMENT-Institute of tropical medicine-30-01-2019-09:12:38:012-226','ena-RUN-Institute of tropical medicine-30-01-2019-09:12:38:012-226','PRJEB31023','ena-STUDY-Institute of tropical medicine-30-01-2019-09:12:41:917-8413','SAMEA5282547']		2019-05-31T14:03:00.000Z																														523	523851317	273767423	PRJEB31023			99.53	1445655	72	lineage4.2.2	Other	['tbprofiler','diff','TDR_strain_bank_2','tree','input']	tuberculosis: unclassified		Mycobacterium tuberculosis
SAMN34626910	SRR24445244	AMPLICON	HARVARD TH CHAN SCHOOL OF PUBLIC HEALTH	SRX20232469	Illumina MiSeq	PAIRED	PCR	GENOMIC	ILLUMINA	SRS17566815	SRP436110	['PRJNA967652','SRP436110','bp0','34626910','DNA-230209FOR-294','29918-RLLarea2wgr_S68_L001_R1_001.fastq.gz','SRS17566815','29918_CD8_RLLarea2wgr','967652','SAMN34626910','SRX20232469','SRR24445244']	2019	2023-05-05T11:02:00.000Z			USA	North America	Pittsburg	lung	Macaca fascicularis	3	crab-eating macaque																					10	10705903	7702829	PRJNA967652									tuberculosis: human-adapted	L4	Mycobacterium tuberculosis	Erdman
SAMEA3392384	ERR2516361	WGS	GENOSCREEN	ERX2535577	Illumina HiSeq 2500	PAIRED	RANDOM	GENOMIC	ILLUMINA	ERS2401039	ERP107970	['sample.9684','PRJEB25999','experiment.9684','ERS2401039','project.First_10k_genomes_study_set_7','ERP107970','ERR2516361','10125699','493037','ERX2535577','SAMEA3392384','run.9684']		2021-10-23T19:14:00.000Z			BEL	Europe						S				S		R		S			R	R					S			427	427636578	231778895	PRJEB25999	Walker_2022		99.52	1726950	38	lineage3.1.1	MDR-TB	['Walker_2022','input','tbprofiler','CRyPTIC_Genoscreen','tree','diff','Napier_2020']	tuberculosis: human-adapted	L3.1.1	Mycobacterium tuberculosis
SAMN15406773	SRR12119557	AMPLICON	GENOSCREEN	SRX8641211	NextSeq 500	PAIRED	PCR	GENOMIC	ILLUMINA	SRS6925934	SRP269393	['bp0','SRP269393','643242','DRC_Deeplex939','SRX8641211','SRR12119557','SAMN15406773','39-20_S365_R1_001.fastq.gz','PRJNA643242','39-20','SRS6925934','15406773']	2016	2020-06-30T17:01:00.000Z			COD	Africa		sputum	Homo sapiens	3	human																					84	84457049	39319575	PRJNA643242									tuberculosis: unclassified		Mycobacterium tuberculosis
SAMEA14493514	ERR9806920	WGS	UNIVERSITY OF ANTWERP	ERX9353906	Illumina HiSeq 2000	PAIRED	RANDOM PCR	GENOMIC	ILLUMINA	ERS12121877	ERP134958	['R22323','28830870','SAMEA14493514','844747','PRJEB50385','ERR9806920','ERS12121877','ERX9353906','ena-RUN-TAB-31-05-2022-21:20:15:618-2029','ERP134958','ena-EXPERIMENT-TAB-31-05-2022-21:20:15:618-2028','cheddar_cheese']	2013	2022-06-25T19:14:00.000Z			ZAF	Africa		sputum	Homo sapiens	3	human																					922	922738248	624638126	PRJEB50385								input	tuberculosis: unclassified		Mycobacterium tuberculosis
SAMEA112806714	ERR11083084	WGS	FZB	ERX10530453	NextSeq 500	PAIRED		GENOMIC	ILLUMINA	ERS14814260	ERP010814	['ERR11083084','287903','ena-RUN-TAB-22-03-2023-09:49:53:042-114436','SAMEA112806714','ena-EXPERIMENT-TAB-22-03-2023-09:49:53:042-114435','ERS14814260','9738-95','33894809','ERX10530453','PRJEB9680','ERP010814','ena-STUDY-FZB-22-06-2015-17:16:39:392-292']		2023-07-21T05:53:00.000Z																														594	594036058	255988450	PRJEB9680			99.69	1604190	55	lineage4.3.3	MDR-TB	['diff','tree','tbprofiler','input']	tuberculosis: unclassified		Mycobacterium tuberculosis
SAMN08913236	SRR6982245	WGS	SAN RAFFAELE	SRX3922782	Illumina MiSeq	PAIRED	RANDOM	GENOMIC	ILLUMINA	SRS3157399	SRP128089	['8913236','SRR6982245','TRL0080752','bp0','428596','TRL0080752_WGS','TRL0080752_S4.gatk.bam','SRP128089','SRS3157399','SRX3922782','SAMN08913236','PRJNA428596']		2018-04-12T16:37:00.000Z							Homo sapiens	3	human																					392	392916430	248445689	PRJNA428596			99.42	383705	22	lineage4.3.4.2.1	Sensitive	['tbprofiler','input','diff']	tuberculosis: unclassified		Mycobacterium tuberculosis
SAMN15407288	SRR12119702	AMPLICON	GENOSCREEN	SRX8641066	NextSeq 500	PAIRED	PCR	GENOMIC	ILLUMINA	SRS6925787	SRP269393	['90-23_S216_R1_001.fastq.gz','SRR12119702','15407288','SRX8641066','90-23','SRS6925787','PRJNA643242','643242','SAMN15407288','SRP269393','DRC_Deeplex1456','bp0']	2017	2020-06-30T17:13:00.000Z			COD	Africa		sputum	Homo sapiens	3	human																					113	113109181	45431012	PRJNA643242									tuberculosis: unclassified		Mycobacterium tuberculosis
SAMN26442637	SRR18231779	AMPLICON	TGEN NORTH	SRX14373226	Illumina MiSeq	PAIRED	PCR	GENOMIC	ILLUMINA	SRS12185996	SRP339739	['R33626_AMP','TB-33626-106_S22_L001_R1_001.fastq.gz','767896','SRX14373226','SRR18231779','SRP339739','26442637','PRJNA767896','R33626_AMP.0','SAMN26442637','bp0','SRS12185996']	2017	2022-03-04T19:48:00.000Z			ZAF	Africa	Capetown	sputum	Homo sapiens	3	human																					155	155068492	97399048	PRJNA767896									tuberculosis: unclassified		Mycobacterium tuberculosis
SAMEA115737800	ERR13260047	WGS	UNIVERSITY OF OXFORD, NUFFIELD DEPARTMENT OF MEDIC	ERX12630460	Illumina MiSeq	PAIRED	RANDOM PCR	GENOMIC	ILLUMINA	ERS20247444	ERP161058	['PRJEB76547','ERP161058','1124794','ERX12630460','41856911','ERR13260047','webin-reads-aa946d2060b4','aa946d2060b4','SAMEA115737800','b28b5ff0-515d-42d2-bc0f-19e45ec26bb9','ERS20247444']	2020	2024-08-04T14:31:00.000Z			USA	North America																										439	439128584	226424000	PRJEB76547								CRyPTIC_2024	tuberculosis: unclassified		Mycobacterium tuberculosis
SAMEA2535091	ERR553041	WGS	FZB	ERX512110	Illumina MiSeq	PAIRED		GENOMIC	ILLUMINA	ERS458493	ERP010662	['ena-STUDY-FZB-05-06-2015-13:56:43:320-404','8215-11_lib1515_miseq_r0099_301bp','8215-11','ERX512110','ERS458493','3957082','292179','SAMEA2535091','ERP010662','PRJEB9545','ERR553041']	2011	2015-08-05T05:58:00.000Z			COG	Africa																										656	656123917	413749428	PRJEB9545			99.71	1181841	76	lineage4.7	Sensitive	['diff','Napier_2020','Menardo_2021','input','tree','Nimmo_2024','tbprofiler']	tuberculosis: human-adapted	L4.7	Mycobacterium tuberculosis
SAMN06010367	SRR28393907	WGS	FIND, THE FOUNDATION FOR INNOVATIVE NEW DIAGNOSTICS	SRX23998789	Illumina HiSeq 2500	PAIRED	RANDOM	GENOMIC	ILLUMINA	SRS20795359	SRP496567	['WGS-Peru3368','6010367','SRP496567','SRS20795359','PRJNA343736','SRR28393907','343736','SRX23998789','Peru3368_R1.fastq.gz','I0001886-6','SAMN06010367']	2012	2024-03-20T07:45:00.000Z		12 S 77 W	PER	South America	Lima	As reported: patient	Homo sapiens	3	human																					765	765735250	508694172	PRJNA343736			99.6	1489276	43	lineage4.1.2.1	MDR-TB	['standford','diff','input','tbprofiler','tree']	tuberculosis: unclassified		Mycobacterium tuberculosis
SAMEA104600268	ERR2307478	WGS	FZB	ERX2358770	Illumina HiSeq 2500	PAIRED		GENOMIC	ILLUMINA	ERS2211550	ERP105903	['ena-RUN-FZB-19-02-2018-14:17:48:275-115','ERX2358770','ERP105903','ena-EXPERIMENT-FZB-19-02-2018-14:17:48:275-115','ena-STUDY-FZB-22-12-2017-11:22:56:801-326','8821307','PRJEB24099','ERR2307478','SAMEA104600268','3018-99','448111','ERS2211550']		2022-07-17T14:10:00.000Z																														300	300366600	160706144	PRJEB24099			99.52	1524863	52	lineage2.2.1	MDR-TB	['tree','tbprofiler','diff','input']	MTBC		Mycobacterium tuberculosis complex sp.
SAMN38210865	SRR26795743	WGS	HMS	SRX22492771	Illumina HiSeq 4000	SINGLE	cDNA	GENOMIC	ILLUMINA	SRS19505886	SRP471323	['SRP471323','SAMN38210865','bp0','Peru7655','1039243','SRX22492771','PRJNA1039243','SRS19505886','38210865','7655','SRR26795743','Peru7655_R1.fastq.gz']	2011	2023-11-11T23:13:00.000Z			PER	South America		sputum	Homo sapiens	3	human																					197	197193000	100437775	PRJNA1039243								standford	tuberculosis: unclassified		Mycobacterium tuberculosis
SAMN41418172	SRR29053596	WGS	FIND, THE FOUNDATION FOR INNOVATIVE NEW DIAGNOSTICS	SRX24578183	Illumina HiSeq 2000	PAIRED	RANDOM	GENOMIC	ILLUMINA	SRS21318169	SRP507535	['IDR1700004200_R1.fastq.gz','SRP507535','PRJNA1109295','41418172','SRX24578183','SRS21318169','SRR29053596','6B1800_71CB1393D471','6B1800_71CB1393D471_IDR1700004200','SAMN41418172','1109295']	2017	2024-05-16T10:55:00.000Z			USA	North America			Homo sapiens	3	human																					335	335704794	229687326	PRJNA1109295								WHO_mutations_2023	tuberculosis: unclassified		Mycobacterium tuberculosis
SAMN09099973	SRR7070344	OTHER	MODMEDMICOXFORD	SRX4000803	Illumina MiSeq	PAIRED		OTHER	ILLUMINA	SRS3284076	SRP076676	['MMMOSRA:c03563ff-e1b8-4963-8894-d8302f5df593','MMMOSAM:c03563ff-e1b8-4963-8894-d8302f5df593','SRR7070344','SRS3284076','302362','9099973','SRX4000803','SAMN09099973','PRJNA302362','SRP076676']	2016	2018-04-26T14:27:00.000Z			GBR	Europe			Homo sapiens	3	human																					306	306437606	187212075	PRJNA302362									tuberculosis: unclassified		Mycobacterium tuberculosis
SAMEA9069887	ERR5987346	WGS	Swiss-TPH	ERX5627096	Illumina HiSeq 2500	PAIRED	RANDOM	GENOMIC	ILLUMINA	ERS6798195	ERP129488	['G32556_1','ERX5627096','ERS6798195','WGS RR-TB Khayelitsha','19794916','PRJEB45389','SAMEA9069887','737713','ERR5987346','ERP129488']		2021-06-29T01:00:00.000Z			ZAF	Africa						S				S	S												S			639	639380500	325285366	PRJEB45389	CRyPTIC_WHO2021_PMC7612554		94.17	1599714	37	lineage4.7	RR-TB	['R-RR_HIVcoinf_ZAF','tbprofiler','input','tree','Walker_2022','diff']	tuberculosis: unclassified		Mycobacterium tuberculosis
SAMN41417596	SRR29053308	WGS	FIND, THE FOUNDATION FOR INNOVATIVE NEW DIAGNOSTICS	SRX24577876	Illumina HiSeq 2000	PAIRED	RANDOM	GENOMIC	ILLUMINA	SRS21317862	SRP507535	['6B1800_12F22C4074DC_IDR1700039670','IDR1700039670-01-01_S3_L001_R1_001.fastq.gz','SRS21317862','SAMN41417596','SRX24577876','SRR29053308','SRP507535','6B1800_12F22C4074DC','41417596','PRJNA1109295','1109295']	2017	2024-05-16T10:54:00.000Z			USA	North America			Homo sapiens	3	human																					556	556305954	346872979	PRJNA1109295								WHO_mutations_2023	tuberculosis: unclassified		Mycobacterium tuberculosis
SAMN26200689	SRR18116685	WGS	UNIVERSITY OF SYDNEY	SRX14267189	Illumina HiSeq 1000	PAIRED	RANDOM	GENOMIC	ILLUMINA	SRS12086230	SRP361187	['809746','115b','SAMN26200689','bp0','115b_R1.fastq.gz','PRJNA809746','SRR18116685','SRS12086230','SRP361187','SRX14267189','26200689']	2004	2022-02-24T00:55:00.000Z	Subclinical johnes disease		AUS	Oceania		feces	Ovis aries	3	domestic sheep																					455	455762256	195271244	PRJNA809746									NTM: avium complex		Mycobacterium avium subsp. paratuberculosis
SAMEA4744448	ERR2653038	WGS	NORWEGIAN INSTITUTE OF PUBLIC HEALTH	ERX2669492	Illumina MiSeq	PAIRED	RANDOM	GENOMIC	ILLUMINA	ERS2564559	ERP109440	['ERS2564559','ena-RUN-NORWEGIAN INSTITUTE OF PUBLIC HEALTH-19-06-2018-13:51:32:580-125','ERX2669492','ena-EXPERIMENT-NORWEGIAN INSTITUTE OF PUBLIC HEALTH-19-06-2018-13:51:32:580-125','ERP109440','BRZ-56','ena-STUDY-NORWEGIAN INSTITUTE OF PUBLIC HEALTH-19-06-2018-13:52:22:783-854','ERR2653038','9578979','PRJEB27366','SAMEA4744448','476915']	2007	2018-07-12T08:55:00.000Z			BRA	South America			Homo sapiens	3	human																					1167	1167151782	456889300	PRJEB27366			99.16	1750739	48	lineage4.1.1.1	Other	['tbprofiler','input','standford','diff','tree','Nimmo_2024']	tuberculosis: human-adapted	L4	Mycobacterium tuberculosis
SAMN13567977	SRR10808911	WGS	RADBOUDUMC	SRX7482494	Illumina HiSeq 2000	PAIRED	PCR	GENOMIC	ILLUMINA	SRS5925371	SRP239172	['13567977','SRR10808911','SRX7482494','bp0','PRJNA595834','1100746','SRP239172','SRS5925371','1100746_R1.fastq.gz','SAMN13567977','595834']	2014	2019-12-31T09:03:00.000Z			IDN	Asia	Bandung	sputum	Homo sapiens	3	human																					323	323658042	246506904	PRJNA595834			99.7	1594508	34	lineage4.8	Sensitive	['TANDEM','input','tbprofiler','Menardo_2021','tree','diff']	tuberculosis: human-adapted	L4	Mycobacterium tuberculosis
SAMEA5164232	ERR4024627	WGS	WELLCOME SANGER INSTITUTE	ERX4026015	HiSeq X Ten	PAIRED	RANDOM	GENOMIC	ILLUMINA	ERS2971954	ERP112727	['PRJEB30294','SC_RUN_28832_4#114','The_Genomics_of_Multidrug_Resistant_Tuberculosis_Transmission__NIHR_funded_-sc-5364','626130','ERS2971954','ERP112727','SAMEA5164232','ERR4024627','ERX4026015','3ae60e64-6414-11e8-bf99-3c4a9275d6c8','SC_EXP_28832_4#114','14628106']		2020-04-19T13:02:00.000Z																														337	337335510	76217176	PRJEB30294			99.53	1744924	59	lineage4.3.2	Sensitive	['diff','tbprofiler','input','tree']	tuberculosis: unclassified		Mycobacterium tuberculosis
SAMN38644585	SRR27048681	WGS	FIOCRUZ	SRX22738040	NextSeq 500	PAIRED		GENOMIC	ILLUMINA	SRS19726554	SRP475706	['bp0','SRS19726554','KAN-961380_lib10522_nextseq_n0146_151bp_R1.fastq.gz','SRX22738040','SAMN38644585','SRP475706','SRR27048681','1048499','PRJNA1048499','38644585','961380','KAN-961380']	1996	2023-12-04T17:01:00.000Z			CZE	Europe		sputum	Homo sapiens	3	human																					699	699482162	320562396	PRJNA1048499									NTM: unclassified		Mycobacterium kansasi
SAMEA6474076	ERR3813608	WGS	PUBLIC HEALTH AGENCY OF SWEDEN	ERX3814963	Ion Torrent S5 XL	SINGLE	RANDOM	GENOMIC	ION_TORRENT	ERS4238566	ERP119364	['SAMEA6474076','ena-STUDY-Public Health Agency of Sweden-14-01-2020-15:01:19:165-1943','614311','ena-RUN-Public Health Agency of Sweden-14-01-2020-15:01:17:557-10','ERR3813608','ena-EXPERIMENT-Public Health Agency of Sweden-14-01-2020-15:01:17:557-10','ERS4238566','14111844','ERX3814963','PRJEB36203','ERP119364','BELA_4c']	2015-05	2020-02-27T03:55:00.000Z			BLR	Europe			Homo sapiens	3	human																					247	247867592	198206549	PRJEB36203								Menardo_2021	tuberculosis: human-adapted	L2	Mycobacterium tuberculosis
SAMEA7564001	ERR4831645	WGS	OUCRU-HCMC	ERX4701629	Illumina NovaSeq 6000	PAIRED	RANDOM	GENOMIC	ILLUMINA	ERS5320633	ERP125020	['experiment.32625','773346','PRJEB41279','22479567','ERP125020','sample.32625','ERX4701629','ERR4831645','ERS5320633','project.CRyPTIC_08_28TB','run.32625','SAMEA7564001']		2021-11-11T11:56:00.000Z			VNM	Asia						S				R	S	R	S	S				R		S	S	S	S	S	R	271	271898700	121360682	PRJEB41279	['Walker_2022','CRyPTIC_reuse_table']		99.58	1570052	53	lineage2.2.1	MDR-TB	['CRyPTIC_OUCRU','diff','input','CRyPTIC_reuse_table','tbprofiler','Walker_2022','tree']	tuberculosis: unclassified		Mycobacterium tuberculosis
SAMEA3403845	ERR2516586	WGS	HARVARD MEDICAL SCHOOL	ERX2535802	Illumina HiSeq 2500	PAIRED	RANDOM	GENOMIC	ILLUMINA	ERS2401264	ERP107971	['ERX2535802','10125924','ERR2516586','PRJEB26000','experiment.9187','run.9187','ERP107971','493038','SAMEA3403845','sample.9187','ERS2401264','project.First_10k_genomes_study_set_8']		2021-10-23T19:18:00.000Z			NLD	Europe										S		R					S	R								391	391890951	270577610	PRJEB26000	Walker_2022		99.7	753063	17	lineage4.3.3	MDR-TB	['tree','Walker_2022','CRyPTIC_Harvard','input','Napier_2020','diff','tbprofiler']	tuberculosis: human-adapted	L4.3.3	Mycobacterium tuberculosis
SAMEA7553042	ERR4819676	WGS	PUBLIC HEALTH ENGLAND	ERX4689518	Illumina HiSeq 2500	PAIRED	RANDOM	GENOMIC	ILLUMINA	ERS5309688	ERP124941	['ERS5309688','SAMEA7553042','ERX4689518','ERR4819676','sample.22497','project.PHE-TB','ERP124941','PRJEB41201','experiment.22497','22472433','773303','run.22497']		2021-11-10T22:18:00.000Z			GBR	Europe										S		S						S								248	248059878	99279601	PRJEB41201	Walker_2022		99.12	2257399	51	lineage4.8	Sensitive	['Walker_2022','tbprofiler','CRyPTIC_PHE','input','tree','diff']	tuberculosis: unclassified		Mycobacterium tuberculosis
SAMN04522120	['SRR3732682','SRR11947379']	WGS		['SRX1888487','SRX8491890']	Illumina HiSeq 2500	['SINGLE','PAIRED']	PCR	GENOMIC	ILLUMINA	SRS1531856		['300846','BI_565','SRS1531856','G05189_1.fastq.gz','PRJNA300846','G05189','SRX8491890','SRR11947379','SAMN04522120','SRX1888487','4522120','SRR3732682','SRP077478']	2014				PER	South America		sputum	Homo sapiens	3	human																					946	947984788	493248022	PRJNA300846			98.82	1501328	30	lineage4.1.2	Sensitive	['diff','Menardo_2018','standford','input','IeDEA','Menardo_2021','tbprofiler','nextstrain_global_tree']	tuberculosis: human-adapted	L4	Mycobacterium tuberculosis
SAMEA7528779	ERR4800194	WGS	FOUNDATION FOR MEDICAL RESEARCH INDIA	ERX4669609	NextSeq 500	PAIRED	RANDOM	GENOMIC	ILLUMINA	ERS5285249	ERP124850	['sample.30414','SAMEA7528779','ERR4800194','ERS5285249','ERX4669609','773292','experiment.30414','project.Mumbai','run.30414','ERP124850','PRJEB41116','22462323']		2021-11-10T02:25:00.000Z			IND	Asia	Mumbai					S	S				S	S	S	S				S			S		S	S		943	943778992	404385476	PRJEB41116	Walker_2022		99.19	1625000	55	lineage1.2.2.1	Other	['input','CRyPTIC_IND','Walker_2022','diff','tree','tbprofiler']	tuberculosis: unclassified		Mycobacterium tuberculosis
SAMEA3432802	ERR2516889	WGS	PHE	ERX2536104	Illumina MiSeq	PAIRED	RANDOM	GENOMIC	ILLUMINA	ERS2401566	ERP107972	['run.8912','ERX2536104','project.First_10k_genomes_study_set_9','sample.8912','PRJEB26001','ERR2516889','ERS2401566','10126226','SAMEA3432802','experiment.8912','ERP107972','493039']		2022-07-23T23:21:00.000Z			GBR	Europe	England									S		S														209	209116578	113748783	PRJEB26001	Walker_2022		99.61	1248617	42	lineage4.6.2.2	Other	['Napier_2020','Walker_2022','diff','input','tree','CRyPTIC_PHE','tbprofiler']	tuberculosis: human-adapted	L4.6.2.2	Mycobacterium tuberculosis
SAMN38210697	SRR26794509	WGS	HMS	SRX22491761	Illumina HiSeq 4000	SINGLE	cDNA	GENOMIC	ILLUMINA	SRS19504876	SRP471323	['38210697','Peru7484_R1.fastq.gz','SAMN38210697','SRP471323','SRX22491761','Peru7484','7484','SRS19504876','bp0','PRJNA1039243','1039243','SRR26794509']	2011	2023-11-11T22:54:00.000Z			PER	South America		sputum	Homo sapiens	3	human																					193	193217700	95152823	PRJNA1039243								standford	tuberculosis: unclassified		Mycobacterium tuberculosis
SAMN09425819	SRR7517678	WGS	SWISS TROPICAL AND PUBLIC HEALTH INSTITUTE	SRX4387842	Illumina HiSeq 2500	PAIRED	RANDOM	GENOMIC	ILLUMINA	SRS3544309	SRP153329	['BSSE_QGF_54132','9425819','SRP153329','454477','SRR7517678','G07444','SRS3544309','PRJNA454477','SAMN09425819','SRX4387842','BSSE_QGF_54132_CA761ANXX_4_G07444_GGAGCTAC_TATCCTCT_S92_L004_R1_001_MM_1.fastq.gz']		2018-07-13T08:20:00.000Z			COD	Africa		sputum	Homo sapiens	3	human																					312	312774516	150431769	PRJNA454477			99.2	813955	25	lineage4.4.1.1	MDR-TB	['tbprofiler','tree','input','diff','Napier_2020']	tuberculosis: human-adapted	L4.4.1.1	Mycobacterium tuberculosis
SAMN25078167	SRR17657923	WGS	RUTGERS UNIVERSITY NEWARK	SRX13826062	Illumina NovaSeq 6000	PAIRED	RANDOM	GENOMIC	ILLUMINA	SRS11705288	SRP355687	['SRP355687','SRR17657923','SRS11705288','798436','=A76','PRJNA798436','bp0','SRX13826062','SAMN25078167','TDR111_1.fastq.gz','25078167','TDR111']		2022-01-18T19:20:00.000Z			RWA	Africa																										735	735254112	214469540	PRJNA798436			99.61	1717001	56	lineage4.6.1.2	MDR-TB	['input','tbprofiler','tree','diff']	tuberculosis: unclassified		Mycobacterium tuberculosis
SAMEA968122	ERR024344	WGS	SC	ERX009657	Illumina Genome Analyzer II	PAIRED	RANDOM	GENOMIC	ILLUMINA	ERS007713	ERP000111	['ERS007713','ERX009657','NLA009400328-sc-2010-05-07-33392','PRJEB2057','SC_RUN_4950_7#6','ERR024344','SAMEA968122','SC_EXP_4950_7','ERP000111','203786','Epidemiology of tuberculosis-sc-2010-03-19','212072']	1993-12	2012-07-22T11:53:00.000Z			NLD	Europe	Amsterdam		Homo sapiens	3	human																					805	805526848	634664249	PRJEB2057								['Nimmo_2024','denylist']	tuberculosis: human-adapted	L4	Mycobacterium tuberculosis
SAMEA7546750	ERR4813245	WGS	UNIVERSIDAD PERUANA CAYETANO HEREDIA	ERX4683235	Illumina NovaSeq 6000	PAIRED	RANDOM	GENOMIC	ILLUMINA	ERS5303405	ERP124939	['ERX4683235','22466144','ERS5303405','experiment.30635','773301','run.30635','ERR4813245','project.Peru_Wellcome','ERP124939','sample.30635','SAMEA7546750','PRJEB41199']	2018	2021-11-10T09:07:00.000Z			PER	South America																										589	589428802	190451444	PRJEB41199			99.61	1817991	62	lineage4.1.2.1	Sensitive	['tree','input','tbprofiler','standford','CRyPTIC_UPCH','diff']	tuberculosis: unclassified		Mycobacterium tuberculosis
SAMEA5542054	ERR3256145	WGS	LSHTM	ERX3282914	Illumina MiSeq	PAIRED	PCR	GENOMIC	ILLUMINA	ERS3344113	ERP114520	['ena-STUDY-LSHTM-28-03-2019-12:03:37:355-131','SAMEA5542054','556171','ERX3282914','PRJEB31905','ena-RUN-LSHTM-29-03-2019-14:35:33:802-37','ERR3256145','ERP114520','mtb_drs2_PHL-D2012-067_S15','ERS3344113','ena-EXPERIMENT-LSHTM-29-03-2019-14:35:33:802-37','12343425']		2019-07-23T13:58:00.000Z			PHL	Asia																										608	608759317	385325745	PRJEB31905			99.51	1278368	84	lineage1.2.1.2	HR-TB	['tree','input','Menardo_2021','diff','tbprofiler','Napier_2020']	tuberculosis: human-adapted	L1.2.2	Mycobacterium tuberculosis
SAMEA7549243	ERR4815882	WGS	PUBLIC HEALTH ENGLAND	ERX4685724	Illumina HiSeq 2500	PAIRED	RANDOM	GENOMIC	ILLUMINA	ERS5305894	ERP124941	['SAMEA7549243','sample.18702','experiment.18702','22468639','ERS5305894','ERX4685724','ERP124941','PRJEB41201','project.PHE-TB','run.18702','ERR4815882','773303']		2021-11-10T14:05:00.000Z			GBR	Europe																										1	1261300	720081	PRJEB41201								['input','CRyPTIC_PHE']	tuberculosis: unclassified		Mycobacterium tuberculosis
SAMEA7553656	ERR4820290	WGS	PUBLIC HEALTH ENGLAND	ERX4690132	Illumina HiSeq 2500	PAIRED	RANDOM	GENOMIC	ILLUMINA	ERS5310302	ERP124941	['ERR4820290','run.23111','ERX4690132','project.PHE-TB','sample.23111','experiment.23111','22473047','ERP124941','ERS5310302','SAMEA7553656','773303','PRJEB41201']		2021-11-11T01:41:00.000Z			GBR	Europe										S		S						S								429	429675529	187634935	PRJEB41201	Walker_2022		89.44	1601505	36	lineage3	Sensitive	['tree','diff','Walker_2022','CRyPTIC_PHE','input','tbprofiler']	tuberculosis: unclassified		Mycobacterium tuberculosis
SAMN39436933	SRR28741135	WGS	TAIWAN CENTERS FOR DISEASE CONTROL	SRX24307048	Illumina MiSeq	PAIRED	RANDOM	GENOMIC	ILLUMINA	SRS21069776	SRP502731	['SAMN39436933','PRJNA1065624','39436933','SRS21069776','SRP502731','170200117_R1.fastq.gz','1065624','C2-17117','SRR28741135','TWCDC17117','SRX24307048']	2017	2024-04-19T03:08:00.000Z		25.02 N 121.35 E	TWN	Asia		lung	Homo sapiens	3	human																					761	761474361	451838352	PRJNA1065624									tuberculosis: unclassified		Mycobacterium tuberculosis
SAMEA5561682	ERR3275454	WGS	RIVM - NATIONAL INSTITUTE FOR PUBLIC HEALTH AND TH	ERX3302327	Illumina HiSeq 2500	SINGLE	RANDOM	GENOMIC	ILLUMINA	ERS3363714	ERP114661	['11396494','16-0669','ERR3275454','ena-EXPERIMENT-RIVM - National Institute for Public Health and the Environment-10-04-2019-10:49:30:002-299','ena-STUDY-RIVM - National Institute for Public Health and the Environment-04-04-2019-10:46:49:835-53','PRJEB32037','SAMEA5561682','ERX3302327','ERP114661','ena-RUN-RIVM - National Institute for Public Health and the Environment-10-04-2019-10:49:30:002-299','ERS3363714','532369']		2020-03-25T11:30:00.000Z			NLD	Europe																										634	634046123	169404717	PRJEB32037								Napier_2020	tuberculosis: human-adapted	L3	Mycobacterium tuberculosis
SAMEA7528851	ERR4800266	WGS	FOUNDATION FOR MEDICAL RESEARCH INDIA	ERX4669681	NextSeq 500	PAIRED	RANDOM	GENOMIC	ILLUMINA	ERS5285321	ERP124850	['PRJEB41116','ERS5285321','ERR4800266','ERX4669681','773292','22462395','experiment.30486','project.Mumbai','ERP124850','SAMEA7528851','run.30486','sample.30486']		2021-11-10T02:15:00.000Z			IND	Asia	Mumbai					S	S				S	S	S	S				S			S		S	S		437	437646600	197346371	PRJEB41116	Walker_2022		99.48	1564463	51	lineage3	Sensitive	['input','tbprofiler','Walker_2022','CRyPTIC_IND','diff','tree']	tuberculosis: unclassified		Mycobacterium tuberculosis
SAMN40655223	SRR28498392	WGS	NIAID TB PORTALS PROGRAM	SRX24100616	NextSeq 2000	PAIRED	RANDOM	GENOMIC	ILLUMINA	SRS20889026	SRP498669	['22523','SRX24100616','SRR28498392','1074788','SAMN40655223','PRJNA1074788','SRS20889026','TBPO-5470_lib59980_nextseq_ny0107_151bp.filtered_2_bwa.1.fastq.gz','40655223','SRP498669']	2019	2024-03-29T15:54:00.000Z		47.4116 N 28.3699 E	MDA	Europe		sputum	Homo sapiens	3	human																					452	452121795	150465832	PRJNA1074788			99.44	1545870	51	lineage2.2.1	Pre-XDR-TB	['diff','tbprofiler','tree','input']	tuberculosis: unclassified		Mycobacterium tuberculosis
SAMN40031658	SRR28046021	WGS	CHRISTIAN MEDICAL COLLAGE, VELLORE	SRX23697178	Illumina NovaSeq 6000	PAIRED	RANDOM	GENOMIC	ILLUMINA	SRS20527104	SRP226525	['40031658','SAMN40031658','SRX23697178','SRP226525','SRS20527104','3301010491','PRJNA575883','SRR28046021','3301010491_R1.fastq.gz','575883']	2020	2024-02-22T07:28:00.000Z		21.7679 N 78.8718 E	IND	Asia	Madhya Pradesh - Bhairopur		Homo sapiens	3	human																					1035	1035065740	468775685	PRJNA575883			99.54	1657929	55	lineage4.3.3	Sensitive	['input','tbprofiler','tree','diff']	tuberculosis: unclassified		Mycobacterium tuberculosis
SAMEA112269210	ERR10708760	WGS	UNIVERSITY OF OSLO	ERX10176826	Illumina Genome Analyzer II	PAIRED	RANDOM	GENOMIC	ILLUMINA	ERS14380065	ERP132344	['ERS14380065','ERR10708760','SAMEA112269210','ERP132344','C6_GC1','843667','ERX10176826','32406083','webin-reads-C6_GC1','PRJEB48019','ena-STUDY-UNIVERSITY OF OSLO-10-10-2021-19:54:27:289-82']	2015	2022-12-28T19:45:00.000Z			NOR	Europe		As reported: genome																								1062	1062628938	425442834	PRJEB48019			99.55	1788283	51	lineage2.2.1	Sensitive	['input','tbprofiler','diff','tree']	tuberculosis: unclassified		Mycobacterium tuberculosis
SAMN40031800	SRR28045731	WGS	CHRISTIAN MEDICAL COLLAGE, VELLORE	SRX23697468	Illumina NovaSeq 6000	PAIRED	RANDOM	GENOMIC	ILLUMINA	SRS20527394	SRP226525	['SRS20527394','SRR28045731','SRP226525','2901010646_R1.fastq.gz','40031800','PRJNA575883','SRX23697468','2901010646','575883','SAMN40031800']	2022	2024-02-22T07:27:00.000Z		21.7679 N 78.8718 E	IND	Asia	Madhya Pradesh - Bhairopur		Homo sapiens	3	human																					2475	2475443566	1026470887	PRJNA575883			91.86	1489743	42	lineage2.2.1.1	Sensitive	['diff','tree','input','tbprofiler']	tuberculosis: unclassified		Mycobacterium tuberculosis
SAMEA7560954	ERR4828517	WGS	OUCRU-HCMC	ERX4698501	NextSeq 500	PAIRED	RANDOM	GENOMIC	ILLUMINA	ERS5317590	ERP124982	['sample.12307','773308','PRJEB41241','ERP124982','SAMEA7560954','ERR4828517','ERS5317590','experiment.12307','ERX4698501','22476524','run.12307','project.Vietnam']		2021-11-11T06:49:00.000Z			VNM	Asia	Ho Chi Minh City					S				S	S	S	S	S				S		S	S	S	S	S	S	296	296345352	136037887	PRJEB41241	['Walker_2022','CRyPTIC_reuse_table']		99.54	1514814	50	lineage2.2.1	Sensitive	['tree','Walker_2022','input','CRyPTIC_reuse_table','tbprofiler','CRyPTIC_OUCRU','diff']	tuberculosis: unclassified		Mycobacterium tuberculosis
SAMEA2783131	ERR751696	WGS	SC	ERX695378	Illumina HiSeq 2000	PAIRED	RANDOM	GENOMIC	ILLUMINA	ERS552876	ERP006738	['3337100','ERX695378','29233-sc-2107977','SC_RUN_14722_1#69','ERR751696','SAMEA2783131','PRJEB7056','The_interaction_between_the_host_and_pathogen_genetics_in_susceptibility_to_pulmonary_tuberculosis-sc-3274','SC_EXP_14722_1#69','272028','ERP006738','ERS552876']		2016-01-09T04:46:00.000Z			THA	Asia																										508	508505400	288754194	PRJEB7056			99.53	1514900	35	lineage2.2.1	HR-TB	['tbprofiler','input','Menardo_2021','tree','Napier_2020','diff']	tuberculosis: human-adapted	L2.2.1	Mycobacterium tuberculosis
SAMN03647759	SRR2100586	WGS	UNIVERSITY OF OXFORD	SRX1095280	Illumina HiSeq 2500	PAIRED	RANDOM	GENOMIC	ILLUMINA	SRS990228	SRP061066	['3647759','SRP061066','SRR2100586','C00012998','fcd220ef-32b0-45c9-b466-0c90ae9020cc_R00000039_v2.bam','282721','SRX1095280','SAMN03647759','PRJNA282721','SRS990228']		2015-07-26T05:22:00.000Z			GBR	Europe										S		S					S	S								419	419553600	275609074	PRJNA282721	CRyPTIC_WHO2021_PMC7612554		99.56	1893290	43	lineage4.8	Sensitive	['Menardo_2021','Napier_2020','input','tree','Menardo_2018','tbprofiler','Walker_2022','diff']	tuberculosis: human-adapted	L4.8	Mycobacterium tuberculosis
SAMEA2682746	ERR751522	WGS	SC	ERX695204	Illumina HiSeq 2000	PAIRED	RANDOM	GENOMIC	ILLUMINA	ERS518807	ERP004677	['3336527','247745','SC_EXP_14722_7#78','ERP004677','SAMEA2682746','ERR751522','PRJEB5280','ERX695204','PP1926_9_CA0192609-sc-1837937','ERS518807','Mycobacterium_tuberculosis__HICF__sequencing-sc-2926','SC_RUN_14722_7#78']	2009	2016-01-09T04:54:00.000Z			PER	South America			Homo sapiens	3	human																					531	531251800	297710840	PRJEB5280			99.56	1548056	35	lineage2.2.1	MDR-TB	['diff','tree','Napier_2020','tbprofiler','standford','input']	tuberculosis: human-adapted	L2.2.1	Mycobacterium tuberculosis
SAMN06920033	SRR5520609	WGS	THE UNIVERSITY OF QUEENSLAND	SRX2793883	Illumina MiSeq	PAIRED	RANDOM	GENOMIC	ILLUMINA	SRS2175066	SRP106764	['385247','SAMN06920033','SRX2793883','MT_17449','PRJNA385247','SRP106764','SRS2175066','SRR5520609','6920033','14MT_17449']	2014	2017-05-11T05:57:00.000Z			PNG	Oceania	Daru	sputum	Homo sapiens	3	human																					713	713800200	375492126	PRJNA385247			99.33	1071934	49	lineage4.1.2.1	Sensitive	['Napier_2020','input','Menardo_2021','tree','diff','tbprofiler']	tuberculosis: human-adapted	L4.1.2.1	Mycobacterium tuberculosis
SAMEA5189890	ERR4188313	WGS	WELLCOME SANGER INSTITUTE	ERX4150082	HiSeq X Ten	PAIRED	RANDOM	GENOMIC	ILLUMINA	ERS2997384	ERP021867	['PRJEB19799','SAMEA5189890','Exploring_the_richness_of_Mycobacterium_bovis_strain_diversity-sc-4667','SC_EXP_29594_1#177','ERX4150082','ERS2997384','29fcafb4-ff90-11e8-9f73-3c4a9275d6c8','ERP021867','SC_RUN_29594_1#177','480613','15093388','ERR4188313']		2020-06-04T10:50:00.000Z			GBR	Europe																										241	241534164	64615518	PRJEB19799			99.46	1307473	44	La1.8.1	Other	['tbprofiler','input','bovis_GBR','diff','tree']	tuberculosis: animal-adapted	La1	Mycobacterium bovis
SAMN08629548	SRR6797353	WGS	SAN RAFFAELE	SRX3756344	Illumina HiSeq 2500	PAIRED	RANDOM	GENOMIC	ILLUMINA	SRS3012038	SRP128089	['SRP128089','140934','SAMN08629548','bp0','SRR6797353','SRS3012038','140934_WGS','8629548','140934_210916_BGD_210916_100.gatk.bam','PRJNA428596','428596','SRX3756344']		2018-03-02T06:10:00.000Z			BGD	Asia			Homo sapiens	3	human					S		S		S				S	S				S			289	289677000	127054676	PRJNA428596	CRyPTIC_WHO2021_PMC7612554		99.34	1912785	43	lineage1.1.3.1	Sensitive	['diff','Menardo_2021','tbprofiler','Walker_2022','tree','input']	tuberculosis: human-adapted	L1.1.3	Mycobacterium tuberculosis
SAMEA104362080	ERR2184239	WGS	UNIVERSIDAD PERUANA CAYETANO HEREDIA, PERU	ERX2240406	Illumina HiSeq 4000	PAIRED	RANDOM	GENOMIC	ILLUMINA	ERS1987058	ERP104985	['run.527','ERS1987058','sample.527','ERX2240406','PRJEB23245','548708','12061470','ERP104985','ERR2184239','SAMEA104362080','experiment.527','project.Peru-set1-Tandem']		2021-10-17T08:37:00.000Z			PER	South America																										416	416815500	189928705	PRJEB23245			99.76	1623489	56	lineage4.3.4.1	Sensitive	['input','tree','CRyPTIC_UPCH','tbprofiler','diff']	tuberculosis: unclassified		Mycobacterium tuberculosis
SAMEA6474074	ERR3813606	WGS	PUBLIC HEALTH AGENCY OF SWEDEN	ERX3814961	Ion Torrent S5 XL	SINGLE	RANDOM	GENOMIC	ION_TORRENT	ERS4238564	ERP119364	['ERP119364','PRJEB36203','SAMEA6474074','ERX3814961','614311','BELA_4a','ena-RUN-Public Health Agency of Sweden-14-01-2020-15:01:17:557-8','ERS4238564','14111842','ena-STUDY-Public Health Agency of Sweden-14-01-2020-15:01:19:165-1943','ERR3813606','ena-EXPERIMENT-Public Health Agency of Sweden-14-01-2020-15:01:17:557-8']	2010-10	2020-02-27T03:54:00.000Z			BLR	Europe			Homo sapiens	3	human																					287	287587823	230737106	PRJEB36203								Menardo_2021	tuberculosis: human-adapted	L2	Mycobacterium tuberculosis
SAMN41146664	SRR28858630	WGS	WADSWORTH CENTER	SRX24418686	NextSeq 500	PAIRED	RANDOM	GENOMIC	ILLUMINA	SRS21174154	SRP338930	['41146664','766641','IDR2200042561-01-01.R1.fastq.gz','SRR28858630','SRX24418686','IDR2200042561-01-01','SAMN41146664','SRP338930','PRJNA766641','SRS21174154']	2022	2024-05-01T09:19:00.000Z			USA	North America	New York state		Homo sapiens	3	human																					631	631601779	280693003	PRJNA766641			99.62	1617304	54	lineage4.5	Sensitive	['tree','tbprofiler','diff','input']	tuberculosis: unclassified		Mycobacterium tuberculosis
SAMEA9581511	ERR6397155	WGS	NORWEGIAN INSTITUTE OF PUBLIC HEALTH	ERX6025207	NextSeq 500	PAIRED	RANDOM	GENOMIC	ILLUMINA	ERS7304228	ERP130987	['ERR6397155','ERX6025207','26fc6a45-0ae1-47cf-9669-385a3f2b131a','10_Tigray_TB','ERS7304228','764147','PRJEB46761','21732061','ena-EXPERIMENT-NORWEGIAN INSTITUTE OF PUBLIC HEALTH-02-08-2021-14:30:27:254-10','SAMEA9581511','ERP130987','ena-RUN-NORWEGIAN INSTITUTE OF PUBLIC HEALTH-02-08-2021-14:30:27:254-10']	2018	2021-10-12T05:43:00.000Z			ETH	Africa		sputum	Homo sapiens	3	human																					308	308724276	111391134	PRJEB46761			87.16	3350570	57	lineage3	HR-TB	['tree','input','tbprofiler','diff']	tuberculosis: unclassified		Mycobacterium tuberculosis
SAMN21855855	SRR16088252	WGS	NIH / NIAID	SRX12374467	NextSeq 500	PAIRED	RANDOM	GENOMIC	ILLUMINA	SRS10345377	SRP338907	['bp0','SRR16088252','15963','SRP338907','SAMN21855855','21855855','SRX12374467','TBPO-1019_lib34411_nextseq_n0281_151bp.filtered_2nd.1.fastq.gz','SRS10345377','PRJNA766649','766649']	2015	2021-10-16T13:01:00.000Z		41.7151 N 44.8271 E	GEO	Asia	Tbilisi		Homo sapiens	3	human																					712	712312828	289955409	PRJNA766649			99.5	1736204	57	lineage2.2.1	MDR-TB	['tbprofiler','tree','input','diff']	tuberculosis: unclassified		Mycobacterium tuberculosis
SAMN41417823	SRR29052882	WGS	FIND, THE FOUNDATION FOR INNOVATIVE NEW DIAGNOSTICS	SRX24577492	Illumina HiSeq 2000	PAIRED	RANDOM	GENOMIC	ILLUMINA	SRS21317478	SRP507535	['SRX24577492','SRS21317478','IDR1600030705_R1.fastq.gz','1109295','SRR29052882','SRP507535','41417823','PRJNA1109295','SAMN41417823','6B1800_350C646D11D1_IDR1600030705','6B1800_350C646D11D1']		2024-05-16T10:42:00.000Z			USA	North America			Homo sapiens	3	human																					351	351766777	203642409	PRJNA1109295								WHO_mutations_2023	tuberculosis: unclassified		Mycobacterium tuberculosis
SAMN19845108	SRR15014677	WGS	ICMR-NATIONAL INSTITUTE FOR RESEARCH IN TUBERCULOSIS	SRX11326680	Illumina MiSeq	PAIRED	RANDOM	GENOMIC	ILLUMINA	SRS9360114	SRP326491	['LP9088','SRP326491','bp0','SRS9360114','19845108','SAMN19845108','SRR15014677','PRJNA741102','SRX11326680','741102','LP9088_R1.fastq.gz']	2013	2021-07-02T21:01:00.000Z		13.07344816 N 80.24959981 E	IND	Asia	Chennai	sputum	Homo sapiens	3	human																					611	611382772	392243555	PRJNA741102			99.13	1424737	69	lineage1.1.2	MDR-TB	['tbprofiler','diff','input','R-DR_Chennai','tree']	tuberculosis: unclassified		Mycobacterium tuberculosis
SAMN15437459	SRR12142336	WGS	GANSU PROVINCIAL CENTER FOR DISEASE CONTROL AND PREVENTION	SRX8663505	HiSeq X Ten	PAIRED	RANDOM	GENOMIC	ILLUMINA	SRS6944591	SRP269873	['bp0','SRR12142336','SAMN15437459','P125_1.fastq.gz','PRJNA643892','SRP269873','P125','SRX8663505','15437459','SRS6944591','643892']	2018	2020-07-03T04:03:00.000Z			CHN	Asia	lanzhou	mucus	Homo sapiens	3	human																					1410	1410974700	563702785	PRJNA643892								input	tuberculosis: unclassified		Mycobacterium tuberculosis
SAMN19135909	SRR14519156	WGS	FUDAN UNIVERSITY	SRX10864577	Illumina HiSeq 2500	PAIRED	RANDOM PCR	GENOMIC	ILLUMINA	SRS8959867	SRP319611	['bp0','19135909','SJ_2014_935_R1.fastq.gz','SRS8959867','SRX10864577','SAMN19135909','729588','PRJNA729588','SJ_P1','SRR14519156','SJ_2014_935','SRP319611']	2013	2021-05-15T03:16:00.000Z			CHN	Asia	Shanghai	sputum	Homo sapiens	3	human																					5229	5229491700	2077598835	PRJNA729588			99.58	1875585	63	lineage2.2.2	Sensitive	['tree','diff','tbprofiler','input']	tuberculosis: unclassified		Mycobacterium tuberculosis
SAMN20512701	SRR15316233	WGS	SCHOOL OF PUBLIC HEALTH, FUDAN UNIVERSITY	SRX11620779	Illumina HiSeq 2000	PAIRED	PCR	GENOMIC	ILLUMINA	SRS9656040	SRP330727	['SAMN20512701','SRS9656040','SRR15316233','20512701','F161_R1.fastq.gz','SRX11620779','bp0','751240','2003-North-059','PRJNA751240','SRP330727','F161']	2003	2021-08-01T01:24:00.000Z		30.27 N 120.58 E	CHN	Asia	Zheijiang	sputum	Homo sapiens	3	human																					1442	1442550300	679088222	PRJNA751240			99.2	1643355	56	lineage4.4	Sensitive	['tbprofiler','timelapse_Zhejiang_CHN','tree','input','diff']	tuberculosis: unclassified		Mycobacterium tuberculosis
SAMEA113537418	ERR11465231	WGS	FZB	ERX10871388	NextSeq 500	PAIRED		GENOMIC	ILLUMINA	ERS15533839	ERP147571	['d05d2f15-c027-4055-b906-d9d6d110849e','ERS15533839','979605','35505795','ERR11465231','SAMEA113537418','BTB-1350','ERP147571','ena-RUN-TAB-22-05-2023-12:53:16:036-5901','ERX10871388','ena-EXPERIMENT-TAB-22-05-2023-12:53:16:036-5900','PRJEB62480']		2023-09-16T09:17:00.000Z			BWA	Africa																										881	881203437	406235749	PRJEB62480			98.0	1470434	42	lineage4.8.1	Sensitive	['Kopanyo','input','diff','tbprofiler']	tuberculosis: unclassified		Mycobacterium tuberculosis
SAMEA7528277	ERR4799692	WGS	FOUNDATION FOR MEDICAL RESEARCH INDIA	ERX4669107	NextSeq 500	PAIRED	RANDOM	GENOMIC	ILLUMINA	ERS5284747	ERP124850	['SAMEA7528277','sample.28157','project.Mumbai','773292','experiment.28157','ERX4669107','ERS5284747','run.28157','ERP124850','22461821','ERR4799692','PRJEB41116']		2021-11-10T02:02:00.000Z			IND	Asia	Mumbai					S	S				R	R	S	R				R			S		R	S		462	462681900	182779439	PRJEB41116	Walker_2022		94.6	1572681	52	lineage2.2.1	Pre-XDR-TB	['CRyPTIC_IND','tree','Walker_2022','diff','input','tbprofiler']	tuberculosis: unclassified		Mycobacterium tuberculosis
SAMN02053744	['SRR924692','SRR833105']	WGS		['SRX002266','SRX270800']	Illumina HiSeq 2000	PAIRED	RANDOM	GENOMIC	ILLUMINA	SRS415241		['D1KUUACXX130126.1.Illumina_P7-Toxit.bam','2064389.WR34231.Solexa-136209.D1KUUACXX130126.P','SRP021312','SRX270800','PRJNA198106','SRR924692','198106','SRR833105','SRX002266','TKK-01-0004','2064389.WR36671.Solexa-166680.H0T24ADXX130627.P','H0T24ADXX130627.1.tagged_579.bam','SRS415241','2053744','PRJNA183624','SAMN02053744']					ZAF	Africa	Prince Msheyeni	As reported: bodily fluid	Homo sapiens	3	human																					3093	3094037232	1578438348	PRJNA198106			99.56	2069408	47	lineage4.3.3	Pre-XDR-TB	['Napier_2020','diff','Nimmo_2024','tree','input','tbprofiler']	tuberculosis: human-adapted	L4.3.3	Mycobacterium tuberculosis
SAMEA112804512	ERR11068990	WGS	FZB	ERX10515920	NextSeq 500	PAIRED		GENOMIC	ILLUMINA	ERS14812058	ERP010814	['ERP010814','ena-RUN-TAB-21-03-2023-12:28:23:022-128462','SAMEA112804512','ena-STUDY-FZB-22-06-2015-17:16:39:392-292','ena-EXPERIMENT-TAB-21-03-2023-12:28:23:022-128461','33856567','PRJEB9680','ERX10515920','ERS14812058','ERR11068990','287903','2303-01']		2023-07-21T02:11:00.000Z																														474	474432633	202798561	PRJEB9680			99.58	1676553	57	lineage4.3.2.1	MDR-TB	['tree','input','diff','tbprofiler']	tuberculosis: unclassified		Mycobacterium tuberculosis
SAMEA1707879	ERR228196	WGS	SC	ERX202855	Illumina HiSeq 2000	PAIRED	RANDOM	GENOMIC	ILLUMINA	ERS179860	ERP000276	['S00009341-sc-2012-10-08T11:22:11Z-1493063','1919950','203976','SC_RUN_8898_5#95','SC_EXP_8898_5#95','SAMEA1707879','ERP000276','PRJEB2221','Mycobacterium tuberculosis pilot-sc-2010-07-26','ERX202855','ERS179860','ERR228196']		2013-02-16T10:44:00.000Z																														405	405846200	173139216	PRJEB2221			99.29	1892014	43	lineage3	Sensitive	['diff','tbprofiler','input','tree']	tuberculosis: unclassified		Mycobacterium tuberculosis
SAMN38031618	SRR26558622	WGS	MDUPHL	SRX22260030	NextSeq 500	PAIRED	RANDOM	GENOMIC	ILLUMINA	SRS19312772	SRP399923	['SRR26558622','AUSMDU00057888','857537','SRS19312772','PRJNA857537','AUSMDU00057888_S93_R1_001.fastq.gz','SRP399923','SAMN38031618','38031618','SRX22260030']	2021	2023-10-29T22:45:00.000Z			AUS	Oceania	Victoria		Homo sapiens	3	human																					522	522454131	243201494	PRJNA857537			99.56	1423403	49	lineage4.4.2	HR-TB	['tree','diff','tbprofiler','input']	tuberculosis: unclassified		Mycobacterium tuberculosis
SAMEA1119480	ERR2514299	WGS	PHE	ERX2533509	Illumina HiSeq 2500	PAIRED	RANDOM	GENOMIC	ILLUMINA	ERS2398889	ERP107961	['project.First_10k_genomes_study_set_4','run.6295','10123426','493034','ERP107961','ERR2514299','ERS2398889','PRJEB25991','sample.6295','experiment.6295','ERX2533509','SAMEA1119480']		2021-10-23T17:07:00.000Z			GBR	Europe	England									S		S					S	S								521	521794392	261697880	PRJEB25991	Walker_2022		99.69	1876781	64	lineage4.8.2	Sensitive	['diff','tree','input','CRyPTIC_PHE','Walker_2022','Napier_2020','tbprofiler']	tuberculosis: human-adapted	L4.8.2	Mycobacterium tuberculosis
SAMN34257482	SRR24223041	WGS	PUBLIC HEALTH LABORATORY TEL AVIV	SRX20019306	Illumina MiSeq	PAIRED	RANDOM	GENOMIC	ILLUMINA	SRS17360886	SRP433479	['PRJNA957554','957554','TB-136_S9_L001_R1_001.fastq.gz','SAMN34257482','SRP433479','bp0','34257482','SRR24223041','SRS17360886','TB-136_S9','TB-136','SRX20019306']	2021	2023-04-20T01:28:00.000Z		31.0461 N 34.8516 E	ISR	Asia		sputum	Homo sapiens	3	human																					261	261729124	181587487	PRJNA957554			99.36	643331	34	lineage1.2.1.2.1	Sensitive	['diff','tbprofiler','tree','input']	tuberculosis: human-adapted	L1	Mycobacterium tuberculosis	Manila
SAMD00142754	DRR188911	WGS	RIT_JATA	DRX179376	Illumina MiSeq	PAIRED	other	GENOMIC	ILLUMINA	DRS200740	DRP007602	['PRJDB7494','SAMD00142754','DRR188911','DRS200740','DRX179376','DRP007602','754720','20795582']	2017	2021-08-14T17:18:00.000Z			JPN	Asia	Chubu-Hokuriku		Homo sapiens	3	human																					590	590093701	356660555	PRJDB7494			99.63	1574357	104	lineage2.2.1	Sensitive	['input','tree','diff','tbprofiler']	tuberculosis: unclassified		Mycobacterium tuberculosis
SAMN02381026	['SRR1062916','SRR1049660','SRR1049661','SRR1140591']	WGS		['SRX391862','SRX399890','SRX447076']	Illumina HiSeq 2000	PAIRED	RANDOM	GENOMIC	ILLUMINA	SRS515082		['PRJNA223581','SRS515082','SRX399890','TRUG0085','2485368.WR38583.Pond-307563.H780WADXX131219.P','C2W5HACXX131117.2.tagged_320.bam','2381026','SRR1049660','2485368.WR38584.Solexa-194891.C2W5HACXX131117.P','SAMN02381026','PRJNA219826','SRX447076','SRR1140591','SRR1062916','H780WADXX131219.2.Illumina_P5-Dikad_P7-Wayep.bam','SRP034126','H780JADXX140107.1.Illumina_P5-Dikad_P7-Wayep.bam','C2W5HACXX131117.1.tagged_320.bam','2485368.WR38583.Pond-307563.H780JADXX140107.P','SRX391862','223581','SRR1049661']					UGA	Africa		sputum	Homo sapiens	3	human																					1952	1954320306	1013158684	PRJNA223581			99.2	5406167	125	lineage2.2.1	HR-TB	['tbprofiler','diff','Napier_2020','tree','Menardo_2021','input','Menardo_2018']	tuberculosis: human-adapted	L2.2.1	Mycobacterium tuberculosis
SAMEA7563871	ERR4831515	WGS	SAN RAFFAELE SCIENTIFIC INSTITUTE	ERX4701499	NextSeq 500	PAIRED	RANDOM	GENOMIC	ILLUMINA	ERS5320503	ERP125018	['ERP125018','22479437','experiment.31626','run.31626','project.Pakistan_DISC','sample.31626','ERR4831515','773344','SAMEA7563871','PRJEB41277','ERS5320503','ERX4701499']		2021-11-11T11:53:00.000Z			PAK	Asia						S				S	S	R	S	S				S		S	S	S	S	S	S	328	328833713	132051000	PRJEB41277	['CRyPTIC_reuse_table','Walker_2022']		99.43	2028604	67	lineage3	HR-TB	['CRyPTIC_reuse_table','input','diff','CRyPTIC_SanRaffaele_Pakistan','tree','Walker_2022','tbprofiler']	tuberculosis: unclassified		Mycobacterium tuberculosis
SAMN42034584	SRR29539667	WGS	NIAID TB PORTALS PROGRAM	SRX25047121	NextSeq 2000	PAIRED	RANDOM	GENOMIC	ILLUMINA	SRS21744269	SRP515897	['SRR29539667','TBPO-3776_lib56246_nextseq_ny0088_151bp.filtered_2_bwa.1.fastq.gz','42034584','SRS21744269','1074785','40244','PRJNA1074785','SRP515897','SAMN42034584','SRX25047121']	2021	2024-06-25T13:50:00.000Z		48.3794 N 31.1656 E	UKR	Europe		sputum	Homo sapiens	3	human																					401	401652155	139913302	PRJNA1074785									tuberculosis: unclassified		Mycobacterium tuberculosis
SAMEA5164067	ERR4024778	WGS	WELLCOME SANGER INSTITUTE	ERX4026166	HiSeq X Ten	PAIRED	RANDOM	GENOMIC	ILLUMINA	ERS2971790	ERP112727	['The_Genomics_of_Multidrug_Resistant_Tuberculosis_Transmission__NIHR_funded_-sc-5364','ERX4026166','PRJEB30294','626130','SC_EXP_28832_4#265','SAMEA5164067','2e839920-6414-11e8-bf99-3c4a9275d6c8','14627942','ERS2971790','ERP112727','ERR4024778','SC_RUN_28832_4#265']		2020-04-19T04:03:00.000Z																														281	281506582	62121003	PRJEB30294			99.56	1483550	51	lineage4.1.1.3	Sensitive	['tbprofiler','input','tree','diff']	tuberculosis: unclassified		Mycobacterium tuberculosis
SAMEA1485266	ERR161096	WGS	SC	ERX136946	Illumina HiSeq 2000	PAIRED	RANDOM	GENOMIC	ILLUMINA	ERS107909	ERP001072	['ERP001072','ERX136946','1139078','SC_RUN_7957_8#85','SAMEA1485266','Karonga_Prevention_Study__KPS____whole_genome_sequencing_in_a_whole_population-sc-2011-12-13T10:33:26Z-2066','204548','ERR161096','SC_EXP_7957_8#85','PRJEB2794','4004495-sc-2012-03-23T12:17:56Z-1386388','Karonga_Prevention_Study__KPS____whole_genome_sequ','ERS107909']	2004	2014-10-19T13:39:00.000Z			MWI	Africa	Karonga	sputum	Homo sapiens	3	human							S						S								546	546025800	294020267	PRJEB2794	Coll_2018		99.7	1706874	39	lineage4.3.4.2.1	Sensitive	['Coll_2018','tree','input','Menardo_2021','Menardo_2018','tbprofiler','diff','Karonga_Prevention_Study','Napier_2020']	tuberculosis: human-adapted	L4.3.4.2.1	Mycobacterium tuberculosis
SAMEA112298854	ERR10762374	WGS	FZB	ERX10213174	NextSeq 500	PAIRED		GENOMIC	ILLUMINA	ERS14409677	ERP143890	['PRJEB58814','ERR10762374','32692343','ERX10213174','ena-RUN-TAB-10-01-2023-07:58:11:593-123079','ena-EXPERIMENT-TAB-10-01-2023-07:58:11:593-123078','5c0a0331-2284-442c-8b83-562285263163','ERS14409677','922844','ERP143890','NOR-252','SAMEA112298854']					MDA	Europe	Chisinau																									0	0	0	PRJEB58814								R-RRMDR_2014-15_MDA	tuberculosis: unclassified		Mycobacterium tuberculosis
SAMEA5225298	ERR3063122	WGS	STATENS SERUM INSTITUT	ERX3135923	Illumina MiSeq	PAIRED	RANDOM	GENOMIC	ILLUMINA	ERS3032745	ERP113263	['SAMEA5225298','11155778','ERS3032745','ena-STUDY-STATENS SERUM INSTITUT-14-01-2019-14:46:41:553-684','ERR3063122','UF1-14','ERP113263','PRJEB30782','ena-EXPERIMENT-STATENS SERUM INSTITUT-15-01-2019-12:41:24:392-17','ERX3135923','527051','ena-RUN-STATENS SERUM INSTITUT-15-01-2019-12:41:24:392-17']	2016	2019-04-04T21:37:00.000Z			USA	North America	Florida	sputum	Homo sapiens	3	human																					302	302776250	181744946	PRJEB30782			99.17	1641481	50	lineage4.4.1.1	Sensitive	['intrapatient_USA','diff','tree','input','tbprofiler']	tuberculosis: unclassified		Mycobacterium tuberculosis
SAMEA113537989	ERR11465874	WGS	FZB	ERX10872031	NextSeq 500	PAIRED		GENOMIC	ILLUMINA	ERS15534410	ERP147571	['BTB-2133','ERS15534410','ERR11465874','ERP147571','PRJEB62480','ena-EXPERIMENT-TAB-22-05-2023-12:53:16:222-7186','d05d2f15-c027-4055-b906-d9d6d110849e','ERX10872031','35506366','979605','ena-RUN-TAB-22-05-2023-12:53:16:222-7187','SAMEA113537989']		2023-09-17T03:11:00.000Z			BWA	Africa																										639	639314297	293324366	PRJEB62480			98.45	1040058	24	lineage4.3.4.1	Other	['tbprofiler','Kopanyo','input','diff']	tuberculosis: unclassified		Mycobacterium tuberculosis
SAMN30949575	SRR21689448	WGS	RIVM	SRX17687421	Illumina HiSeq 2500	PAIRED	RANDOM	GENOMIC	ILLUMINA	SRS15218809	SRP399356	['SRP399356','882748','PRJNA882748','SRS15218809','30949575','RIVM0891','SAMN30949575','SRR21689448','bp0','RIVM0891.bam','SRX17687421']	2018	2022-09-23T18:03:00.000Z			NLD	Europe		sputum	Homo sapiens	3	human																					510	510538764	116883874	PRJNA882748								input	tuberculosis: unclassified		Mycobacterium tuberculosis
SAMEA13188716	['ERR9030529','ERR9030474']	WGS		['ERX8573884','ERX8573939']	['Illumina HiSeq 2500','MinION']	['PAIRED','SINGLE']		GENOMIC	['ILLUMINA','OXFORD_NANOPORE']	ERS10792253		['aba2460d-cbbc-403e-8d67-643455ee5012','mada_1-46','webin-reads-mada_1-46-illumina','ERR9030529','26438461','ERP133548','ERX8573939','ERS10792253','webin-reads-mada_1-46-nanopore','ERR9030474','812845','PRJEB49093','ERX8573884','SAMEA13188716']					MDG	Africa		sputum	Homo sapiens	3	human																					443	444451820	243367007	PRJEB49093			99.83	1642052	54	lineage1.1.2	MDR-TB	['tree','input','diff','tbprofiler']	tuberculosis: unclassified		Mycobacterium tuberculosis
SAMN30157980	SRR20970006	WGS	CENTRE FOR TUBERCULOSIS CONTROL OF GUANGDONG PROVINCE	SRX16987725	Illumina NovaSeq 6000	PAIRED	RANDOM	GENOMIC	ILLUMINA	SRS14573489	SRP390552	['SRS14573489','SRP390552','SRR20970006','D20003335a.realigned.bam','SRX16987725','bp0','gdtb_274','D20003335a','SAMN30157980','PRJNA866200','866200','30157980']	2017	2022-08-08T18:40:00.000Z		23.08 N 113.14 E	CHN	Asia	Guangdong	sputum	Homo sapiens	3	human																					1308	1308617195	147368785	PRJNA866200			99.56	1853547	63	lineage4.5	Sensitive	['tree','tbprofiler','input','diff']	tuberculosis: unclassified		Mycobacterium tuberculosis
SAMEA7280734	ERR4553991	WGS	INSTITUTE OF TROPICAL MEDICINE	ERX4490361	Illumina HiSeq 2500	PAIRED	RANDOM	GENOMIC	ILLUMINA	ERS5041334	ERP123102	['SAMEA7280734','15937780','ERR4553991','ERX4490361','660147','PRJEB39569','ena-EXPERIMENT-Institute of tropical medicine-28-08-2020-16:29:08:366-589','ena-RUN-Institute of tropical medicine-28-08-2020-16:29:08:366-589','ITM2016-01390','ena-STUDY-Institute of tropical medicine-27-07-2020-14:37:16:152-1905','ERS5041334','ERP123102']	2016	2020-08-29T19:22:00.000Z			BGD	Asia		sputum	Homo sapiens	3	human																					179	179927372	87562904	PRJEB39569			99.58	916751	32		MDR-TB	['tree','tbprofiler','diff','input']	tuberculosis: unclassified		Mycobacterium tuberculosis
SAMN30949055	SRR21689901	WGS	RIVM	SRX17687632	Illumina NovaSeq 6000	PAIRED	RANDOM	GENOMIC	ILLUMINA	SRS15219020	SRP399356	['SRR21689901','bp0','RIVM0371','RIVM0371.bam','882748','SRS15219020','30949055','PRJNA882748','SAMN30949055','SRP399356','SRX17687632']	2019	2022-09-23T18:04:00.000Z			NLD	Europe		sputum	Homo sapiens	3	human																					396	396894608	46825789	PRJNA882748								input	tuberculosis: unclassified		Mycobacterium tuberculosis
SAMEA3139832	ERR688021	WGS	THE AGA KHAN UNIVERSITY	ERX633022	Illumina HiSeq 2000	PAIRED	PCR	GENOMIC	ILLUMINA	ERS611796	ERP008770	['ERS611796','ena-STUDY-The Aga Khan University-20-11-2014-13:23:24:334-1610','3314421','SAMEA3139832','PRJEB7798','14','ena-RUN-The Aga Khan University-21-11-2014-14:10:09:662-14','ERP008770','ERX633022','271497','ERR688021','ena-EXPERIMENT-The Aga Khan University-21-11-2014-14:10:09:662-14']		2015-01-29T18:04:00.000Z			PAK	Asia																										956	956093472	670249078	PRJEB7798			99.42	1025197	23	lineage3	Pre-XDR-TB	['Menardo_2018','Menardo_2021','input','tbprofiler','diff','tree']	tuberculosis: human-adapted	L3	Mycobacterium tuberculosis
SAMN30543977	SRR21277052	WGS	SCHOOL OF PUBLIC HEALTH, FUDAN UNIVERSITY	SRX17286445	Illumina HiSeq 2500	PAIRED	RANDOM	GENOMIC	ILLUMINA	SRS14851125	SRP394436	['SRR21277052','874331','SRX17286445','SAMN30543977','30543977','PRJNA874331','SRP394436','bp0','LD21F158X_R1.fastq.gz','LD21F158X','SRS14851125']	2020	2022-08-28T01:02:00.000Z			CHN	Asia	Eastern China		Homo sapiens	3	human																					2534	2534257817	813855574	PRJNA874331			95.68	1789816	59	lineage2.2.1.1	Sensitive	['tbprofiler','tree','diff','input']	tuberculosis: unclassified		Mycobacterium tuberculosis
SAMN27028219	SRR18511628	WGS	INSTITUTE OF DERMATOLOGY, CHINESE ACADEMY OF MEDICAL SCIENCES AND PEKING UNION MEDICAL COLLEGE	SRX14642800	Illumina HiSeq 4000	PAIRED	PCR	GENOMIC	ILLUMINA	SRS12408887	SRP366398	['SRX14642800','SRP366398','PRJNA820632','820632','SAMN27028219','SGF0422017','SGF0422017_1.fastq.gz','SRR18511628','27028219','SRS12408887']	2017	2022-03-28T21:56:00.000Z		32.02 N 118.46 E	CHN	Asia	Jiangsu	skin	Homo sapiens	3	human																					1268	1268435100	532591592	PRJNA820632			98.64	1801311	61	lineage2.2.1	MDR-TB	['tree','input','tbprofiler','diff']	tuberculosis: unclassified		Mycobacterium tuberculosis
SAMN04276842	SRR3725356	WGS	BI	SRX1882350	Illumina HiSeq 2500	SINGLE	PCR	GENOMIC	ILLUMINA	SRS1528798	SRP077478	['SRX1882350','300846','G04118','SRS1528798','PRJNA300846','SRP077478','SAMN04276842','4276842','BI_404','SRR3725356']		2016-06-28T11:45:00.000Z			THA	Asia		sputum	Homo sapiens	3	human																					612	612267252	283724003	PRJNA300846			99.27	1427596	28	lineage2.2.1	Other	['Menardo_2018','Napier_2020','Menardo_2021','tree','input','nextstrain_global_tree','IeDEA','diff','tbprofiler']	tuberculosis: human-adapted	L2.2.1	Mycobacterium tuberculosis
SAMN05172862	['SRR3609410','SRR3611519']	AMPLICON		['SRX1810841','SRX1810157']	Illumina MiSeq	PAIRED	PCR	GENOMIC	ILLUMINA	SRS1474431		['22-0105','5172862','SRX1810841','SRX1810157','SRS1474431','SRR3611519','322712','SAMN05172862','Mycobacterium-tuberculosis-22-0105_S19_L001_R1_001.fastq.gz','PRJNA322712','SRR3609410','SRP075909','Mycobacterium-tuberculosis-22-0105-SMOR-reclean_S14_L001_R1_001.fastq.gz','22-0105_reclean']					MDA	Europe		sputum	Homo sapiens	3	human																					163	163293704	112801085	PRJNA322712									tuberculosis: unclassified		Mycobacterium tuberculosis
SAMEA115884142	ERR13439915	WGS	TBGROUP-OUCRU	ERX12810074	Illumina MiSeq	PAIRED	RANDOM	GENOMIC	ILLUMINA	ERS20804253	ERP162839	['ena-RUN-TAB-01-08-2024-09:32:37:030-121968','SAMEA115884142','ena-SAMPLE-TAB-31-07-2024-04:33:19:405-56508','2f26bad7-01d3-46cc-8082-400c4f87fc42','ERS20804253','ERX12810074','ERR13439915','PRJEB78540','ERP162839','1144051','43032755','ena-EXPERIMENT-TAB-01-08-2024-09:32:37:030-121967']	2010	2024-08-13T23:32:00.000Z			VNM	Asia																										411	411510741	267130271	PRJEB78540									tuberculosis: unclassified		Mycobacterium tuberculosis
SAMN03648466	SRR2101219	WGS	UNIVERSITY OF OXFORD	SRX1095913	Illumina HiSeq 2500	PAIRED	RANDOM	GENOMIC	ILLUMINA	SRS990613	SRP061066	['3648466','SRP061066','282721','SRS990613','PRJNA282721','C00017953','SRR2101219','bf1ff1d0-24c8-4eaa-b1b8-a95c77bffef6_R00000039_v3.bam','SAMN03648466','SRX1095913']		2015-07-23T23:31:00.000Z			GBR	Europe										S		S					S	S								428	428069400	291980348	PRJNA282721	CRyPTIC_WHO2021_PMC7612554		99.5	1880073	42	lineage3.1.2	Sensitive	['Menardo_2018','tree','input','diff','tbprofiler','Menardo_2021','Napier_2020','Walker_2022']	tuberculosis: human-adapted	L3.1.2	Mycobacterium tuberculosis
SAMD00292852	DRR286192	WGS	TOHOKUGL	DRX275649	Illumina NovaSeq 6000	PAIRED	RANDOM	GENOMIC	ILLUMINA	DRS193933	DRP007459	['DRP007459','SAMD00292852','743444','PRJDB11434','20009474','DRR286192','DRS193933','DRX275649']	2017	2021-07-02T13:39:00.000Z		34.793281 N 135.453215 E	JPN	Asia	Osaka, Toyonaka		Homo sapiens	3	human																					2918	2918616184	921386177	PRJDB11434									NTM: avium complex		Mycobacterium avium subsp. hominissuis
SAMEA2535356	ERR553387	WGS	FZB	ERX512456	Illumina HiSeq 2500	PAIRED		GENOMIC	ILLUMINA	ERS458758	ERP010814	['SAMEA2535356','4702-11','3794420','ena-STUDY-FZB-22-06-2015-17:16:39:392-292','ERP010814','287903','ERS458758','PRJEB9680','ERR553387','ERX512456','4702-11_genoscreen_genoscreen_2013-03-28_101bp']		2015-06-25T06:48:00.000Z			DEU	Europe										S		S					S	S	S							935	935718338	643163467	PRJEB9680	CRyPTIC_WHO2021_PMC7612554							['Walker_2022','Menardo_2021','Menardo_2018','input','Napier_2020']	tuberculosis: human-adapted	L2.2.1	Mycobacterium tuberculosis
SAMEA112250039	ERR10680062	WGS	FZB	ERX10147890	NextSeq 500	PAIRED		GENOMIC	ILLUMINA	ERS14360902	ERP010814	['ERS14360902','287903','ERR10680062','19002826','32342047','SAMEA112250039','ERX10147890','ena-EXPERIMENT-TAB-19-12-2022-09:14:45:056-45969','ena-STUDY-FZB-22-06-2015-17:16:39:392-292','ERP010814','ena-RUN-TAB-19-12-2022-09:14:45:056-45970','PRJEB9680']		2022-12-27T02:26:00.000Z																														502	502513649	227853480	PRJEB9680			99.34	1599556	53	lineage6.3.1	RR-TB	['input','tbprofiler','tree','diff']	tuberculosis: unclassified		Mycobacterium tuberculosis
SAMEA112802877	ERR11043162	WGS	FZB	ERX10489953	NextSeq 500	PAIRED		GENOMIC	ILLUMINA	ERS14810423	ERP010814	['287903','ERX10489953','PRJEB9680','ERP010814','ena-STUDY-FZB-22-06-2015-17:16:39:392-292','ERS14810423','10604-96','ena-RUN-TAB-21-03-2023-10:23:42:596-77270','SAMEA112802877','ERR11043162','33854932','ena-EXPERIMENT-TAB-21-03-2023-10:23:42:596-77269']		2023-07-20T18:44:00.000Z																														675	675164186	285650888	PRJEB9680								input	tuberculosis: unclassified		Mycobacterium tuberculosis
SAMEA7541443	ERR4808906	WGS	CTB/NICD	ERX4678446	Illumina HiSeq 4000	PAIRED	RANDOM	GENOMIC	ILLUMINA	ERS5297896	ERP124931	['PRJEB41191','sample.2804','ERP124931','ERX4678446','773296','experiment.2804','22462900','SAMEA7541443','ERR4808906','project.Gates_clinical_isolates','ERS5297896','run.2804']		2021-11-11T01:15:00.000Z			ZAF	Africa						S				S	S	S	S	S				S		S	S	S	S	S	S	391	391256400	180781375	PRJEB41191	CRyPTIC_reuse_table		99.51	1566412	53	lineage3.1.2	Sensitive	['CRyPTIC_reuse_table','tree','CRyPTIC_CTB-NICD','tbprofiler','input','diff']	tuberculosis: unclassified		Mycobacterium tuberculosis
SAMN38211136	SRR26795411	WGS	HMS	SRX22492431	Illumina HiSeq 4000	SINGLE	cDNA	GENOMIC	ILLUMINA	SRS19505546	SRP471323	['SRX22492431','bp0','SAMN38211136','7930','38211136','SRP471323','1039243','SRR26795411','Peru7930_R1.fastq.gz','PRJNA1039243','Peru7930','SRS19505546']	2012	2023-11-11T23:13:00.000Z			PER	South America		sputum	Homo sapiens	3	human																					141	141412500	72807476	PRJNA1039243								standford	tuberculosis: unclassified		Mycobacterium tuberculosis
SAMEA8718346	ERR8975095	WGS	CTB/NICD	ERX5543451	Illumina HiSeq 4000	PAIRED	RANDOM	GENOMIC	ILLUMINA	ERS6402792	ERP128647	['SAMEA8718346','experiment.14241','project.Wellcome_clinical_isolates_site10','ERP128647','sample.14241','PRJEB44577','run.14241.1','ERX5543451','26339317','773351','ERS6402792','ERR8975095']		2022-03-15T07:18:00.000Z			ZAF	Africa																										550	550497900	231245793	PRJEB44577			99.98	1755957	61	lineage4.9	Sensitive	['tree','tbprofiler','CRyPTIC_CTB-NICD','diff','input']	tuberculosis: unclassified		Mycobacterium tuberculosis
SAMN35339870	SRR24710054	WGS	NIH / NIAID	SRX20488883	NextSeq 2000	PAIRED	RANDOM	GENOMIC	ILLUMINA	SRS17799620	SRP439184	['35339870','TBPO-1314_lib50338_nextseq_ny0049_151bp.filtered_2_bwa.1.fastq.gz','SRP439184','SAMN35339870','SRX20488883','17894','SRS17799620','975605','PRJNA975605','SRR24710054','bp0']	2020	2023-05-23T22:04:00.000Z		48.0196 N 66.9237 E	KAZ	Asia			Homo sapiens	3	human																					412	412124418	142019833	PRJNA975605			99.45	1691084	56	lineage2.2.1	HR-TB	['input','tree','diff','tbprofiler']	tuberculosis: unclassified		Mycobacterium tuberculosis
SAMEA110024127	ERR9786628	WGS	INSTITUTE OF TROPICAL MEDICINE	ERX9333904	Illumina HiSeq 2500	PAIRED	RANDOM	GENOMIC	ILLUMINA	ERS12087393	ERP137916	['PRJEB53138','ERP137916','ena-RUN-TAB-27-05-2022-13:53:26:436-11917','29001662','0efe4541-10cd-4d79-a29f-96d29eadb5f3','ERX9333904','ERR9786628','ERS12087393','SAMEA110024127','ena-EXPERIMENT-TAB-27-05-2022-13:53:26:436-11916','ECF-13-S193','844815']	2013	2022-06-25T18:14:00.000Z			GMB	Africa		sputum	Homo sapiens	3	human																					235	235488456	148393292	PRJEB53138			99.48	961227	49	lineage4.1.2.1	Sensitive	['tree','diff','input','WGS_2011-2014_GMB','tbprofiler']	tuberculosis: unclassified		Mycobacterium tuberculosis
SAMN18648497	SRR14165029	WGS	STANFORD UNIVERSITY	SRX10533318	NextSeq 550	PAIRED	RANDOM	GENOMIC	ILLUMINA	SRS8656591	SRP289688	['671770','bp0','SAMN18648497','18648497','T3-DNA-M013023-S221','SRR14165029','T3-DNA-M013023-S221_R1.fastq.gz','SRX10533318','ms_615','SRP289688','PRJNA671770','SRS8656591']	2017	2021-04-07T13:42:00.000Z			BRA	South America	Mato Grosso do Sul, Campo Grande	sputum	Homo sapiens	3	human																					460	460549464	171698882	PRJNA671770			99.72	1797791	61	lineage4.4.1.1	HR-TB	['input','standford','tbprofiler','tree','diff']	tuberculosis: human-adapted	L4.4.1.1	Mycobacterium tuberculosis
SAMN40032194	SRR28045855	WGS	CHRISTIAN MEDICAL COLLAGE, VELLORE	SRX23697344	Illumina NovaSeq 6000	PAIRED	RANDOM	GENOMIC	ILLUMINA	SRS20527270	SRP226525	['40032194','SAMN40032194','SRS20527270','3303011070','SRR28045855','PRJNA575883','SRX23697344','575883','3303011070_R1.fastq.gz','SRP226525']	2022	2024-02-22T07:34:00.000Z		21.7679 N 78.8718 E	IND	Asia	Madhya Pradesh - Bhairopur		Homo sapiens	3	human																					1751	1751828614	581697224	PRJNA575883			98.81	1796844	47	lineage1	Other	['diff','tbprofiler','input','tree']	tuberculosis: unclassified		Mycobacterium tuberculosis
SAMN07999109	SRR6280223	WGS	FUDAN UNIVERSITY	SRX3382492	Illumina HiSeq 2000	PAIRED	size fractionation	GENOMIC	ILLUMINA	SRS2678017	SRP124760	['SJ20141524','SRX3382492','SAMN07999109','SRR6280223','417753','SJ_2014_1524.sort.bam','SRS2678017','SRP124760','7999109','PRJNA417753']	2014	2017-11-10T05:08:00.000Z		31.03 N 121.23 E	CHN	Asia	Shanghai,Songjiang	sputum	Homo sapiens	3	human																					637	637602800	325026545	PRJNA417753			99.47	1979611	45	lineage2.2.1	Sensitive	['tree','Napier_2020','input','tbprofiler','diff']	tuberculosis: human-adapted	L2.2.1	Mycobacterium tuberculosis
SAMN30962900	SRR21676311	WGS	WADSWORTH CENTER	SRX17674653	Illumina MiSeq	PAIRED	RANDOM	GENOMIC	ILLUMINA	SRS15206549	SRP338930	['IDR1700050890-01-01_S10_L001_R1_001.fastq.gz','SAMN30962900','SRR21676311','SRS15206549','SRP338930','IDR1700050890','30962900','766641','PRJNA766641','SRX17674653']	2017	2022-09-22T11:57:00.000Z			USA	North America	New York state		Homo sapiens	3	human																					537	537840345	321978293	PRJNA766641			99.3	1484609	82	lineage1.1.2	Sensitive	['tree','input','tbprofiler','diff']	tuberculosis: unclassified		Mycobacterium tuberculosis
SAMEA5561662	ERR3275435	WGS	RIVM - NATIONAL INSTITUTE FOR PUBLIC HEALTH AND TH	ERX3302308	Illumina HiSeq 2500	SINGLE	RANDOM	GENOMIC	ILLUMINA	ERS3363695	ERP114661	['PRJEB32037','SAMEA5561662','ERS3363695','ERR3275435','ERP114661','ena-EXPERIMENT-RIVM - National Institute for Public Health and the Environment-10-04-2019-10:49:30:002-280','ERX3302308','532369','11396475','ena-RUN-RIVM - National Institute for Public Health and the Environment-10-04-2019-10:49:30:002-280','16-0639','ena-STUDY-RIVM - National Institute for Public Health and the Environment-04-04-2019-10:46:49:835-53']		2020-03-25T11:30:00.000Z			NLD	Europe																										434	434209902	116870856	PRJEB32037								Napier_2020	tuberculosis: human-adapted	L4.3.3	Mycobacterium tuberculosis
SAMN08215243	SRR6397715	WGS	BC CENTRE FOR DISEASE CONTROL PUBLIC HEALTH LABORATORY	SRX3490943	HiSeq X Ten	PAIRED	RANDOM	GENOMIC	ILLUMINA	SRS2774820	SRP119652	['SAMN08215243','413593','SRR6397715','SRS2774820','8215243','SRX3490943','PRJNA413593','SRP119652','BC11-Mtb006_2.fastq.gz','BC11-Mtb006']	2011	2017-12-24T23:57:00.000Z		49.15 N 123.7 W	CAN	North America	British Columbia		Homo sapiens	3	human					S		S						S	S							828	828183500	394055769	PRJNA413593	CRyPTIC_WHO2021_PMC7612554		99.52	1820898	51	lineage4.1.2.1	Sensitive	['diff','Walker_2022','Napier_2020','input','tree','tbprofiler']	tuberculosis: human-adapted	L4	Mycobacterium tuberculosis
SAMEA104357401	ERR2179606	WGS	FUDAN UNIVERSITY	ERX2236025	Illumina HiSeq 2000	SINGLE	RANDOM PCR	GENOMIC	ILLUMINA	ERS1982379	ERP104892	['ena-RUN-FUDAN UNIVERSITY-24-10-2017-03:49:56:239-50','ERX2236025','SAMEA104357401','ena-EXPERIMENT-FUDAN UNIVERSITY-24-10-2017-03:49:56:239-50','PRJEB23157','ERS1982379','ERP104892','8238813','ERR2179606','ena-STUDY-FUDAN UNIVERSITY-24-10-2017-03:50:01:214-391','496441','MTB050']	2007	2018-10-25T11:00:00.000Z			CHN	Asia		sputum	Homo sapiens	3	human																					0	0	308126222	PRJEB23157								['Napier_2020','Menardo_2021','input']	tuberculosis: human-adapted	L4.4.2	Mycobacterium tuberculosis
SAMEA7545984	ERR4812480	WGS	UNIVERSIDAD PERUANA CAYETANO HEREDIA	ERX4682470	Illumina NovaSeq 6000	PAIRED	RANDOM	GENOMIC	ILLUMINA	ERS5302640	ERP124939	['project.Peru_Wellcome','773301','sample.26017','experiment.26017','SAMEA7545984','PRJEB41199','ERS5302640','ERX4682470','run.26017','ERP124939','22465373','ERR4812480']	2018	2021-11-10T07:57:00.000Z			PER	South America						S				S	S	S	S	S				S		S	S	S	S	S	S	800	800291846	259368423	PRJEB41199	['Walker_2022','CRyPTIC_reuse_table']		99.54	1860618	64	lineage4.1.2.1	Sensitive	['tbprofiler','input','Walker_2022','diff','CRyPTIC_UPCH','CRyPTIC_reuse_table','standford','tree']	tuberculosis: unclassified		Mycobacterium tuberculosis
SAMN30950124	SRR21691011	WGS	RIVM	SRX17688750	Illumina HiSeq 2500	PAIRED	RANDOM	GENOMIC	ILLUMINA	SRS15220138	SRP399356	['882748','SRP399356','SRR21691011','bp0','RIVM1409','30950124','SRX17688750','SRS15220138','SAMN30950124','PRJNA882748','RIVM1409.bam']	2017	2022-09-23T18:09:00.000Z			NLD	Europe		As reported: diagnostic sample	Homo sapiens	3	human																					691	691952877	207196733	PRJNA882748								input	tuberculosis: unclassified		Mycobacterium tuberculosis
SAMEA6359636	ERR5087573	WGS	WELLCOME SANGER INSTITUTE	ERX4893694	HiSeq X Ten	PAIRED	RANDOM	GENOMIC	ILLUMINA	ERS4125886	ERP021867	['PRJEB19799','ERR5087573','ac4ea21e-1692-11ea-8643-fa163e2f1184','480613','ERX4893694','SC_EXP_33224_3#135','17353249','SAMEA6359636','Exploring_the_richness_of_Mycobacterium_bovis_strain_diversity-sc-4667','SC_RUN_33224_3#135','ERP021867','ERS4125886']		2021-02-02T02:07:00.000Z			GBR	Europe																										494	494468828	104294721	PRJEB19799			98.56	1680613	57	La1.8.1	Other	['input','tree','diff','tbprofiler','bovis_GBR']	tuberculosis: animal-adapted	La1	Mycobacterium bovis
SAMN09758889	SRR7800537	WGS	NATIONAL JEWISH HEALTH	SRX4652357	Illumina MiSeq	PAIRED	RANDOM	GENOMIC	ILLUMINA	SRS3750199	SRP159996	['9758889','SAMN09758889','319839','CF00098-00103.MINT.trimmed-pair2.fastq.gz','SRR7800537','PRJNA319839','CF00098-00103.MINT','SRS3750199','SRP159996','SRX4652357']	2016	2018-09-06T22:14:00.000Z			USA	North America	TX	sputum	Homo sapiens	3	human																					262	262641946	154317767	PRJNA319839									NTM: avium complex		Mycobacterium intracellulare
SAMEA5975298	ERR3559550	WGS	FUDAN UNIVERSITY	ERX3559301	Illumina HiSeq 2500	PAIRED	RANDOM PCR	GENOMIC	ILLUMINA	ERS3778135	ERP117507	['ena-EXPERIMENT-FUDAN UNIVERSITY-25-09-2019-16:05:21:806-478','SC0478','ERX3559301','639250','ERP117507','ena-STUDY-FUDAN UNIVERSITY-25-09-2019-16:05:44:667-292','ena-RUN-FUDAN UNIVERSITY-25-09-2019-16:05:21:806-478','ERS3778135','SAMEA5975298','PRJEB34582','ERR3559550','15231076']	2018	2020-06-13T19:58:00.000Z			CHN	Asia		sputum	Homo sapiens	3	human																					599	599196900	233653289	PRJEB34582			99.5	1788917	61	lineage2.2.1	Sensitive	['Menardo_2021','tree','diff','tbprofiler','input']	tuberculosis: human-adapted	L2	Mycobacterium tuberculosis
SAMEA114442688	ERR13193757	WGS	SEOUL NATIONAL UNIVERSITY	ERX12564632	Illumina MiSeq	PAIRED	RANDOM	GENOMIC	ILLUMINA	ERS16430472	ERP151439	['GReAT_KR_057','ERP151439','c7f31963-9edb-49ef-a000-987e031fb6cb','1022751','PRJEB66375','ERX12564632','ERS16430472','SAMEA114442688','webin-reads-GReAT_KR_057','42858459','ERR13193757']	2018	2024-08-19T10:23:00.000Z			KOR	Asia		sputum	Homo sapiens	3	human																					398	398626168	287290597	PRJEB66375									tuberculosis: unclassified		Mycobacterium tuberculosis
SAMN40466209	SRR28351298	WGS	FIND, THE FOUNDATION FOR INNOVATIVE NEW DIAGNOSTICS	SRX23956519	Illumina HiSeq X	PAIRED	RANDOM	GENOMIC	ILLUMINA	SRS20756863	SRP495384	['1087582','SRP495384','SRR28351298','TB034030252','SRX23956519','SAMN40466209','WGS-TB034030252','TB034030252_R1.fastq.gz','SRS20756863','40466209','PRJNA1087582']	2020-02	2024-03-15T05:39:00.000Z			MDA	Europe		sputum	Homo sapiens	3	human																					1043	1043248128	452291348	PRJNA1087582			99.71	1770970	50	lineage4.2.1	Pre-XDR-TB	['input','tbprofiler','diff','tree']	tuberculosis: unclassified		Mycobacterium tuberculosis
SAMEA115163707	ERR12544299	WGS	LATVIAN BIOMEDICAL RESEARCH AND STUDY CENTRE	ERX11918637	Illumina MiSeq	PAIRED	RANDOM	GENOMIC	ILLUMINA	ERS17975673	ERP156997	['SAMEA115163707','e27cae12-bdba-4c77-8bbc-1d6a23088f5b','39687289','ERS17975673','1071462','PRJEB72213','ERR12544299','webin-reads-FLPP0050-7k','FLPP0050-7k','ERX11918637','ERP156997']	2021	2024-02-03T16:46:00.000Z			LVA	Europe																										724	724903075	439552087	PRJEB72213			99.59	1267197	71	lineage2.2.1	Other	['input','tbprofiler','diff','tree']	tuberculosis: unclassified		Mycobacterium tuberculosis
SAMEA7157626	['ERR5866019','ERR5866018']	WGS		['ERX5511814','ERX5511813']	Illumina HiSeq 2500	PAIRED		GENOMIC	ILLUMINA	ERS4918088		['ena-RUN-Swiss Tropical and Public Health Institute-03-05-2021-19:33:15:196-2483','ERR5866019','ERX5511813','G07597','ERR5866018','ena-STUDY-Swiss Tropical and Public Health Institute-27-07-2020-11:23:30:592-1894','ena-EXPERIMENT-Swiss Tropical and Public Health Institute-03-05-2021-19:33:15:196-2482','19060113','ena-EXPERIMENT-Swiss Tropical and Public Health Institute-03-05-2021-19:33:15:196-2483','ERS4918088','PRJEB39561','ERX5511814','674180','SRS8943476','ERP123095','ena-RUN-Swiss Tropical and Public Health Institute-03-05-2021-19:33:15:196-2482','SAMEA7157626']					GEO	Asia																										368	368464442	186817952	PRJEB39561								['R-MDR_GEO','input']	tuberculosis: unclassified		Mycobacterium tuberculosis
SAMEA14493370	ERR9806795	WGS	UNIVERSITY OF ANTWERP	ERX9353781	Illumina HiSeq 2500	PAIRED	RANDOM PCR	GENOMIC	ILLUMINA	ERS12121734	ERP134958	['ena-RUN-TAB-31-05-2022-21:20:15:572-1779','ena-EXPERIMENT-TAB-31-05-2022-21:20:15:571-1778','ERX9353781','cheddar_cheese','PRJEB50385','ERP134958','ERR9806795','ERS12121734','SAMEA14493370','28830745','844747']	2012	2022-06-25T18:23:00.000Z			ZAF	Africa		sputum	Homo sapiens	3	human																					831	831480594	431087993	PRJEB50385			99.31	398567	13	lineage4.4.2	Sensitive	['tbprofiler','input']	tuberculosis: unclassified		Mycobacterium tuberculosis
SAMN33756585	SRR23861850	WGS	NIH / NIAID	SRX19674349	NextSeq 500	PAIRED	RANDOM	GENOMIC	ILLUMINA	SRS17044602	SRP427259	['SRS17044602','PRJNA944654','SRR23861850','944654','bp0','SRP427259','33756585','38719','SAMN33756585','SRX19674349','TBPO-2459_lib46911_nextseq_ny0024_151bp.filtered_2nd.1.fastq.gz']	2021	2023-03-17T00:34:00.000Z		41.7151 N 44.8271 E	GEO	Asia	Tbilisi	sputum	Homo sapiens	3	human																					382	382838376	125580770	PRJNA944654			99.61	1663166	52	lineage4.8	Sensitive	['diff','tree','input','tbprofiler']	tuberculosis: unclassified		Mycobacterium tuberculosis
SAMEA7129330	ERR4407558	WGS	IHU - MEDITERRANEE INFECTION	ERX4359706	Illumina MiSeq	PAIRED	PCR	GENOMIC	ILLUMINA	ERS4889830	ERP123265	['ena-EXPERIMENT-IHU - Mediterranee Infection-05-08-2020-10:45:25:499-113','656030','15765229','ena-STUDY-IHU - Mediterranee Infection-04-08-2020-15:42:33:190-2206','ERP123265','CSURQ1644','ERX4359706','ERR4407558','SAMEA7129330','ena-RUN-IHU - Mediterranee Infection-05-08-2020-10:45:25:499-113','PRJEB39715','ERS4889830']		2020-08-15T04:12:00.000Z							Homo sapiens	3	human																					122	122509523	70626103	PRJEB39715			96.98	689656	21	lineage2.2.1	Pre-XDR-TB	['diff','input','tbprofiler']	tuberculosis: unclassified		Mycobacterium tuberculosis
SAMEA115749591	ERR13290439	WGS	UNIVERSITY OF OXFORD, NUFFIELD DEPARTMENT OF MEDIC	ERX12660925	Illumina HiSeq 2000	PAIRED	RANDOM PCR	GENOMIC	ILLUMINA	ERS20265878	ERP161058	['b28b5ff0-515d-42d2-bc0f-19e45ec26bb9','1124794','977e0b9e4f4b','PRJEB76547','SAMEA115749591','ERP161058','ERX12660925','ERS20265878','ERR13290439','webin-reads-977e0b9e4f4b','41908651']	2018				SWE	Europe																										0	0	0	PRJEB76547								CRyPTIC_2024	tuberculosis: unclassified		Mycobacterium tuberculosis
SAMEA9070030	ERR5987244	WGS	Swiss-TPH	ERX5627239	Illumina HiSeq 2500	PAIRED	RANDOM	GENOMIC	ILLUMINA	ERS6798338	ERP129488	['PRJEB45389','SAMEA9070030','ERX5627239','19794954','ERR5987244','G36308_1','ERP129488','ERS6798338','737713','WGS RR-TB Khayelitsha']		2021-06-29T00:55:00.000Z			ZAF	Africa						S					S												S			773	773742416	381338939	PRJEB45389	CRyPTIC_WHO2021_PMC7612554		99.42	1694717	38	lineage4.1.1.3	MDR-TB	['Walker_2022','R-RR_HIVcoinf_ZAF','tbprofiler','tree','input','diff']	tuberculosis: unclassified		Mycobacterium tuberculosis
SAMEA115652519	ERR13148589	WGS	NATIONAL INSTITUTE OF HEALTH DR. RICARDO JORGE	ERX12519910	NextSeq 2000	PAIRED	RANDOM	GENOMIC	ILLUMINA	ERS20110594	ERP142948	['INSA_29112022','ERX12519910','ERS20110594','ERP142948','42876319','PRJEB57933','909146','PTNTM_0154','ERR13148589','SAMEA115652519']	2022	2024-08-09T04:39:00.000Z			PRT	Europe																										521	521769583	171913738	PRJEB57933									NTM: avium complex		Mycobacterium intracellulare subsp. chimaera
SAMEA2343283	ERR502957	WGS	SC	ERX468314	Illumina HiSeq 2000	PAIRED	RANDOM	GENOMIC	ILLUMINA	ERS400975	ERP004677	['SAMEA2343283','ERS400975','247745','ERX468314','ERR502957','ERP004677','SC_EXP_12274_4#74','2776915','Mycobacterium_tuberculosis__HICF__sequencing-sc-2926','PRJEB5280','CL26124-sc-1837845','SC_RUN_12274_4#74']		2014-06-10T21:30:00.000Z			PER	South America																										395	395240400	170099187	PRJEB5280			99.54	1709361	39	lineage2.2.1	MDR-TB	['Napier_2020','input','tbprofiler','diff','standford','tree']	tuberculosis: human-adapted	L2.2.1	Mycobacterium tuberculosis
SAMN10448981	SRR8236416	WGS	UNIVERSITY OF VIRGINIA	SRX5054633	NextSeq 500	PAIRED	PCR	GENOMIC	ILLUMINA	SRS4071656	SRP170073	['bp0','SRR8236416','SRP170073','S51_R1.fastq.gz','S51','506132','SRX5054633','PRJNA506132','SAMN10448981','10448981','SRS4071656']	2015	2018-11-21T17:28:00.000Z	Mycobacterium avium complex disease	38.03 N 78.51 W	USA	North America	Virginia	sputum	Homo sapiens	3	human																					1471	1471203529	686446118	PRJNA506132									unclassified mycobacteria		Mycobacterium sp.
SAMEA7527554	ERR4798968	WGS	FOUNDATION FOR MEDICAL RESEARCH INDIA	ERX4668385	NextSeq 500	PAIRED	RANDOM	GENOMIC	ILLUMINA	ERS5284025	ERP124850	['ERX4668385','ERP124850','sample.27433','ERR4798968','project.Mumbai','ERS5284025','run.27433','SAMEA7527554','773292','experiment.27433','PRJEB41116','22461099']		2021-11-10T01:45:00.000Z			IND	Asia	Mumbai					R	R				R		R	R							S		R	S		570	570714000	245909334	PRJEB41116	Walker_2022		99.46	1618400	54	lineage2.2.1.1	Pre-XDR-TB	['input','Walker_2022','CRyPTIC_IND','tbprofiler','tree','diff']	tuberculosis: unclassified		Mycobacterium tuberculosis
SAMEA5048159	ERR2861341	WGS	HOSPITAL GENERAL UNIVERSITARIO GREGORIO MARANON	ERX2867584	Illumina MiSeq	PAIRED	Restriction Digest	GENOMIC	ILLUMINA	ERS2859885	ERP111705	['PRJEB29408','10471918','ena-RUN-Hospital General Universitario Gregorio Maranon-26-10-2018-23:16:33:186-1','G018-0488','ERP111705','ERX2867584','ena-STUDY-Hospital General Universitario Gregorio Maranon-26-10-2018-23:16:33:898-402','SAMEA5048159','ena-EXPERIMENT-Hospital General Universitario Gregorio Maranon-26-10-2018-23:16:33:186-1','505799','ERR2861341','ERS2859885']	2018	2018-11-23T11:47:00.000Z			PAN	North America																										163	163401630	81256634	PRJEB29408			99.32	989103	33	lineage4.1.2.1	Sensitive	['tree','standford','diff','tbprofiler','input']	tuberculosis: unclassified		Mycobacterium tuberculosis
SAMN13066627	SRR10315678	WGS	UNIVERSITY COLLEGE LONDON	SRX7026590	NextSeq 500	PAIRED	RANDOM	GENOMIC	ILLUMINA	SRS5547053	SRP218410	['PRJNA559528','24_K00771','SRS5547053','13066627','559528','SRP218410','24_K00771_R1.fastq.gz','SAMN13066627','SRR10315678','SRX7026590']	2018	2019-10-23T21:32:00.000Z		29.88 S 30.99 E	ZAF	Africa	Durban	sputum	Homo sapiens	3	human																					911	911461670	398346249	PRJNA559528			98.83	1671833	47	lineage2.2.1	RR-TB	['tree','tbprofiler','input','diff']	tuberculosis: unclassified		Mycobacterium tuberculosis
SAMEA104447271	ERR2228799	WGS	STATENS SERUM INSTITUT	ERX2282138	NextSeq 500	PAIRED	RANDOM	GENOMIC	ILLUMINA	ERS2065213	ERP022352	['388615','8234878','DKC2-0010','ERR2228799','ERP022352','ena-EXPERIMENT-STATENS SERUM INSTITUT-21-12-2017-12:46:39:816-12','ena-RUN-STATENS SERUM INSTITUT-21-12-2017-12:46:39:816-12','SAMEA104447271','ERX2282138','PRJEB20214','ena-STUDY-STATENS SERUM INSTITUT-03-04-2017-09:47:03:433-394','ERS2065213']	2007	2017-12-22T14:26:00.000Z			DNK	Europe		sputum	Homo sapiens	3	human																					576	576184060	322898808	PRJEB20214								['outbreak_1112-15_DNK','input','Napier_2020']	tuberculosis: human-adapted	L4.8	Mycobacterium tuberculosis
SAMEA115163201	ERR12544181	WGS	NATIONAL INSTITUTE OF HEALTH DR. RICARDO JORGE	ERX11918570	NextSeq 550	PAIRED	RANDOM	GENOMIC	ILLUMINA	ERS17970999	ERP111748	['PT_TB0904','SAMEA115163201','ERX11918570','505027','ERS17970999','ERR12544181','PRJEB29446','ERP111748','INSA_27102018','39687938']	2023	2024-02-03T05:21:00.000Z			PRT	Europe																										455	455737859	215775837	PRJEB29446			99.75	1307469	45	lineage4.3.4.1	RR-TB	['tree','tbprofiler','diff','input']	tuberculosis: unclassified		Mycobacterium tuberculosis
SAMN08629422	SRR6797677	WGS	SAN RAFFAELE	SRX3756616	Illumina HiSeq 2500	PAIRED	RANDOM	GENOMIC	ILLUMINA	SRS3012310	SRP128089	['428596','SRP128089','SRR6797677','SAMN08629422','140162_210916_BGD_210916_100.gatk.bam','bp0','140162','8629422','SRS3012310','SRX3756616','PRJNA428596','140162_WGS']		2018-03-02T06:31:00.000Z			BGD	Asia			Homo sapiens	3	human					S		S		S				S	S				S			123	123555421	58327796	PRJNA428596	CRyPTIC_WHO2021_PMC7612554							['Walker_2022','input']	tuberculosis: unclassified		Mycobacterium tuberculosis
SAMN03647948	SRR2100775	WGS	UNIVERSITY OF OXFORD	SRX1095469	Illumina HiSeq 2500	PAIRED	RANDOM	GENOMIC	ILLUMINA	SRS990508	SRP061066	['SAMN03647948','3647948','SRS990508','282721','SRP061066','C00014581','SRX1095469','PRJNA282721','SRR2100775','aa357d07-a9e1-4810-820a-47b5d1c5a905_R00000039_v3.bam']		2015-07-23T22:30:00.000Z			GBR	Europe										S		S					S	S								592	592185600	428904673	PRJNA282721	CRyPTIC_WHO2021_PMC7612554		99.59	1748344	40	lineage4.8	Sensitive	['tbprofiler','tree','diff','Menardo_2021','input','Napier_2020','Walker_2022','Menardo_2018']	tuberculosis: human-adapted	L4.8	Mycobacterium tuberculosis
SAMEA4798856	ERR2707141	WGS	INSTITUTE OF TROPICAL MEDICINE	ERX2721420	NextSeq 500	PAIRED	RANDOM	GENOMIC	ILLUMINA	ERS2618776	ERP109980	['ena-EXPERIMENT-Institute of tropical medicine-19-07-2018-15:36:42:896-232','ERX2721420','ERS2618776','ERP109980','ERR2707141','DRC-082945','10199448','494011','PRJEB27847','ena-RUN-Institute of tropical medicine-19-07-2018-15:36:42:896-232','SAMEA4798856','ena-STUDY-Institute of tropical medicine-19-07-2018-15:36:50:145-547']	2008	2018-10-09T05:34:00.000Z		4.4419° S, 15.2663° E	COD	Africa	Kinshasa	sputum	Homo sapiens	3	human																					911	911051294	387358504	PRJEB27847			99.82	1621709	56	lineage4.3.4.2	MDR-TB	['tree','input','Menardo_2021','diff','Napier_2020','tbprofiler']	tuberculosis: human-adapted	L4.3.4.2	Mycobacterium tuberculosis
SAMN36849660	SRR25534188	WGS	SHANDONG PROVINCIAL HOSPITAL	SRX21263480	Illumina HiSeq 4000	PAIRED	RANDOM	GENOMIC	ILLUMINA	SRS18516557	SRP453313	['SRX21263480','T374.IS300_Clean.1.fastq.gz','T374','SRP453313','SRS18516557','SAMN36849660','PRJNA1002108','bp0','1002108','SRR25534188','36849660']	2016	2023-08-05T20:42:00.000Z		36.40 N 117.00 E	CHN	Asia	Shandong	As reported: phlegm	Homo sapiens	3	human																					1147	1147302000	522315390	PRJNA1002108			99.52	1764890	61	lineage2.2.1	Sensitive	['tbprofiler','input','tree','diff']	tuberculosis: human-adapted	L4	Mycobacterium tuberculosis	H37Rv
SAMEA14460507	ERR9787188	WGS	INSTITUTE OF TROPICAL MEDICINE	ERX9334464	Illumina HiSeq 2500	PAIRED	RANDOM	GENOMIC	ILLUMINA	ERS12087953	ERP137916	['ERP137916','ena-RUN-TAB-27-05-2022-13:53:26:625-13037','ECF-13-R204','844815','ERX9334464','28830323','0efe4541-10cd-4d79-a29f-96d29eadb5f3','SAMEA14460507','PRJEB53138','ena-EXPERIMENT-TAB-27-05-2022-13:53:26:624-13036','ERR9787188','ERS12087953']	2013	2022-06-25T18:18:00.000Z			GMB	Africa		sputum	Homo sapiens	3	human																					427	427361440	264008087	PRJEB53138			99.42	1756438	92	lineage6	Other	['tbprofiler','input','tree','diff','WGS_2011-2014_GMB']	tuberculosis: unclassified		Mycobacterium tuberculosis
SAMN06279766	SRR5217422	WGS	MAHIDOL UNIVERSITY	SRX2527571	Illumina HiSeq 2000	PAIRED	RANDOM	GENOMIC	ILLUMINA	SRS1948431	SRP098562	['2G4','bp0','2G4_1.fastq.gz','SRX2527571','BJ20','369219','SRS1948431','SRR5217422','SRP098562','PRJNA369219','6279766','SAMN06279766']	2005	2017-01-30T09:57:00.000Z		15.8700 N 100.9925 E	THA	Asia		sputum	Homo sapiens	3	human																					4438	4438222396	3118273234	PRJNA369219			99.46	1547983	35	lineage2.2.1	Other	['tree','tbprofiler','input','diff']	tuberculosis: unclassified		Mycobacterium tuberculosis
SAMN21856008	SRR16088462	WGS	NIH / NIAID	SRX12374853	NextSeq 500	PAIRED	RANDOM	GENOMIC	ILLUMINA	SRS10345762	SRP338907	['21856008','SRR16088462','7470','766649','bp0','SRP338907','PRJNA766649','SAMN21856008','SRX12374853','TBPO-628_lib34279_nextseq_n0281_151bp.filtered_2nd.1.fastq.gz','SRS10345762']	2019	2021-10-15T09:40:00.000Z		41.7151 N 44.8271 E	GEO	Asia	Tbilisi	sputum	Homo sapiens	3	human																					605	605394430	249721636	PRJNA766649			99.39	1684426	53	lineage2.2.1	Pre-XDR-TB	['diff','tree','input','tbprofiler']	tuberculosis: unclassified		Mycobacterium tuberculosis
SAMEA7545308	ERR4811805	WGS	UNIVERSIDAD PERUANA CAYETANO HEREDIA	ERX4681795	Illumina HiSeq 4000	PAIRED	RANDOM	GENOMIC	ILLUMINA	ERS5301965	ERP124939	['sample.16192','PRJEB41199','SAMEA7545308','773301','ERX4681795','experiment.16192','ERR4811805','project.Peru_Wellcome','run.16192','ERP124939','ERS5301965','22464698']	2018	2021-11-10T06:58:00.000Z			PER	South America						S				S	S	S	S	S				S		S	S	S	S	S	S	549	549615300	255034405	PRJEB41199	['CRyPTIC_reuse_table','Walker_2022']		99.65	1652018	60	lineage4.8	Sensitive	['CRyPTIC_UPCH','tree','input','Walker_2022','tbprofiler','diff','standford','CRyPTIC_reuse_table']	tuberculosis: unclassified		Mycobacterium tuberculosis
SAMEA7555722	ERR4822301	WGS	IML GAUTING	ERX4692291	NextSeq 500	PAIRED	RANDOM	GENOMIC	ILLUMINA	ERS5312365	ERP124945	['ERS5312365','773304','ERP124945','SAMEA7555722','22475077','sample.26080','run.26080','PRJEB41205','ERX4692291','ERR4822301','project.Cryptic_1st','experiment.26080']		2021-11-11T03:06:00.000Z										S				S	I	R	S	S				R		S	S	S	S	S	R	428	428020602	173230615	PRJEB41205	CRyPTIC_reuse_table		99.57	1681542	52	lineage4.8	MDR-TB	['CRyPTIC_Gauting','input','CRyPTIC_reuse_table','tbprofiler','diff','tree']	tuberculosis: unclassified		Mycobacterium tuberculosis
SAMN38210278	SRR26794796	WGS	HMS	SRX22492146	Illumina HiSeq 4000	SINGLE	cDNA	GENOMIC	ILLUMINA	SRS19505261	SRP471323	['7052','SRP471323','SRS19505261','SRR26794796','bp0','PRJNA1039243','38210278','SAMN38210278','Peru7052','SRX22492146','Peru7052_R1.fastq.gz','1039243']	2011	2023-11-11T22:54:00.000Z			PER	South America		sputum	Homo sapiens	3	human																					145	145823100	73855845	PRJNA1039243								standford	tuberculosis: unclassified		Mycobacterium tuberculosis
SAMEA11761379	ERR8025576	WGS	DST/NRF CENTRE OF EXCELLENCE FOR BIOMEDICAL TB RES	ERX7591164	Illumina NovaSeq 6000	PAIRED	RANDOM PCR	GENOMIC	ILLUMINA	ERS9408768	ERP127235	['ERR8025576','R27650','ERS9408768','ena-EXPERIMENT-TAB-17-01-2022-09:26:01:270-17658','ERP127235','SAMEA11761379','PRJEB43283','798337','ena-RUN-TAB-17-01-2022-09:26:01:270-17659','ena-STUDY-DST/NRF Centre of Excellence for Biomedical TB research, SAMRC Centre for TB Research-24-02-2021-10:13:08:178-1231','25051491','ERX7591164']	2015	2022-07-16T14:29:00.000Z			ZAF	Africa		sputum	Homo sapiens	3	human																					857	857568608	568433012	PRJEB43283			99.26	1594262	45	lineage2.2.2	Pre-XDR-TB	['tree','tbprofiler','input','diff']	tuberculosis: unclassified		Mycobacterium tuberculosis
SAMEA5164136	ERR4024650	WGS	WELLCOME SANGER INSTITUTE	ERX4026038	HiSeq X Ten	PAIRED	RANDOM	GENOMIC	ILLUMINA	ERS2971859	ERP112727	['SC_RUN_28832_4#137','ERP112727','SAMEA5164136','14628011','SC_EXP_28832_4#137','626130','33ebf6c8-6414-11e8-bf99-3c4a9275d6c8','ERX4026038','ERR4024650','PRJEB30294','The_Genomics_of_Multidrug_Resistant_Tuberculosis_Transmission__NIHR_funded_-sc-5364','ERS2971859']		2020-04-19T14:53:00.000Z																														361	361491282	81156043	PRJEB30294			99.6	1888646	57	lineage4.1.2.1	Sensitive	['input','tree','tbprofiler','diff']	tuberculosis: unclassified		Mycobacterium tuberculosis
SAMEA7156849	['ERR5864629','ERR5864628']	WGS		['ERX5510424','ERX5510423']	Illumina HiSeq 2500	PAIRED		GENOMIC	ILLUMINA	ERS4917312		['ena-RUN-Swiss Tropical and Public Health Institute-03-05-2021-19:33:15:138-1093','ERX5510424','SRS8942700','ERX5510423','ena-STUDY-Swiss Tropical and Public Health Institute-27-07-2020-11:23:30:592-1894','ena-RUN-Swiss Tropical and Public Health Institute-03-05-2021-19:33:15:138-1092','G02744','SAMEA7156849','ena-EXPERIMENT-Swiss Tropical and Public Health Institute-03-05-2021-19:33:15:138-1093','PRJEB39561','ERS4917312','ERP123095','674180','19060602','ena-EXPERIMENT-Swiss Tropical and Public Health Institute-03-05-2021-19:33:15:138-1092','ERR5864628','ERR5864629']					GEO	Asia																										675	676023704	468916834	PRJEB39561								['R-MDR_GEO','input']	tuberculosis: unclassified		Mycobacterium tuberculosis
SAMEA13120099	ERR8774420	WGS	UNIVERSITY OF BASEL, SWITZERLAND	ERX8437684	Illumina HiSeq 2500	PAIRED		GENOMIC	ILLUMINA	ERS10724065	ERP135588	['ena-EXPERIMENT-TAB-24-02-2022-09:00:19:313-91665','e85ebed1-8b4e-426c-a0a5-d56f438d6aa3','ERS10724065','ena-RUN-TAB-24-02-2022-09:00:19:314-91666','SAMEA13120099','30046609','G21918','ERP135588','ERR8774420','863195','ERX8437684','PRJEB50999']	2014	2022-08-10T22:28:00.000Z			BWA	Africa			Homo sapiens	3	human																					294	294384902	132711968	PRJEB50999								input	tuberculosis: unclassified		Mycobacterium tuberculosis
SAMEA7547196	ERR4813690	WGS	UNIVERSIDAD PERUANA CAYETANO HEREDIA	ERX4683680	Illumina NovaSeq 6000	PAIRED	RANDOM	GENOMIC	ILLUMINA	ERS5303850	ERP124939	['22466589','sample.33343','ERX4683680','ERP124939','project.Peru_Wellcome','SAMEA7547196','773301','experiment.33343','PRJEB41199','run.33343','ERR4813690','ERS5303850']		2021-11-10T10:09:00.000Z			PER	South America																										654	654572920	218553234	PRJEB41199			99.44	1811194	59	lineage2.2.1	HR-TB	['standford','CRyPTIC_UPCH','diff','input','tree','tbprofiler']	tuberculosis: unclassified		Mycobacterium tuberculosis
G3039													2019				ESP	Europe	province of Valencia					S					S																				No	99.67	1786325	56	lineage4.8	Sensitive	['tree','TGU','diff','input','tbprofiler']	tuberculosis: unclassified		Mycobacterium tuberculosis
SAMEA113537644	ERR11465491	WGS	FZB	ERX10871648	NextSeq 500	PAIRED		GENOMIC	ILLUMINA	ERS15534065	ERP147571	['ena-EXPERIMENT-TAB-22-05-2023-12:53:16:109-6420','d05d2f15-c027-4055-b906-d9d6d110849e','ena-RUN-TAB-22-05-2023-12:53:16:109-6421','ERP147571','ERX10871648','ERR11465491','ERS15534065','979605','PRJEB62480','BTB-1707','35506021','SAMEA113537644']		2023-09-17T03:06:00.000Z			BWA	Africa																										548	548379559	248887100	PRJEB62480			98.62	1428498	36	lineage1.2.2.2	Sensitive	['input','Kopanyo','diff','tree','tbprofiler']	tuberculosis: unclassified		Mycobacterium tuberculosis
SAMN04522089	['SRR11947373','SRR3732679']	WGS		['SRX8491896','SRX1888484']	Illumina HiSeq 2500	['PAIRED','SINGLE']	PCR	GENOMIC	ILLUMINA	SRS1531853		['SRS1531853','4522089','SRX1888484','SAMN04522089','SRP077478','SRR11947373','PRJNA300846','300846','BI_574','SRR3732679','SRX8491896','G05198','G05198_1.fastq.gz']					ZAF	Africa		sputum	Homo sapiens	3	human																					702	703910208	365180438	PRJNA300846			98.98	1531022	31	lineage4.4.1.1	Sensitive	['IeDEA','input','Menardo_2021','tbprofiler','diff']	tuberculosis: human-adapted	L4	Mycobacterium tuberculosis
SAMN38810293	SRR27198160	RNA-Seq	HARVARD TH CHAN SCHOOL OF PUBLIC HEALTH	SRX22878196	Illumina MiSeq	PAIRED	PCR	SYNTHETIC	ILLUMINA	SRS19850836	SRP477760	['bp0','1052011','DNA-231205FOR-91','PRJNA1052011','12618-S-LMLgrA_S94_L001_R1_001.fastq.gz','SRX22878196','38810293','SRS19850836','12618_LML gran A_bacterialDNA','SRR27198160','SRP477760','SAMN38810293']	2019	2023-12-13T10:44:00.000Z			USA	North America	Pittsburg	lung	Macaca fascicularis	3	crab-eating macaque																					19	19463243	13302011	PRJNA1052011									tuberculosis: unclassified		Mycobacterium tuberculosis
SAMEA7526084	ERR4797533	WGS	FOUNDATION FOR MEDICAL RESEARCH INDIA	ERX4666949	NextSeq 500	PAIRED	RANDOM	GENOMIC	ILLUMINA	ERS5282557	ERP124850	['22459647','experiment.10521','ERS5282557','ERX4666949','ERP124850','run.10521','project.Mumbai','SAMEA7526084','773292','PRJEB41116','sample.10521','ERR4797533']		2021-11-09T22:59:00.000Z			IND	Asia	Mumbai					S	S			S	S	S	S	S				S		S	S	S	S	S	S	868	868764300	410695493	PRJEB41116	['Walker_2022','CRyPTIC_reuse_table']		99.59	1447423	47	lineage3.1.2.1	Sensitive	['diff','tree','Walker_2022','input','CRyPTIC_reuse_table','tbprofiler','CRyPTIC_IND']	tuberculosis: unclassified		Mycobacterium tuberculosis
SAMN40030680	SRR28045155	WGS	CHRISTIAN MEDICAL COLLAGE, VELLORE	SRX23696543	Illumina NovaSeq 6000	PAIRED	RANDOM	GENOMIC	ILLUMINA	SRS20526722	SRP226525	['575883','40030680','SAMN40030680','2401011655_R1.fastq.gz','SRS20526722','PRJNA575883','SRP226525','SRR28045155','2401011655','SRX23696543']	2022	2024-02-22T06:59:00.000Z		21.7679 N 78.8718 E	IND	Asia	Madhya Pradesh - Bhairopur		Homo sapiens	3	human																					2146	2146132498	875649205	PRJNA575883			99.37	1827439	54	lineage3	Sensitive	['diff','input','tbprofiler','tree']	tuberculosis: unclassified		Mycobacterium tuberculosis
SAMEA9977622	ERR6866924	WGS	IMPERIAL COLLEGE LONDON	ERX6490352	Illumina HiSeq 2000	PAIRED	RANDOM	GENOMIC	ILLUMINA	ERS7655900	ERP123401	['ERP123401','ERX6490352','LI2208309_raw_wgs','666870','ena-STUDY-IMPERIAL COLLEGE LONDON-12-08-2020-14:44:57:582-2394','22012422','ERR6866924','ERS7655900','SAMEA9977622','LI2208309','LI2208309_raw_wgs_R1R2','PRJEB39837']	2009	2021-10-15T14:01:00.000Z			PER	South America	Lima		Homo sapiens	3	human																					327	327194048	141580711	PRJEB39837			99.64	1679682	56	lineage4.1.2.1	Sensitive	['standford','diff','input','tree','tbprofiler']	tuberculosis: unclassified		Mycobacterium tuberculosis
SAMEA115746874	ERR13285718	WGS	UNIVERSITY OF OXFORD, NUFFIELD DEPARTMENT OF MEDIC	ERX12656144	NextSeq 500	PAIRED	RANDOM PCR	GENOMIC	ILLUMINA	ERS20256758	ERP161058	['webin-reads-3b9c8a5a7480','ERX12656144','ERP161058','ERR13285718','b28b5ff0-515d-42d2-bc0f-19e45ec26bb9','3b9c8a5a7480','SAMEA115746874','1124794','PRJEB76547','41890405','ERS20256758']	2020	2024-08-12T02:35:00.000Z			DEU	Europe																										773	773613425	347532808	PRJEB76547								CRyPTIC_2024	tuberculosis: unclassified		Mycobacterium tuberculosis
SAMEA3139840	ERR688029	WGS	THE AGA KHAN UNIVERSITY	ERX633030	Illumina HiSeq 2000	PAIRED	PCR	GENOMIC	ILLUMINA	ERS611804	ERP008770	['ERP008770','ERX633030','ena-STUDY-The Aga Khan University-20-11-2014-13:23:24:334-1610','22','ena-RUN-The Aga Khan University-21-11-2014-14:10:09:662-22','ERR688029','ena-EXPERIMENT-The Aga Khan University-21-11-2014-14:10:09:662-22','271497','PRJEB7798','SAMEA3139840','ERS611804','3314429']		2015-01-29T18:12:00.000Z			PAK	Asia																										2187	2187943810	1444485424	PRJEB7798			99.4	1449535	33	lineage3.1.2.1	Pre-XDR-TB	['tree','input','tbprofiler','Menardo_2021','diff','Menardo_2018']	tuberculosis: human-adapted	L3.1.2.1	Mycobacterium tuberculosis
SAMEA115740947	ERR13266306	WGS	UNIVERSITY OF OXFORD, NUFFIELD DEPARTMENT OF MEDIC	ERX12636732	Illumina NovaSeq 6000	PAIRED	RANDOM PCR	GENOMIC	ILLUMINA	ERS20250690	ERP161058	['PRJEB76547','webin-reads-72ad80442bb0','ERS20250690','ERX12636732','SAMEA115740947','ERP161058','72ad80442bb0','b28b5ff0-515d-42d2-bc0f-19e45ec26bb9','ERR13266306','41868886','1124794']	2021	2024-08-07T21:48:00.000Z			VNM	Asia																										793	793192430	263946664	PRJEB76547								CRyPTIC_2024	tuberculosis: unclassified		Mycobacterium tuberculosis
SAMEA2081668	ERR350223	WGS	SC	ERX323059	Illumina HiSeq 2000	PAIRED	RANDOM	GENOMIC	ILLUMINA	ERS253840	ERP003279	['PRJEB4025','ERR350223','Global_and_local_genomics_of_Mycobacterium_ulcerans-sc-2013-06-06T12:45:33Z-2656','SC_EXP_10356_5#53','ERS253840','ERX323059','222603','NM74_02-sc-2013-06-06T15:05:55Z-1641947','SAMEA2081668','SC_RUN_10356_5#53','2372570','ERP003279']		2014-03-07T07:43:00.000Z																														332	332354000	160873502	PRJEB4025									NTM: unclassified		Mycobacterium ulcerans
SAMEA112801149	ERR11067297	WGS	FZB	ERX10514227	NextSeq 500	PAIRED		GENOMIC	ILLUMINA	ERS14808695	ERP010814	['PRJEB9680','21007463','ena-RUN-TAB-21-03-2023-12:28:22:279-125076','ERX10514227','ena-EXPERIMENT-TAB-21-03-2023-12:28:22:279-125075','ERR11067297','ERP010814','SAMEA112801149','ERS14808695','ena-STUDY-FZB-22-06-2015-17:16:39:392-292','287903','33853205']		2023-07-20T23:23:00.000Z																														361	361466244	168900656	PRJEB9680			99.49	1547473	51	lineage3.1.2	Sensitive	['diff','input','tree','tbprofiler']	tuberculosis: unclassified		Mycobacterium tuberculosis
SAMEA7525494	ERR4796952	WGS	FOUNDATION FOR MEDICAL RESEARCH INDIA	ERX4666367	NextSeq 500	PAIRED	RANDOM	GENOMIC	ILLUMINA	ERS5281968	ERP124850	['ERP124850','ERR4796952','ERX4666367','project.Mumbai','PRJEB41116','22459058','ERS5281968','experiment.1677','773292','sample.1677','SAMEA7525494','run.1677']		2021-11-09T22:21:00.000Z			IND	Asia	Mumbai					S	S			R	S	R	S	R				R		S	S	S	R	S	R	970	970549200	427611669	PRJEB41116	['CRyPTIC_reuse_table','Walker_2022']		99.51	1590781	48	lineage2.2.1	Pre-XDR-TB	['diff','tree','CRyPTIC_IND','Walker_2022','tbprofiler','CRyPTIC_reuse_table','input']	tuberculosis: unclassified		Mycobacterium tuberculosis
SAMN33061915	SRR23340147	WGS	DEPARTMENT OF ENVIRONMENTAL MICROBIOLOGY AND BIOTECHNOLOGY	SRX19281991	Illumina NovaSeq 6000	PAIRED	RANDOM	GENOMIC	ILLUMINA	SRS16683665	SRP420952	['PRJNA931475','33061915','DLT64','bp0','SRR23340147','SRX19281991','SRP420952','NG-26667_DLT64_lib451905_7204_1_1.fastq.gz','SRS16683665','SAMN33061915','931475']	2019	2023-02-04T07:26:00.000Z			LTY	Europe			Homo sapiens	3	human																					2534	2534975316	819696280	PRJNA931475			99.58	1864047	64	lineage2.2.1	MDR-TB	['input','tree','tbprofiler','diff']	tuberculosis: unclassified		Mycobacterium tuberculosis
SAMEA112799087	ERR11044819	WGS	FZB	ERX10491610	NextSeq 500	PAIRED		GENOMIC	ILLUMINA	ERS14806633	ERP010814	['SAMEA112799087','ERP010814','ena-RUN-TAB-21-03-2023-10:23:43:278-80584','287903','ERR11044819','ena-EXPERIMENT-TAB-21-03-2023-10:23:43:278-80583','ERX10491610','ena-STUDY-FZB-22-06-2015-17:16:39:392-292','20000634','ERS14806633','PRJEB9680','33851143']		2023-07-20T20:59:00.000Z																														699	699132822	300972028	PRJEB9680			99.48	1706639	58	lineage4.1.1.1	HR-TB	['tree','input','tbprofiler','diff']	tuberculosis: unclassified		Mycobacterium tuberculosis
SAMN08709249	SRR6832695	WGS	SAN RAFFAELE	SRX3788882	Illumina HiSeq 2500	PAIRED	RANDOM	GENOMIC	ILLUMINA	SRS3041548	SRP128089	['PRJNA428596','SRP128089','91-3832_WGS','SAMN08709249','SRX3788882','8709249','SRR6832695','SRS3041548','91-3832_090816_UKR_090816_100.gatk.bam','91-3832','428596','bp0']		2018-03-14T10:40:00.000Z			UKR	Europe			Homo sapiens	3	human	R	S			S		R	R					R	R				S			220	220490556	100963673	PRJNA428596	CRyPTIC_WHO2021_PMC7612554		99.52	1878201	40	lineage2.2.1	MDR-TB	['tbprofiler','input','tree','Walker_2022','diff']	tuberculosis: unclassified		Mycobacterium tuberculosis
SAMN08143517	SRR6356955	WGS	NIH	SRX3453371	Illumina HiSeq 2500	PAIRED	RANDOM	GENOMIC	ILLUMINA	SRS2742072	SRP126325	['SRS2742072','SAMN08143517','SRR6356955','SRX3453371','AZE-02-068_3406','bp0','PRJNA421446','SRP126325','421446','TB-CPath-Rosenthal-AZE-02-068_S35_R2_001.fastq.gz','8143517']	2017-03	2017-12-07T10:03:00.000Z		40.4093 N 49.8671 E	AZE	Asia	Baku	sputum	Homo sapiens	3	human																					225	225775200	93647868	PRJNA421446			99.58	1230221	42	lineage2.2.1	MDR-TB	['diff','tree','input','tbprofiler']	tuberculosis: unclassified		Mycobacterium tuberculosis
SAMN38204657	SRR26788309	WGS	HMS	SRX22486596	Illumina HiSeq 4000	SINGLE	cDNA	GENOMIC	ILLUMINA	SRS19499939	SRP471323	['1039243','SAMN38204657','SRX22486596','PRJNA1039243','Peru10781_R1.fastq.gz','Peru10781','38204657','SRP471323','SRR26788309','SRS19499939','bp0','=MID(A270, 5,5)']	2021	2023-11-11T09:56:00.000Z			PER	South America		sputum	Homo sapiens	3	human																					359	359383200	117399541	PRJNA1039243								standford	tuberculosis: unclassified		Mycobacterium tuberculosis
SAMN06251206	['SRR11947396','SRR5535717']	WGS		['SRX2805307','SRX8491873']	Illumina HiSeq 2500	['PAIRED','SINGLE']	PCR	GENOMIC	ILLUMINA	SRS2185165		['G05149','6251206','SRS2185165','SAMN06251206','PRJNA300846','SRP077478','SRX2805307','300846','SRR11947396','SRR5535717','G05149_1.fastq.gz','BI_1925','SRX8491873']	2011				PER	South America		sputum	Homo sapiens	3	human																					1450	1450551092	912680650	PRJNA300846			88.63	1185520	24	lineage4.3.3	HR-TB	['nextstrain_global_tree','IeDEA','tbprofiler','diff','input','standford','Menardo_2018','Menardo_2021']	tuberculosis: human-adapted	L4	Mycobacterium tuberculosis
SAMN41417677	SRR29052679	WGS	FIND, THE FOUNDATION FOR INNOVATIVE NEW DIAGNOSTICS	SRX24577695	Illumina HiSeq 2000	PAIRED	RANDOM	GENOMIC	ILLUMINA	SRS21317681	SRP507535	['SRX24577695','SRS21317681','1109295','41417677','SRP507535','IDR1700046517-01-01_S8_L001_R1_001.fastq.gz','PRJNA1109295','6B1800_1C81FA5307FC','6B1800_1C81FA5307FC_IDR1700046517','SRR29052679','SAMN41417677']		2024-05-18T04:31:00.000Z			USA	North America			Homo sapiens	3	human																					269	269038759	194448640	PRJNA1109295								WHO_mutations_2023	tuberculosis: unclassified		Mycobacterium tuberculosis
SAMN36834405	SRR25515513	WGS	SHANDONG PROVINCIAL HOSPITAL	SRX21245736	Illumina HiSeq 4000	PAIRED	RANDOM	GENOMIC	ILLUMINA	SRS18500017	SRP453313	['SAMN36834405','bp0','PRJNA1002108','SRX21245736','SRP453313','SRR25515513','S46','1002108','SRS18500017','36834405','S46.IS300_Clean.1.fastq.gz']	2016	2023-08-04T04:42:00.000Z		36.40 N 117.00 E	CHN	Asia	Shandong	As reported: phlegm	Homo sapiens	3	human																					577	577856100	273512684	PRJNA1002108			98.92	1667848	58	lineage4.5	Sensitive	['tbprofiler','tree','diff','input']	tuberculosis: human-adapted	L4	Mycobacterium tuberculosis	H37Rv
SAMEA7547422	ERR4813916	WGS	BRAZIL	ERX4683906	Illumina HiSeq 4000	PAIRED	RANDOM	GENOMIC	ILLUMINA	ERS5304076	ERP124940	['project.Brazil','ERX4683906','sample.16789','22466815','ERS5304076','experiment.16789','773302','SAMEA7547422','ERP124940','PRJEB41200','ERR4813916','run.16789']	2018	2021-11-10T11:04:00.000Z			BRA	South America										S	S	R		S				R		S	S	S	S	S	R	537	537296100	239306712	PRJEB41200	['CRyPTIC_reuse_table','Walker_2022']							['CRyPTIC_reuse_table','Walker_2022','CRyPTIC_BRA','input','standford']	tuberculosis: unclassified		Mycobacterium tuberculosis
SAMEA13119963	['ERR8773729','ERR8773731']	WGS		['ERX8437108','ERX8437106']	Illumina HiSeq 2500	PAIRED		GENOMIC	ILLUMINA	ERS10723929		['ERP135588','ena-EXPERIMENT-TAB-24-02-2022-09:00:19:166-90841','ena-EXPERIMENT-TAB-24-02-2022-09:00:19:165-90839','30046473','ena-RUN-TAB-24-02-2022-09:00:19:166-90842','ERR8773729','e85ebed1-8b4e-426c-a0a5-d56f438d6aa3','ERS10723929','ERX8437106','G02918','ERX8437108','SAMEA13119963','ERR8773731','PRJEB50999','ena-RUN-TAB-24-02-2022-09:00:19:165-90840','863195']					GEO	Asia			Homo sapiens	3	human																					668	669116718	379580005	PRJEB50999								input	tuberculosis: unclassified		Mycobacterium tuberculosis
SAMEA3374829	ERR1023372	WGS	THE WELLCOME TRUST SANGER INSTITUTE	ERX1102244	Illumina HiSeq 2000	PAIRED	RANDOM	GENOMIC	ILLUMINA	ERS716750	ERP004677	['ERR1023372','SAMEA3374829','ERP004677','SC_RUN_16852_4#79','SC_EXP_16852_4#79','Mycobacterium_tuberculosis__HICF__sequencing-sc-2926','BTB_08_138-sc-2292127','ERX1102244','4106589','247745','ERS716750','PRJEB5280']		2016-03-05T14:02:00.000Z			PER	South America																										579	579617750	86540618	PRJEB5280			99.68	1850602	52	lineage4.7	Sensitive	['tree','standford','tbprofiler','diff','input','Napier_2020']	tuberculosis: human-adapted	L4.7	Mycobacterium tuberculosis
SAMEA2783030	ERR752272	WGS	SC	ERX695954	Illumina HiSeq 2000	PAIRED	RANDOM	GENOMIC	ILLUMINA	ERS552775	ERP006738	['SC_EXP_14723_8#76','ERS552775','ERR752272','ERP006738','3337019','SC_RUN_14723_8#76','SAMEA2783030','21423-sc-2107875','The_interaction_between_the_host_and_pathogen_genetics_in_susceptibility_to_pulmonary_tuberculosis-sc-3274','272028','PRJEB7056','ERX695954']		2016-01-18T21:49:00.000Z			THA	Asia																										593	593915400	327630564	PRJEB7056			99.57	1586564	36	lineage4.5	Other	['input','Menardo_2021','tree','diff','Napier_2020','tbprofiler']	tuberculosis: human-adapted	L4.5	Mycobacterium tuberculosis
SAMEA7617389	ERR4872275	WGS	FZB	ERX4741488	NextSeq 500	PAIRED		GENOMIC	ILLUMINA	ERS5375676	ERP125309	['ena-RUN-FZB-25-11-2020-11:07:14:467-15','ena-EXPERIMENT-FZB-25-11-2020-11:07:14:467-15','SAMEA7617389','ERP125309','ERS5375676','694899','ena-STUDY-FZB-25-11-2020-10:55:15:280-693','PRJEB41518','CAR-23','ERX4741488','17530902','ERR4872275']		2021-01-25T11:47:00.000Z																														589	589277345	262086909	PRJEB41518			99.41	1582378	54	lineage4.2.1	XDR-TB	['diff','tree','input','tbprofiler']	MTBC		Mycobacterium tuberculosis complex sp.
SAMN14943194	SRR11824714	AMPLICON	GENOSCREEN	SRX8375515	Illumina MiSeq	PAIRED	PCR	GENOMIC	ILLUMINA	SRS6690284	SRP262596	['SAMN14943194','1984-10869','SRS6690284','SRR11824714','PRJNA633380','633380','1984-10869_S188_L001_R1_001.fastq.gz','SRX8375515','SRP262596','14943194','bp0','NTM366']	1984	2020-05-21T11:36:00.000Z																														11	11575614	6582594	PRJNA633380									NTM: avium complex		Mycobacterium avium complex sp.
SAMN19728455	SRR14827813	AMPLICON	ROCKEFELLER UNIVERSITY	SRX11157253	Illumina HiSeq 4000	SINGLE	PCR	GENOMIC	ILLUMINA	SRS9218730	SRP324258	['SRP324258','SRS9218730','SRX11157253','19728455','738381','H37Rv_STR_10D_Low_batch2_rep1_S22_L007_R1_001.fastq.gz','SRR14827813','PRJNA738381','SAMN19728455','H37Rv_STR_10D_Low_batch2_rep1','bp0','RLC12_H37Rv_STR_10D_Low_batch2_rep1']		2021-06-16T14:55:00.000Z																														2930	2930713725	1203694420	PRJNA738381									tuberculosis: human-adapted	L4	Mycobacterium tuberculosis	H37Rv
SAMN40273079	SRR28240255	WGS	NIH / NIAID	SRX23851062	NextSeq 2000	PAIRED	RANDOM	GENOMIC	ILLUMINA	SRS20671135	SRP493618	['54393','40273079','SRS20671135','SRR28240255','TBPO-3438_lib53541_nextseq_ny0069_151bp.filtered_2_bwa.1.fastq.gz','SRX23851062','PRJNA1074779','SAMN40273079','1074779','SRP493618']	2021	2024-03-06T10:28:00.000Z		41.7151 N 44.8271 E	GEO	Asia	Tbilisi	sputum	Homo sapiens	3	human																					527	527315749	210579946	PRJNA1074779			99.68	1102525	36	lineage4.3.3	Sensitive	['tbprofiler','diff','input','tree']	tuberculosis: unclassified		Mycobacterium tuberculosis
SAMEA5609536	ERR4339034	WGS	WELLCOME SANGER INSTITUTE	ERX4285546	HiSeq X Ten	PAIRED	RANDOM	GENOMIC	ILLUMINA	ERS3413728	ERP024108	['Mycobacteria_in_non_CF_bronchiectasis_patients-sc-4853','15560395','ERX4285546','SAMEA5609536','d1108712-db6e-11e8-a41f-3c4a9275d6c8','SC_EXP_30073_1#294','PRJEB21813','ERP024108','512657','ERS3413728','ERR4339034','SC_RUN_30073_1#294']		2020-07-17T09:03:00.000Z																														405	405676298	186056624	PRJEB21813									NTM: avium complex		Mycobacterium avium
SAMEA897772	ERR036204	WGS	SC	ERX1995640	Illumina HiSeq 2000	PAIRED	RANDOM	GENOMIC	ILLUMINA	ERS019749	ERP000436	['Whole_genome_sequencing_of_Mycobacterium_tuberculosis_from_a_population_in_Malawi___transmission_dynamics_and_associations_with_HIV-sc-2010-12-14','203880','ERR036204','SC_RUN_5961_2#3','SAMEA897772','ERX1995640','ERP000436','SC_EXP_5961_2#3','627278','ERS019749','62881-sc-2011-01-27-1026536','PRJEB2358']	1996	2014-08-31T15:22:00.000Z			MWI	Africa		sputum	Homo sapiens	3	human					S		S						S	S							305	305705250	148984721	PRJEB2358	Coll_2018							['Stucki_2016','Napier_2020','input','Coll_2018','Menardo_2021']	tuberculosis: human-adapted	L4.8	Mycobacterium tuberculosis
SAMN30949043	SRR21690138	WGS	RIVM	SRX17688067	Illumina NovaSeq 6000	PAIRED	RANDOM	GENOMIC	ILLUMINA	SRS15219455	SRP399356	['SRR21690138','882748','SRP399356','PRJNA882748','30949043','SRX17688067','SRS15219455','SAMN30949043','RIVM0359','RIVM0359.bam','bp0']	2019	2022-09-23T18:05:00.000Z			NLD	Europe		sputum	Homo sapiens	3	human																					571	571225252	60726038	PRJNA882748								input	tuberculosis: unclassified		Mycobacterium tuberculosis
SAMEA2683139	ERR751630	WGS	SC	ERX695312	Illumina HiSeq 2000	PAIRED	RANDOM	GENOMIC	ILLUMINA	ERS519200	ERP004677	['SC_EXP_14722_8#91','ERP004677','SAMEA2683139','ERS519200','ERR751630','Mycobacterium_tuberculosis__HICF__sequencing-sc-2926','PRJEB5280','ERX695312','247745','PH2088_CA157M_1-sc-1838334','SC_RUN_14722_8#91','3336730']	2012	2016-01-18T23:39:00.000Z			PER	South America			Homo sapiens	3	human																					554	554287600	308389259	PRJEB5280			99.63	1558905	35	lineage4.3.2	MDR-TB	['diff','tbprofiler','Menardo_2021','input','Napier_2020','standford','Nimmo_2024','tree']	tuberculosis: human-adapted	L4.3.2	Mycobacterium tuberculosis
SAMN15772841	SRR12420582	WGS	FUDAN UNIVERSITY	SRX8916697	Illumina HiSeq 2500	PAIRED	RANDOM PCR	GENOMIC	ILLUMINA	SRS7173269	SRP276868	['SRS7173269','656167','XZ09177_R1.fastq.gz','bp0','PRJNA656167','SRP276868','p328','SRR12420582','15772841','SAMN15772841','XZ09177','SRX8916697']	2009	2020-08-10T10:34:00.000Z			CHN	Asia	Tibet	sputum	Homo sapiens	3	human																					412	412986394	179228219	PRJNA656167			97.71	1604440	31	lineage2.2.1	RR-TB	['tbprofiler','diff','input']	tuberculosis: unclassified		Mycobacterium tuberculosis
SAMEA112806615	ERR11082981	WGS	FZB	ERX10530350	NextSeq 500	PAIRED		GENOMIC	ILLUMINA	ERS14814161	ERP010814	['ena-EXPERIMENT-TAB-22-03-2023-09:49:52:927-114229','ERR11082981','PRJEB9680','ERX10530350','ena-STUDY-FZB-22-06-2015-17:16:39:392-292','ERS14814161','ena-RUN-TAB-22-03-2023-09:49:52:927-114230','ERP010814','9360-02','287903','SAMEA112806615','33894710']		2023-07-21T05:52:00.000Z																														570	570952951	239017823	PRJEB9680			99.53	1731179	59	lineage4.5	Sensitive	['tbprofiler','diff','input','tree']	tuberculosis: unclassified		Mycobacterium tuberculosis
SAMN05806780	SRR4423167	WGS	INSTITUTE OF TROPICAL MEDICINE	SRX2245351	Illumina MiSeq	PAIRED	Restriction Digest	GENOMIC	ILLUMINA	SRS1745899	SRP091536	['SRP091536','343956','PRJNA343956','SRX2245351','SRS1745899','SRR4423167','ITM-090798','5806780','ITM-090798_R2.fastq.gz','SAMN05806780']	2008	2016-10-14T07:53:00.000Z			BGD	Asia	Damien Foundation Project area	sputum	Homo sapiens	3	human																					359	359070043	204325211	PRJNA343956			99.46	1914563	80	lineage3	Pre-XDR-TB	['diff','tree','tbprofiler','input']	tuberculosis: unclassified		Mycobacterium tuberculosis
SAMN36662639	SRR25389503	WGS	CHINESE ACADEMY OF SCIENCES	SRX21127592	Illumina MiSeq	PAIRED	PCR	GENOMIC	ILLUMINA	SRS18393106	SRP450880	['18_m5_L001_R1.fastq.gz','SRP450880','18_m5','36662639','48','996873','PRJNA996873','SRS18393106','SRR25389503','SRX21127592','SAMN36662639']	2014	2023-07-22T09:53:00.000Z			CHN	Asia	Tianjin	sputum	Homo sapiens	3	human																					841	841510200	358813370	PRJNA996873			99.68	1786951	61	lineage2.2.1	Pre-XDR-TB	['tree','diff','input','tbprofiler']	tuberculosis: unclassified		Mycobacterium tuberculosis
SAMEA14460440	ERR9787121	WGS	INSTITUTE OF TROPICAL MEDICINE	ERX9334397	Illumina HiSeq 2500	PAIRED	RANDOM	GENOMIC	ILLUMINA	ERS12087886	ERP137916	['ERR9787121','SAMEA14460440','PRJEB53138','844815','28830256','ERP137916','ERX9334397','ECF-13-0387','ena-EXPERIMENT-TAB-27-05-2022-13:53:26:583-12902','ena-RUN-TAB-27-05-2022-13:53:26:584-12903','0efe4541-10cd-4d79-a29f-96d29eadb5f3','ERS12087886']	2013	2022-06-25T18:18:00.000Z			GMB	Africa		sputum	Homo sapiens	3	human																					314	314852335	202954522	PRJEB53138			99.47	1274158	66	lineage6.2.3	Other	['WGS_2011-2014_GMB','input','diff','tree','tbprofiler']	tuberculosis: unclassified		Mycobacterium tuberculosis
SAMN20512364	SRR15316238	WGS	SCHOOL OF PUBLIC HEALTH, FUDAN UNIVERSITY	SRX11620774	Illumina HiSeq 2000	PAIRED	PCR	GENOMIC	ILLUMINA	SRS9656038	SRP330727	['B33','SRS9656038','SAMN20512364','20512364','1998-Middle-007','SRR15316238','bp0','B33_R1.fastq.gz','751240','PRJNA751240','SRP330727','SRX11620774']	1998	2021-08-01T01:25:00.000Z		30.21 N 120.06 E	CHN	Asia	Zheijiang	sputum	Homo sapiens	3	human																					1851	1851079200	677465523	PRJNA751240								['input','timelapse_Zhejiang_CHN']	tuberculosis: unclassified		Mycobacterium tuberculosis
SAMEA1403679	ERR133832	WGS	SC	ERX109850	Illumina HiSeq 2000	PAIRED	RANDOM	GENOMIC	ILLUMINA	ERS094121	ERP000192	['SC_EXP_7755_2#35','PRJEB2138','SAMEA1403679','Variation discovery in Russian TB isolates-sc-2010','ERP000192','1088844','Variation discovery in Russian TB isolates-sc-2010-04-20','203970','ERX109850','0275A-sc-2012-02-09T18:55:46Z-1355165','ERR133832','ERS094121','SC_RUN_7755_2#35']	2008	2014-09-28T13:42:00.000Z			RUS	Europe	Samara		Homo sapiens	3	human					S		S						S	S							1437	1437887200	884890464	PRJEB2138	CRyPTIC_WHO2021_PMC7612554		99.57	1844902	42	lineage4.1.2	Other	['input','tbprofiler','Walker_2022','tree','Napier_2020','Menardo_2018','diff']	tuberculosis: human-adapted	L4.1.2	Mycobacterium tuberculosis
SAMN14943835	SRR11817473	AMPLICON	GENOSCREEN	SRX8368509	Illumina MiniSeq	PAIRED	PCR	GENOMIC	ILLUMINA	SRS6684031	SRP262449	['PRJNA633444','633444','bp0','SRR11817473','14943835','SRX8368509','183-MS1','183-MS1_S55_L001_R1_001.fastq.gz','SAMN14943835','Deeplex30','SRS6684031','SRP262449']		2020-05-20T11:33:00.000Z			DJI	Africa			Homo sapiens	3	human																					106	106612152	42652410	PRJNA633444									tuberculosis: unclassified		Mycobacterium tuberculosis
SAMN37457663	SRR26112303	WGS	WADSWORTH CENTER	SRX21826612	Illumina MiSeq	PAIRED	RANDOM	GENOMIC	ILLUMINA	SRS18926221	SRP338930	['IDR2100052322-01-01.R1.fastq.gz','766641','IDR2100052322-01-01','PRJNA766641','37457663','SRR26112303','SRS18926221','IDR2100052322','SRP338930','SAMN37457663','SRX21826612']	2021	2023-09-19T16:19:00.000Z			USA	North America	New York state	As reported: urine	Homo sapiens	3	human																					390	390119489	187409240	PRJNA766641									tuberculosis: unclassified		Mycobacterium tuberculosis
SAMN21856112	SRR16088212	WGS	NIH / NIAID	SRX12374507	NextSeq 500	PAIRED	RANDOM	GENOMIC	ILLUMINA	SRS10345416	SRP338907	['PRJNA766649','SRP338907','SRS10345416','bp0','SAMN21856112','21856112','TBPO-736_n0277_n0278_merged.1.fastq.gz','766649','10845','SRR16088212','SRX12374507']	2019	2021-10-16T13:17:00.000Z		41.7151 N 44.8271 E	GEO	Asia	Tbilisi	sputum	Homo sapiens	3	human																					433	433670607	201074747	PRJNA766649			99.49	1481999	43	lineage4.8	Sensitive	['diff','tbprofiler','input']	tuberculosis: unclassified		Mycobacterium tuberculosis
SAMN38210021	SRR26794733	WGS	HMS	SRX22492209	Illumina HiSeq 4000	SINGLE	cDNA	GENOMIC	ILLUMINA	SRS19505324	SRP471323	['SRR26794733','SAMN38210021','Peru4117_R1.fastq.gz','1039243','SRS19505324','SRP471323','PRJNA1039243','Peru4117','4117','bp0','SRX22492209','38210021']	2011	2023-11-11T22:55:00.000Z			PER	South America		sputum	Homo sapiens	3	human																					378	378046750	194963873	PRJNA1039243								standford	tuberculosis: unclassified		Mycobacterium tuberculosis
SAMN09090476	SRR7131137	WGS	SAN RAFFAELE	SRX4052124	Illumina MiniSeq	PAIRED	RANDOM	GENOMIC	ILLUMINA	SRS3269157	SRP135980	['9090476','SRS3269157','PRJNA438921','bp0','SRX4052124','MGIT190','SRP135980','MGIT190_WGS','SAMN09090476','438921','SRR7131137','MGIT190_070617_MGIT_070617_R1.fastq.gz']		2018-05-08T09:35:00.000Z			ITA	Europe			Homo sapiens	3	human																					254	254281881	98953396	PRJNA438921			99.92	1653732	50	lineage2.2.1	Sensitive	['diff','tree','input','tbprofiler']	tuberculosis: unclassified		Mycobacterium tuberculosis
SAMEA7555718	ERR4822297	WGS	IML GAUTING	ERX4692287	NextSeq 500	PAIRED	RANDOM	GENOMIC	ILLUMINA	ERS5312361	ERP124945	['run.26076','ERS5312361','22475073','ERR4822297','project.Cryptic_1st','SAMEA7555718','experiment.26076','773304','sample.26076','ERX4692287','ERP124945','PRJEB41205']		2021-11-11T03:00:00.000Z			DEU	Europe						S				I	R	R	S					R		S	S	S	R	S	R	627	627811310	267281825	PRJEB41205	['Walker_2022','CRyPTIC_reuse_table']		99.54	1616827	55	lineage2.2.1	Pre-XDR-TB	['CRyPTIC_Gauting','tbprofiler','CRyPTIC_reuse_table','Walker_2022','tree','diff','input']	tuberculosis: unclassified		Mycobacterium tuberculosis
SAMEA1118993	ERR2513812	WGS	PHE	ERX2533022	Illumina MiSeq	PAIRED	RANDOM	GENOMIC	ILLUMINA	ERS2398402	ERP107961	['run.5670','ERX2533022','ERS2398402','ERP107961','SAMEA1118993','project.First_10k_genomes_study_set_4','PRJEB25991','ERR2513812','493034','experiment.5670','sample.5670','10122939']		2021-10-23T16:09:00.000Z			GBR	Europe	England									S		S					S	S								522	522720227	317002604	PRJEB25991	Walker_2022		99.43	1590015	41	lineage4.8	Sensitive	['tbprofiler','CRyPTIC_PHE','input','diff','Walker_2022','Napier_2020']	tuberculosis: human-adapted	L4.8	Mycobacterium tuberculosis
